## Supplemental Table 6 for "UShER-TB: Scalable, Comprehensive, Accessible Phylogenomic Analysis of *Mycobacterium tuberculosis*" (part 13 of 23)

sample_index	run_index	assay_type	center_name	SRX_id	instrument	librarylayout	libraryselection	librarysource	platform	SRS_id	sra_study	primary_search	date_collected	date_sequenced	host_disease	latlon	country	continent	region	isolation_source	host_scienname	host_confidence	host_commonname	pheno_AMIKACIN	pheno_CAPREOMYCIN	pheno_CIPROFLOXACIN	pheno_CYCLOSERINE	pheno_ETHAMBUTOL	pheno_ETHIONAMIDE	pheno_ISONIAZID	pheno_KANAMYCIN	pheno_MOXIFLOXACIN	pheno_OFLOXACIN	pheno_PAS	pheno_PYRAZINAMIDE	pheno_RIFAMPICIN	pheno_STREPTOMYCIN	pheno_BEDAQUILINE	pheno_CLOFAZIMINE	pheno_DELAMANID	pheno_LEVOFLOXACIN	pheno_LINEZOLID	pheno_RIFABUTIN	mbases_sum	bases_sum	bytes_sum	BioProject	pheno_source	coinfection	tbprof_pct_reads_mapped	tbprof_num_reads_mapped	tbprof_median_coverage	tbprof_sublin	tbprof_drtype	clade	lineage	organism	strain	collection	tbprof_pct_reads_mapped_float	tbprof_median_coverage_int	tree	tbprof_primary_lin	input	diff	has_tbprof_sublin	has_tbprof_dr	has_tbprof_lin	pDST	has_date	has_country	has_organism	has_continent	has_host	low_pct_mapped	low_median_cov
SAMEA7564235	ERR4831919	WGS	OUCRU-HCMC	ERX4701862	Illumina MiSeq	PAIRED	RANDOM	GENOMIC	ILLUMINA	ERS5320866	ERP125021	['SAMEA7564235','773347','ERS5320866','run.32858','sample.32858','experiment.32858','PRJEB41280','ERR4831919','22479800','project.CRyPTIC_08_02TB','ERX4701862','ERP125021']		2021-11-11T12:04:00.000000+0000			VNM	Asia						S				S	S	R	S	S				S		S	S	S	S	S	S	515	515158383	308575638	PRJEB41280	CRyPTIC_reuse_table		99.15	1650451	52	lineage2.2.1	MDR-TB	tuberculosis: unclassified		Mycobacterium tuberculosis		['CRyPTIC_OUCRU','input','tbprofiler','diff','CRyPTIC_reuse_table']	99.15	52	true	lineage2	true	true	true	true	true	true	false	true	true	true	false	false	false
SAMEA1119805	ERR2514624	WGS	PHE	ERX2533834	Illumina HiSeq 2500	PAIRED	RANDOM	GENOMIC	ILLUMINA	ERS2399214	ERP107961	['ERS2399214','project.First_10k_genomes_study_set_4','493034','ERX2533834','ERR2514624','PRJEB25991','ERP107961','run.6717','sample.6717','experiment.6717','SAMEA1119805','10123751']		2021-10-23T17:09:00.000000+0000			GBR	Europe	England									S		S					S	S								470	470346578	235824349	PRJEB25991	Walker_2022		99.49	1820008	54	lineage3	Sensitive	tuberculosis: human-adapted	L3	Mycobacterium tuberculosis		['Walker_2022','Napier_2020','CRyPTIC_PHE','diff','input','tbprofiler']	99.49	54	true	lineage3	true	true	true	true	true	true	false	true	true	true	false	false	false
SAMEA7526542	ERR4797989	WGS	FOUNDATION FOR MEDICAL RESEARCH INDIA	ERX4667407	NextSeq 500	PAIRED	RANDOM	GENOMIC	ILLUMINA	ERS5283015	ERP124850	['sample.12981','experiment.12981','PRJEB41116','run.12981','SAMEA7526542','ERX4667407','ERS5283015','ERP124850','22460105','773292','ERR4797989','project.Mumbai']		2021-11-09T23:12:00.000000+0000			IND	Asia	Mumbai					S	S				S		S	S							S		S	S		748	748887300	304866947	PRJEB41116	Walker_2022		99.17	1766016	52	lineage1.1.2	Sensitive	tuberculosis: unclassified		Mycobacterium tuberculosis		['diff','CRyPTIC_IND','Walker_2022','input','tbprofiler']	99.17	52	true	lineage1	true	true	true	true	true	true	false	true	true	true	false	false	false
SAMEA104362211	ERR2184370	WGS	UNIVERSIDAD PERUANA CAYETANO HEREDIA, PERU	ERX2240537	Illumina HiSeq 4000	PAIRED	RANDOM	GENOMIC	ILLUMINA	ERS1987189	ERP104985	['project.Peru-set1-Tandem','ERX2240537','experiment.658','run.658','sample.658','12061601','548708','SAMEA104362211','ERS1987189','ERP104985','ERR2184370','PRJEB23245']		2021-10-17T08:39:00.000000+0000			PER	South America						S	S			I	S	R	S	S				R	R	S	S	S	S	S	S	532	532352400	239098884	PRJEB23245	['CRyPTIC_reuse_table','Walker_2022']		99.85	1672104	60	lineage4.3.4.2	MDR-TB	tuberculosis: unclassified		Mycobacterium tuberculosis		['tbprofiler','Walker_2022','CRyPTIC_UPCH','diff','input','CRyPTIC_reuse_table']	99.85	60	true	lineage4	true	true	true	true	true	true	false	true	true	true	false	false	false
SAMEA7549733	ERR4816372	WGS	PUBLIC HEALTH ENGLAND	ERX4686214	Illumina MiSeq	PAIRED	RANDOM	GENOMIC	ILLUMINA	ERS5306384	ERP124941	['project.PHE-TB','experiment.19192','PRJEB41201','773303','ERS5306384','ERP124941','ERR4816372','22469129','ERX4686214','SAMEA7549733','run.19192','sample.19192']		2021-11-10T15:07:00.000000+0000			GBR	Europe										S		S					S	S								289	289456123	164153908	PRJEB41201	Walker_2022		99.57	1761851	59	lineage4.7	Sensitive	tuberculosis: unclassified		Mycobacterium tuberculosis		['diff','tbprofiler','CRyPTIC_PHE','Walker_2022','input']	99.57	59	true	lineage4	true	true	true	true	true	true	false	true	true	true	false	false	false
SAMEA1101507	ERR2510265	WGS	SAN RAFFAELE SCIENTIFIC INSTITUTE	ERX2529680	NextSeq 500	PAIRED	RANDOM	GENOMIC	ILLUMINA	ERS2394581	ERP107941	['ERS2394581','10120893','SAMEA1101507','experiment.3275','sample.3275','493033','run.3275','ERR2510265','project.First_10k_genomes_study_set_3','ERX2529680','ERP107941','PRJEB25972']		2021-10-23T14:05:00.000000+0000			PAK	Asia						S				S	R	R	S	S				R	R	S	S	S	R	S	R	273	273888545	123979237	PRJEB25972	['Walker_2022','CRyPTIC_reuse_table']		99.45	1672436	47	lineage2.2.1	Pre-XDR-TB	tuberculosis: human-adapted	L2.2.1	Mycobacterium tuberculosis		['CRyPTIC_SanRaffaele','Napier_2020','diff','input','CRyPTIC_reuse_table','tbprofiler','Walker_2022']	99.45	47	true	lineage2	true	true	true	true	true	true	false	true	true	true	false	false	false
SAMEA1117569	ERR2512388	WGS	PHE	ERX2531598	Illumina HiSeq 2500	PAIRED	RANDOM	GENOMIC	ILLUMINA	ERS2396978	ERP107961	['ERX2531598','run.3902','experiment.3902','PRJEB25991','sample.3902','ERR2512388','ERS2396978','493034','10121515','project.First_10k_genomes_study_set_4','ERP107961','SAMEA1117569']		2022-07-17T11:04:00.000000+0000			GBR	Europe	England									S		S					S	S								733	733184426	359344721	PRJEB25991	Walker_2022		99.46	1880327	62	lineage4.5	Sensitive	tuberculosis: human-adapted	L4.5	Mycobacterium tuberculosis		['Walker_2022','Napier_2020','tbprofiler','CRyPTIC_PHE','input','diff']	99.46	62	true	lineage4	true	true	true	true	true	true	false	true	true	true	false	false	false
SAMEA1117624	ERR2512443	WGS	PHE	ERX2531653	Illumina MiSeq	PAIRED	RANDOM	GENOMIC	ILLUMINA	ERS2397033	ERP107961	['ERX2531653','PRJEB25991','experiment.3979','ERS2397033','10121570','493034','ERR2512443','ERP107961','SAMEA1117624','run.3979','project.First_10k_genomes_study_set_4','sample.3979']		2021-10-23T15:03:00.000000+0000			GBR	Europe	England									S		S					S	S								357	357804968	229360131	PRJEB25991	Walker_2022		97.94	2151279	62	lineage4.8	Sensitive	tuberculosis: human-adapted	L4.8	Mycobacterium tuberculosis		['tbprofiler','diff','input','CRyPTIC_PHE','Napier_2020','Walker_2022']	97.94	62	true	lineage4	true	true	true	true	true	true	false	true	true	true	false	false	false
SAMEA2533612	ERR550986	WGS	FZB	ERX510055	Illumina HiSeq 2500	PAIRED		GENOMIC	ILLUMINA	ERS457014	ERP010814	['164-10','ERS457014','ERR550986','287903','ERP010814','164-10_genoscreen_genoscreen_2013-10-31_101bp','ERX510055','ena-STUDY-FZB-22-06-2015-17:16:39:392-292','PRJEB9680','3793505','SAMEA2533612']		2015-06-25T09:02:00.000000+0000			DEU	Europe										S		S					S	S	S							967	967385878	630458379	PRJEB9680	CRyPTIC_WHO2021_PMC7612554		99.77	1524132	34	lineage4.8	Sensitive	tuberculosis: human-adapted	L4.8	Mycobacterium tuberculosis		['Walker_2022','Napier_2020','input','Menardo_2018','tbprofiler','diff','Menardo_2021']	99.77	34	true	lineage4	true	true	true	true	true	true	false	true	true	true	false	false	false
SAMEA7549737	ERR4816376	WGS	PUBLIC HEALTH ENGLAND	ERX4686218	Illumina HiSeq 2500	PAIRED	RANDOM	GENOMIC	ILLUMINA	ERS5306388	ERP124941	['sample.19196','project.PHE-TB','run.19196','ERR4816376','ERP124941','SAMEA7549737','PRJEB41201','22469133','ERX4686218','ERS5306388','773303','experiment.19196']		2021-11-10T15:08:00.000000+0000			GBR	Europe										S		S						S								456	456856357	224455444	PRJEB41201	Walker_2022		99.6	1676569	38	lineage2.2.1	Other	tuberculosis: unclassified		Mycobacterium tuberculosis		['tbprofiler','input','Walker_2022','diff','CRyPTIC_PHE']	99.6	38	true	lineage2	true	true	true	true	true	true	false	true	true	true	false	false	false
SAMEA7564177	ERR4831861	WGS	OUCRU-HCMC	ERX4701804	Illumina MiSeq	PAIRED	RANDOM	GENOMIC	ILLUMINA	ERS5320808	ERP125021	['773347','run.32800','ERP125021','project.CRyPTIC_08_02TB','PRJEB41280','ERX4701804','ERS5320808','sample.32800','experiment.32800','ERR4831861','22479742','SAMEA7564177']		2021-11-11T12:06:00.000000+0000			VNM	Asia						S				R	S	R	S	S				R		S	S	S	S	S	R	359	359622133	223458904	PRJEB41280	['CRyPTIC_reuse_table','Walker_2022']		99.5	2163667	69	lineage2.2.1	MDR-TB	tuberculosis: unclassified		Mycobacterium tuberculosis		['diff','input','tbprofiler','Walker_2022','CRyPTIC_OUCRU','CRyPTIC_reuse_table']	99.5	69	true	lineage2	true	true	true	true	true	true	false	true	true	true	false	false	false
SAMEA104394467	ERR2199851	WGS	FZB	ERX2254839	Illumina HiSeq 2500	PAIRED		GENOMIC	ILLUMINA	ERS2012409	ERP010814	['ERR2199851','ERP010814','ena-EXPERIMENT-FZB-21-11-2017-14:36:27:942-112','2049-13','ena-STUDY-FZB-22-06-2015-17:16:39:392-292','287903','ERS2012409','ERX2254839','ena-RUN-FZB-21-11-2017-14:36:27:942-112','PRJEB9680','SAMEA104394467','8096863']		2017-11-28T15:20:00.000000+0000			DEU	Europe										S		S					S	S	S							834	834693400	513752956	PRJEB9680	CRyPTIC_WHO2021_PMC7612554		99.2	1700263	35	lineage4	Sensitive	tuberculosis: human-adapted	L4	Mycobacterium tuberculosis		['tbprofiler','Walker_2022','diff','Napier_2020','input']	99.2	35	true	lineage4	true	true	true	true	true	true	false	true	true	true	false	false	false
SAMEA7555860	ERR4822439	WGS	IML GAUTING	ERX4692429	NextSeq 500	PAIRED	RANDOM	GENOMIC	ILLUMINA	ERS5312503	ERP124948	['project.Cryptic_3rd','PRJEB41208','ERR4822439','experiment.26218','ERS5312503','ERP124948','773305','ERX4692429','SAMEA7555860','22475215','sample.26218','run.26218']		2021-11-11T03:11:00.000000+0000			DEU	Europe						S				S	S	R	S	S				S		S	S	S	S	S	S	701	701866533	299438560	PRJEB41208	['Walker_2022','CRyPTIC_reuse_table']		99.52	1720588	58	lineage2.2.1	HR-TB	tuberculosis: unclassified		Mycobacterium tuberculosis		['diff','Walker_2022','tbprofiler','CRyPTIC_reuse_table','input','CRyPTIC_Gauting']	99.52	58	true	lineage2	true	true	true	true	true	true	false	true	true	true	false	false	false
SAMEA7544412	ERR4811352	WGS	CCDC	ERX4679798	HiSeq X Ten	PAIRED	RANDOM	GENOMIC	ILLUMINA	ERS5301070	ERP124934	['ERS5301070','sample.14116','22464248','run.14116','ERP124934','ERX4679798','773297','PRJEB41194','project.CDC_22','experiment.14116','ERR4811352','SAMEA7544412']		2021-11-10T06:12:00.000000+0000			CHN	Asia						S	S			R	S	R	S	S				R	R	S	S	S	S	S	R	2144	2144277300	811386349	PRJEB41194	['CRyPTIC_reuse_table','Walker_2022']		99.53	1838812	62	lineage2.2.1	MDR-TB	tuberculosis: unclassified		Mycobacterium tuberculosis		['input','tbprofiler','Walker_2022','CRyPTIC_reuse_table','diff','CRyPTIC_CCDC_CDC_22']	99.53	62	true	lineage2	true	true	true	true	true	true	false	true	true	true	false	false	false
SAMEA7526464	ERR4797911	WGS	FOUNDATION FOR MEDICAL RESEARCH INDIA	ERX4667329	NextSeq 500	PAIRED	RANDOM	GENOMIC	ILLUMINA	ERS5282937	ERP124850	['ERR4797911','ERX4667329','22460027','773292','sample.12903','SAMEA7526464','project.Mumbai','run.12903','ERS5282937','experiment.12903','PRJEB41116','ERP124850']		2021-11-09T23:05:00.000000+0000			IND	Asia	Mumbai					S	S				S		S	S							S		S	S		497	497157900	212008197	PRJEB41116	Walker_2022		99.59	1748201	55	lineage3	Sensitive	tuberculosis: unclassified		Mycobacterium tuberculosis		['input','diff','tbprofiler','Walker_2022','CRyPTIC_IND']	99.59	55	true	lineage3	true	true	true	true	true	true	false	true	true	true	false	false	false
SAMEA8718479	ERR8975350	WGS	CTB/NICD	ERX5543583	Illumina HiSeq 4000	PAIRED	RANDOM	GENOMIC	ILLUMINA	ERS6402924	ERP128647	['ERS6402924','ERP128647','project.Wellcome_clinical_isolates_site10','experiment.14373','SAMEA8718479','ERX5543583','run.14373.1','773351','sample.14373','ERR8975350','26339449','PRJEB44577']		2022-03-15T07:24:00.000000+0000			ZAF	Africa						S				S	S	S	S	S				S		S	S	S	S	S	S	504	504286800	221082022	PRJEB44577	CRyPTIC_reuse_table		99.72	1635883	56	lineage4.4.1.1	Sensitive	tuberculosis: unclassified		Mycobacterium tuberculosis		['CRyPTIC_CTB-NICD','CRyPTIC_reuse_table','diff','tbprofiler','input']	99.72	56	true	lineage4	true	true	true	true	true	true	false	true	true	true	false	false	false
SAMEA7563656	['ERR4831215','ERR12119253']	WGS		ERX4701199	Illumina MiSeq	PAIRED	RANDOM	GENOMIC	['ILLUMINA','ILLUMINA']	ERS5320288		['sample.31229','run.31229.2','ERR12119253','PRJEB41275','SAMEA7563656','run.31229','ERX4701199','ERS5320288','22479222','project.Cryptic_8th9th10th11th','ERR4831215','773342','ERP125016','experiment.31229']					DEU	Europe																										597	597847564	303210161	PRJEB41275	['CRyPTIC_reuse_table','Walker_2022']		99.56	2724285	91	lineage4.1.2.1	Sensitive	tuberculosis: unclassified		Mycobacterium tuberculosis		['Walker_2022','input','CRyPTIC_Gauting','CRyPTIC_reuse_table','tbprofiler','diff']	99.56	91	true	lineage4	true	true	true	true	true	true	false	true	true	true	false	false	false
SAMN08436301	SRR6650374	WGS	SAN RAFFAELE	SRX3627758	Illumina HiSeq 2500	PAIRED	RANDOM	GENOMIC	ILLUMINA	SRS2894544	SRP128089	['131645_210916_BGD_210916_100.gatk.bam','SRS2894544','bp0','SRP128089','SRR6650374','SRX3627758','428596','131645','131645_WGS','SAMN08436301','8436301','PRJNA428596']		2018-02-26T13:31:00.000000+0000			BGD	Asia			Homo sapiens	3	human					S		S		S				S	S				S			342	342869750	159268570	PRJNA428596	CRyPTIC_WHO2021_PMC7612554		99.42	1572890	34	lineage4.2.2	Sensitive	tuberculosis: unclassified		Mycobacterium tuberculosis		['input','tbprofiler','Walker_2022','diff']	99.42	34	true	lineage4	true	true	true	true	true	true	false	true	true	true	true	false	false
SAMEA7546076	ERR4812572	WGS	UNIVERSIDAD PERUANA CAYETANO HEREDIA	ERX4682562	Illumina NovaSeq 6000	PAIRED	RANDOM	GENOMIC	ILLUMINA	ERS5302732	ERP124939	['run.28302','ERR4812572','ERS5302732','ERP124939','22465465','project.Peru_Wellcome','SAMEA7546076','sample.28302','773301','ERX4682562','experiment.28302','PRJEB41199']	2018	2021-11-10T07:58:00.000000+0000			PER	South America						S				S	S	S	S	S				S		S	S	S	S	S	S	713	713314940	230299961	PRJEB41199	['Walker_2022','CRyPTIC_reuse_table']		99.67	1802906	61	lineage4.3.2	Sensitive	tuberculosis: unclassified		Mycobacterium tuberculosis		['tbprofiler','diff','input','standford','CRyPTIC_reuse_table','CRyPTIC_UPCH','Walker_2022']	99.67	61	true	lineage4	true	true	true	true	true	true	true	true	true	true	false	false	false
SAMN08435990	SRR6650195	WGS	SAN RAFFAELE	SRX3627937	Illumina HiSeq 2500	PAIRED	RANDOM	GENOMIC	ILLUMINA	SRS2894722	SRP128089	['SRS2894722','111609','PRJNA428596','8435990','111609_210916_BGD_210916_100.gatk.bam','111609_WGS','SAMN08435990','SRP128089','bp0','428596','SRX3627937','SRR6650195']		2018-02-21T13:21:00.000000+0000			BGD	Asia			Homo sapiens	3	human					S		S		S				S	S				S			245	245382206	109116349	PRJNA428596	CRyPTIC_WHO2021_PMC7612554		99.31	1627555	36	lineage1.1.3.1	Sensitive	tuberculosis: human-adapted	L1.1.3	Mycobacterium tuberculosis		['diff','tbprofiler','input','Walker_2022','Menardo_2021']	99.31	36	true	lineage1	true	true	true	true	true	true	false	true	true	true	true	false	false
SAMEA7528530	ERR4799945	WGS	FOUNDATION FOR MEDICAL RESEARCH INDIA	ERX4669360	NextSeq 500	PAIRED	RANDOM	GENOMIC	ILLUMINA	ERS5285000	ERP124850	['22462074','sample.29848','ERR4799945','SAMEA7528530','ERX4669360','PRJEB41116','ERS5285000','run.29848','ERP124850','experiment.29848','773292','project.Mumbai']		2021-11-10T02:12:00.000000+0000			IND	Asia	Mumbai						S						S													500	500838600	194762626	PRJEB41116	Walker_2022		99.26	1700897	48	lineage2.2.1	Pre-XDR-TB	tuberculosis: unclassified		Mycobacterium tuberculosis		['Walker_2022','input','diff','tbprofiler','CRyPTIC_IND']	99.26	48	true	lineage2	true	true	true	true	true	true	false	true	true	true	false	false	false
SAMEA1530766	ERR176587	WGS	SC	ERX152733	Illumina HiSeq 2000	PAIRED	RANDOM	GENOMIC	ILLUMINA	ERS141655	ERP001072	['PRJEB2794','Karonga_Prevention_Study__KPS____whole_genome_sequencing_in_a_whole_population-sc-2011-12-13T10:33:26Z-2066','ERS141655','ERX152733','1003620-sc-2012-05-29T14:57:44Z-1428668','SAMEA1530766','204548','ERP001072','SC_RUN_8205_5#46','1759816','ERR176587','Karonga_Prevention_Study__KPS____whole_genome_sequ','SC_EXP_8205_5#46']	2001	2012-10-12T09:17:00.000000+0000			MWI	Africa	Karonga	sputum	Homo sapiens	3	human							S						S								424	424655000	220929801	PRJEB2794	Coll_2018		99.61	1699202	39	lineage4.6.1.1	Sensitive	tuberculosis: human-adapted	L4.6.1.1	Mycobacterium tuberculosis		['diff','Napier_2020','tbprofiler','Karonga_Prevention_Study','input','Coll_2018']	99.61	39	true	lineage4	true	true	true	true	true	true	true	true	true	true	true	false	false
SAMEA1403913	ERR133875	WGS	SC	ERX109893	Illumina HiSeq 2000	PAIRED	RANDOM	GENOMIC	ILLUMINA	ERS094164	ERP000192	['203970','ERX109893','1088887','Variation discovery in Russian TB isolates-sc-2010','SAMEA1403913','0525X-sc-2012-02-09T18:56:17Z-1355208','ERP000192','PRJEB2138','Variation discovery in Russian TB isolates-sc-2010-04-20','ERR133875','SC_RUN_7755_3#78','SC_EXP_7755_3#78','ERS094164']	2008	2014-09-28T14:17:00.000000+0000			RUS	Europe	Samara		Homo sapiens	3	human					R		S						S	S							1062	1062822200	674820068	PRJEB2138	CRyPTIC_WHO2021_PMC7612554		99.51	1790182	41	lineage2.2.1	Sensitive	tuberculosis: human-adapted	L2.2.1	Mycobacterium tuberculosis		['Walker_2022','diff','tbprofiler','Menardo_2018','Nimmo_2024','input','Napier_2020']	99.51	41	true	lineage2	true	true	true	true	true	true	true	true	true	true	true	false	false
SAMEA7526857	ERR4798299	WGS	FOUNDATION FOR MEDICAL RESEARCH INDIA	ERX4667721	NextSeq 500	PAIRED	RANDOM	GENOMIC	ILLUMINA	ERS5283329	ERP124850	['773292','PRJEB41116','experiment.13731','SAMEA7526857','ERS5283329','ERX4667721','ERR4798299','project.Mumbai','22460419','run.13731','ERP124850','sample.13731']		2021-11-10T01:18:00.000000+0000			IND	Asia	Mumbai					S	S				S		S	S							S		S	S		489	489496096	206849316	PRJEB41116	Walker_2022		99.37	1690945	56	lineage3	Sensitive	tuberculosis: unclassified		Mycobacterium tuberculosis		['tbprofiler','CRyPTIC_IND','input','diff','Walker_2022']	99.37	56	true	lineage3	true	true	true	true	true	true	false	true	true	true	false	false	false
SAMEA7528226	ERR4799641	WGS	FOUNDATION FOR MEDICAL RESEARCH INDIA	ERX4669056	NextSeq 500	PAIRED	RANDOM	GENOMIC	ILLUMINA	ERS5284696	ERP124850	['ERS5284696','sample.28106','PRJEB41116','ERP124850','22461770','SAMEA7528226','ERX4669056','773292','ERR4799641','run.28106','experiment.28106','project.Mumbai']		2021-11-10T02:08:00.000000+0000			IND	Asia	Mumbai						R						R													719	719697710	327774216	PRJEB41116	Walker_2022		99.61	1618198	53	lineage4.8	Pre-XDR-TB	tuberculosis: unclassified		Mycobacterium tuberculosis		['Walker_2022','diff','tbprofiler','input','CRyPTIC_IND']	99.61	53	true	lineage4	true	true	true	true	true	true	false	true	true	true	false	false	false
SAMEA7555919	ERR4822497	WGS	IML GAUTING	ERX4692487	NextSeq 500	PAIRED	RANDOM	GENOMIC	ILLUMINA	ERS5312561	ERP124948	['experiment.26276','SAMEA7555919','ERR4822497','ERP124948','773305','run.26276','project.Cryptic_3rd','sample.26276','22475273','ERX4692487','ERS5312561','PRJEB41208']		2021-11-11T03:16:00.000000+0000			DEU	Europe						S				I	S	R	S	S				R		S	S	S	S	S	R	671	671349890	283877401	PRJEB41208	['CRyPTIC_reuse_table','Walker_2022']		99.46	1726641	59	lineage4.2.2.2	MDR-TB	tuberculosis: unclassified		Mycobacterium tuberculosis		['tbprofiler','CRyPTIC_reuse_table','diff','input','CRyPTIC_Gauting','Walker_2022']	99.46	59	true	lineage4	true	true	true	true	true	true	false	true	true	true	false	false	false
SAMEA7527686	ERR4799100	WGS	FOUNDATION FOR MEDICAL RESEARCH INDIA	ERX4668517	NextSeq 500	PAIRED	RANDOM	GENOMIC	ILLUMINA	ERS5284157	ERP124850	['ERR4799100','project.Mumbai','experiment.27565','22461231','ERX4668517','ERP124850','ERS5284157','sample.27565','PRJEB41116','773292','SAMEA7527686','run.27565']		2021-11-10T01:42:00.000000+0000			IND	Asia	Mumbai					S	S				S	S	S	S				S			S		S	S		411	411426982	194490767	PRJEB41116	Walker_2022		99.65	1502450	50	lineage4.3.3	RR-TB	tuberculosis: unclassified		Mycobacterium tuberculosis		['tbprofiler','Walker_2022','diff','input','CRyPTIC_IND']	99.65	50	true	lineage4	true	true	true	true	true	true	false	true	true	true	false	false	false
SAMEA1016043	ERR067676	WGS	SC	ERX045539	Illumina HiSeq 2000	PAIRED	RANDOM	GENOMIC	ILLUMINA	ERS053703	ERP000192	['777002','1187R-sc-2011-09-07T13:19:48Z-1276523','ERP000192','SC_EXP_6954_8#53','ERX045539','ERR067676','Variation discovery in Russian TB isolates-sc-2010','SAMEA1016043','Variation discovery in Russian TB isolates-sc-2010-04-20','203970','SC_RUN_6954_8#53','ERS053703','PRJEB2138']	2009	2014-09-13T12:10:00.000000+0000			RUS	Europe	Samara		Homo sapiens	3	human					S		S						S	S							300	300154400	160297360	PRJEB2138	CRyPTIC_WHO2021_PMC7612554		99.61	2896922	66	lineage4.8	Sensitive	tuberculosis: human-adapted	L4.8	Mycobacterium tuberculosis		['input','Stucki_2016','Napier_2020','Nimmo_2024','diff','Menardo_2018','Walker_2022','tbprofiler']	99.61	66	true	lineage4	true	true	true	true	true	true	true	true	true	true	true	false	false
SAMEA7525822	ERR4797273	WGS	FOUNDATION FOR MEDICAL RESEARCH INDIA	ERX4666688	NextSeq 500	PAIRED	RANDOM	GENOMIC	ILLUMINA	ERS5282296	ERP124850	['ERX4666688','project.Mumbai','experiment.10258','ERP124850','773292','sample.10258','SAMEA7525822','PRJEB41116','ERR4797273','run.10258','22459386','ERS5282296']		2021-11-09T22:25:00.000000+0000			IND	Asia	Mumbai					S	S			I	S	S	S	S				S		S	S	S	S	S	S	961	961815300	449365111	PRJEB41116	['CRyPTIC_reuse_table','Walker_2022']		99.41	1474168	45	lineage3	Sensitive	tuberculosis: unclassified		Mycobacterium tuberculosis		['tbprofiler','input','diff','CRyPTIC_IND','CRyPTIC_reuse_table','Walker_2022']	99.41	45	true	lineage3	true	true	true	true	true	true	false	true	true	true	false	false	false
SAMEA1117939	ERR2512758	WGS	PHE	ERX2531968	Illumina HiSeq 2500	PAIRED	RANDOM	GENOMIC	ILLUMINA	ERS2397348	ERP107961	['sample.4366','ERX2531968','ERS2397348','493034','ERR2512758','project.First_10k_genomes_study_set_4','ERP107961','PRJEB25991','SAMEA1117939','10121885','experiment.4366','run.4366']		2022-07-23T22:18:00.000000+0000			GBR	Europe	England									S		S					S	S								612	612486200	311918030	PRJEB25991	Walker_2022		99.83	1889731	63	lineage4.3.4.2	Sensitive	tuberculosis: human-adapted	L4.3.4.2	Mycobacterium tuberculosis		['input','diff','Walker_2022','tbprofiler','Napier_2020','CRyPTIC_PHE']	99.83	63	true	lineage4	true	true	true	true	true	true	false	true	true	true	false	false	false
SAMEA1397315	ERR2514830	WGS	PHE	ERX2534040	Illumina HiSeq 2500	PAIRED	RANDOM	GENOMIC	ILLUMINA	ERS2399420	ERP107961	['10123957','experiment.6985','ERR2514830','SAMEA1397315','PRJEB25991','ERS2399420','sample.6985','493034','run.6985','ERX2534040','project.First_10k_genomes_study_set_4','ERP107961']		2021-10-23T17:09:00.000000+0000			GBR	Europe	England									S		S					S	S								610	610675106	385955660	PRJEB25991	Walker_2022		99.61	1608707	54	lineage3	Sensitive	tuberculosis: human-adapted	L3	Mycobacterium tuberculosis		['Napier_2020','tbprofiler','Walker_2022','input','CRyPTIC_PHE','diff']	99.61	54	true	lineage3	true	true	true	true	true	true	false	true	true	true	false	false	false
SAMEA7561286	ERR4828848	WGS	SAN RAFFAELE SCIENTIFIC INSTITUTE	ERX4698832	Illumina MiniSeq	PAIRED	RANDOM	GENOMIC	ILLUMINA	ERS5317921	ERP124983	['22476855','run.13292','ERX4698832','SAMEA7561286','ERR4828848','project.Italy','experiment.13292','ERS5317921','PRJEB41242','sample.13292','ERP124983','773309']		2021-11-11T06:59:00.000000+0000										S				S	R	R	S	S				R		S	S	S	S	S	R	694	694122362	295704714	PRJEB41242	CRyPTIC_reuse_table		99.57	1719726	51	lineage4.3.3	MDR-TB	tuberculosis: unclassified		Mycobacterium tuberculosis		['CRyPTIC_SanRaffaele','CRyPTIC_reuse_table','diff','tbprofiler','input']	99.57	51	true	lineage4	true	true	true	true	true	true	false	false	true	false	false	false	false
SAMEA8741455	ERR8665579	WGS	PHS SWEDEN	ERX8324102	Illumina HiSeq 2500	PAIRED	RANDOM	GENOMIC	ILLUMINA	ERS6421038	ERP135611	['ERS6421038','experiment.14584','sample.14584','811911','ERR8665579','PRJEB51021','26334716','project.Belarus_site11','ERX8324102','SAMEA8741455','ERP135611','run.14584.1']		2022-03-22T07:21:00.000000+0000			BEL	Europe						S				I	I	R	S	S				R		S	S	S	S	S	R	339	339411308	154300550	PRJEB51021	CRyPTIC_reuse_table		99.47	1817056	39	lineage2.2.1	MDR-TB	tuberculosis: unclassified		Mycobacterium tuberculosis		['CRyPTIC_PHS_Sweden_Belarus','tbprofiler','input','CRyPTIC_reuse_table','diff']	99.47	39	true	lineage2	true	true	true	true	true	true	false	true	true	true	false	false	false
SAMEA8741659	ERR8665881	WGS	PHS SWEDEN	ERX8324312	Illumina HiSeq 2500	PAIRED	RANDOM	GENOMIC	ILLUMINA	ERS6421242	ERP135611	['run.14788.1','experiment.14788','ERX8324312','ERP135611','811911','ERS6421242','SAMEA8741659','26334920','PRJEB51021','project.Belarus_site11','ERR8665881','sample.14788']		2022-03-15T06:17:00.000000+0000			BEL	Europe						S				I	R	R	S	S				R		S	S	S	S	S	R	545	545443632	244578058	PRJEB51021	CRyPTIC_reuse_table		99.47	1776662	39	lineage2.2.1	Pre-XDR-TB	tuberculosis: unclassified		Mycobacterium tuberculosis		['tbprofiler','input','diff','CRyPTIC_PHS_Sweden_Belarus','CRyPTIC_reuse_table']	99.47	39	true	lineage2	true	true	true	true	true	true	false	true	true	true	false	false	false
SAMEA7526818	ERR4798260	WGS	FOUNDATION FOR MEDICAL RESEARCH INDIA	ERX4667682	NextSeq 500	PAIRED	RANDOM	GENOMIC	ILLUMINA	ERS5283290	ERP124850	['run.13692','ERR4798260','ERX4667682','experiment.13692','ERS5283290','ERP124850','773292','PRJEB41116','sample.13692','22460380','SAMEA7526818','project.Mumbai']		2021-11-09T23:12:00.000000+0000			IND	Asia	Mumbai					S	S				R	R	S	R							S		R	S		405	405630696	178723453	PRJEB41116	Walker_2022		99.59	1624925	55	lineage2.2.1	Pre-XDR-TB	tuberculosis: unclassified		Mycobacterium tuberculosis		['diff','input','tbprofiler','CRyPTIC_IND','Walker_2022']	99.59	55	true	lineage2	true	true	true	true	true	true	false	true	true	true	false	false	false
SAMEA7548062	ERR4814703	WGS	PUBLIC HEALTH ENGLAND	ERX4684545	Illumina MiSeq	PAIRED	RANDOM	GENOMIC	ILLUMINA	ERS5304715	ERP124941	['ERR4814703','sample.17523','ERP124941','ERX4684545','ERS5304715','22467460','PRJEB41201','experiment.17523','773303','run.17523','project.PHE-TB','SAMEA7548062']		2021-11-10T12:06:00.000000+0000			GBR	Europe										S		S					S	S								448	448750857	287520615	PRJEB41201	Walker_2022		99.14	1425607	47	lineage4.1.1.1	Sensitive	tuberculosis: unclassified		Mycobacterium tuberculosis		['diff','Walker_2022','tbprofiler','CRyPTIC_PHE','input']	99.14	47	true	lineage4	true	true	true	true	true	true	false	true	true	true	false	false	false
SAMEA7528937	ERR4800351	WGS	FOUNDATION FOR MEDICAL RESEARCH INDIA	ERX4669766	NextSeq 500	PAIRED	RANDOM	GENOMIC	ILLUMINA	ERS5285406	ERP124850	['ERP124850','run.30571','22462480','ERX4669766','PRJEB41116','ERR4800351','ERS5285406','project.Mumbai','experiment.30571','sample.30571','773292','SAMEA7528937']		2021-11-11T01:03:00.000000+0000			IND	Asia	Mumbai					S	S				S	S	S	S				S			S		S	S		758	758992800	345179723	PRJEB41116	Walker_2022		99.57	1611707	53	lineage3	Sensitive	tuberculosis: unclassified		Mycobacterium tuberculosis		['tbprofiler','diff','input','CRyPTIC_IND','Walker_2022']	99.57	53	true	lineage3	true	true	true	true	true	true	false	true	true	true	false	false	false
SAMEA7546228	ERR4812723	WGS	UNIVERSIDAD PERUANA CAYETANO HEREDIA	ERX4682713	Illumina NovaSeq 6000	PAIRED	RANDOM	GENOMIC	ILLUMINA	ERS5302883	ERP124939	['773301','run.28576','ERX4682713','22465616','ERS5302883','project.Peru_Wellcome','PRJEB41199','SAMEA7546228','ERR4812723','ERP124939','experiment.28576','sample.28576']	2019	2021-11-10T09:05:00.000000+0000			PER	South America						S				S	S	S		S				S		S	S		S	S	S	1064	1064478426	335702884	PRJEB41199	['CRyPTIC_reuse_table','Walker_2022']		99.62	1863812	64	lineage2.2.1	Sensitive	tuberculosis: unclassified		Mycobacterium tuberculosis		['tbprofiler','diff','CRyPTIC_reuse_table','input','standford','Walker_2022','CRyPTIC_UPCH']	99.62	64	true	lineage2	true	true	true	true	true	true	true	true	true	true	false	false	false
SAMEA7555799	ERR4822378	WGS	IML GAUTING	ERX4692368	NextSeq 500	PAIRED	RANDOM	GENOMIC	ILLUMINA	ERS5312442	ERP124948	['SAMEA7555799','22475154','ERR4822378','sample.26157','ERP124948','run.26157','experiment.26157','project.Cryptic_3rd','ERS5312442','773305','ERX4692368','PRJEB41208']		2021-11-11T03:14:00.000000+0000										S				S	S	R	S	S				S		S	S	S	S	S	R	744	744606719	329498609	PRJEB41208	CRyPTIC_reuse_table		99.51	1611734	55	lineage2.2.1	Pre-XDR-TB	tuberculosis: unclassified		Mycobacterium tuberculosis		['tbprofiler','diff','CRyPTIC_reuse_table','CRyPTIC_Gauting','input']	99.51	55	true	lineage2	true	true	true	true	true	true	false	false	true	false	false	false	false
SAMEA3442607	ERR2516984	WGS	PHE	ERX2536199	Illumina HiSeq 2500	PAIRED	RANDOM	GENOMIC	ILLUMINA	ERS2401661	ERP107972	['ERR2516984','ERS2401661','PRJEB26001','run.9247','SAMEA3442607','10126321','ERP107972','493039','sample.9247','project.First_10k_genomes_study_set_9','ERX2536199','experiment.9247']		2021-10-23T20:11:00.000000+0000			GBR	Europe	England					S	S					R	S	R				R					R			316	316036356	176097756	PRJEB26001	Walker_2022		99.67	1880699	65	lineage2.2.1	Pre-XDR-TB	tuberculosis: human-adapted	L2.2.1	Mycobacterium tuberculosis		['Walker_2022','diff','input','tbprofiler','CRyPTIC_PHE','Napier_2020']	99.67	65	true	lineage2	true	true	true	true	true	true	false	true	true	true	false	false	false
SAMEA10030354	ERR7911232	WGS	FZB	ERX7478629	NextSeq 500	PAIRED		GENOMIC	ILLUMINA	ERS7708561	ERP132622	['24682321','16-05575','ena-STUDY-FZB-22-10-2021-10:26:06:450-343','SAMEA10030354','ERS7708561','ERP132622','PRJEB48275','794636','ena-RUN-FZB-05-01-2022-10:45:57:310-390','ERX7478629','ERR7911232','ena-EXPERIMENT-FZB-05-01-2022-10:45:57:310-390']		2022-05-09T05:48:00.000000+0000			MDA	Europe						S	S			R		R	R	S			S	R					S			407	407182635	197223640	PRJEB48275	Finci_2022		99.46	1120252	38	lineage4.2.1	MDR-TB	tuberculosis: human-adapted	L4.2.1	Mycobacterium tuberculosis		['diff','Finci_2022','tbprofiler','input']	99.46	38	true	lineage4	true	true	true	true	true	true	false	true	true	true	false	false	false
SAMEA3254370	ERR2515800	WGS	CTB/NICD	ERX2535008	Illumina MiSeq	PAIRED	RANDOM	GENOMIC	ILLUMINA	ERS2400399	ERP107968	['project.First_10k_genomes_study_set_5','493035','ERR2515800','10125138','SAMEA3254370','run.8018','PRJEB25997','sample.8018','ERX2535008','experiment.8018','ERP107968','ERS2400399']		2021-10-23T18:14:00.000000+0000			ZAF	Africa						S	S			S		S	S				S	S	S				S			118	118484382	79264691	PRJEB25997	Walker_2022		99.54	314906	18	lineage4.3.2.1	Sensitive	tuberculosis: unclassified		Mycobacterium tuberculosis		['input','diff','CRyPTIC_CTB-NICD','Walker_2022','tbprofiler']	99.54	18	true	lineage4	true	true	true	true	true	true	false	true	true	true	false	false	false
SAMEA7527125	ERR4798565	WGS	FOUNDATION FOR MEDICAL RESEARCH INDIA	ERX4667989	NextSeq 500	PAIRED	RANDOM	GENOMIC	ILLUMINA	ERS5283597	ERP124850	['22460703','ERR4798565','PRJEB41116','SAMEA7527125','ERS5283597','ERP124850','773292','sample.15071','ERX4667989','experiment.15071','run.15071','project.Mumbai']		2021-11-10T02:21:00.000000+0000			IND	Asia	Mumbai					S	S				R		S	S					S		S		S	S		522	522495636	231584973	PRJEB41116	Walker_2022		99.52	1619397	55	lineage3.1.2	MDR-TB	tuberculosis: unclassified		Mycobacterium tuberculosis		['diff','Walker_2022','input','CRyPTIC_IND','tbprofiler']	99.52	55	true	lineage3	true	true	true	true	true	true	false	true	true	true	false	false	false
SAMEA7542142	ERR4810567	WGS	CCDC	ERX4679013	HiSeq X Ten	PAIRED	RANDOM	GENOMIC	ILLUMINA	ERS5298594	ERP124934	['ERP124934','sample.10947','ERX4679013','run.10947','ERS5298594','773297','project.CDC_22','ERR4810567','PRJEB41194','experiment.10947','22463461','SAMEA7542142']		2021-11-11T01:50:00.000000+0000			CHN	Asia						S	S			S	S	S	S	S				S	S	S	R	S	S	S	S	1520	1520708700	611799362	PRJEB41194	['CRyPTIC_reuse_table','Walker_2022']		99.18	1850017	63	lineage2.2.1	Sensitive	tuberculosis: unclassified		Mycobacterium tuberculosis		['tbprofiler','Walker_2022','CRyPTIC_CCDC_CDC_22','CRyPTIC_reuse_table','diff','input']	99.18	63	true	lineage2	true	true	true	true	true	true	false	true	true	true	false	false	false
SAMEA1403671	ERR137258	WGS	SC	ERX113276	Illumina HiSeq 2000	PAIRED	RANDOM	GENOMIC	ILLUMINA	ERS096388	ERP000192	['ERP000192','1691P-sc-2012-02-21T11:37:00Z-1364750','1089545','SAMEA1403671','ERR137258','SC_RUN_7769_8#68','SC_EXP_7769_8#68','Variation discovery in Russian TB isolates-sc-2010','ERS096388','ERX113276','PRJEB2138','203970','Variation discovery in Russian TB isolates-sc-2010-04-20']	2009	2014-10-16T02:26:00.000000+0000			RUS	Europe	Samara		Homo sapiens	3	human					S		S						S	R							829	829032200	501711794	PRJEB2138	CRyPTIC_WHO2021_PMC7612554		99.74	1862051	39	lineage4.3.3	Sensitive	tuberculosis: human-adapted	L4.3.3	Mycobacterium tuberculosis		['tbprofiler','Walker_2022','input','Napier_2020','diff','Menardo_2018']	99.74	39	true	lineage4	true	true	true	true	true	true	true	true	true	true	true	false	false
SAMEA7544421	ERR4811361	WGS	CCDC	ERX4679807	HiSeq X Ten	PAIRED	RANDOM	GENOMIC	ILLUMINA	ERS5301079	ERP124934	['ERS5301079','sample.14125','ERP124934','773297','ERX4679807','experiment.14125','run.14125','PRJEB41194','SAMEA7544421','project.CDC_22','22464257','ERR4811361']		2021-11-10T06:12:00.000000+0000			CHN	Asia						S	S			R	I	R	S	S				R	S	S	S	S	S	S	R	1951	1951320300	833385084	PRJEB41194	['Walker_2022','CRyPTIC_reuse_table']		99.44	1747251	59	lineage2.2.1	MDR-TB	tuberculosis: unclassified		Mycobacterium tuberculosis		['diff','Walker_2022','tbprofiler','CRyPTIC_reuse_table','input','CRyPTIC_CCDC_CDC_22']	99.44	59	true	lineage2	true	true	true	true	true	true	false	true	true	true	false	false	false
SAMEA7550800	ERR4817437	WGS	PUBLIC HEALTH ENGLAND	ERX4687279	Illumina MiSeq	PAIRED	RANDOM	GENOMIC	ILLUMINA	ERS5307449	ERP124941	['773303','experiment.20257','run.20257','project.PHE-TB','22470194','ERP124941','sample.20257','ERS5307449','ERR4817437','PRJEB41201','ERX4687279','SAMEA7550800']		2021-11-10T17:18:00.000000+0000			GBR	Europe										S		S					S	S								199	199450853	119813651	PRJEB41201	Walker_2022		99.54	1126584	38	lineage3.1.2	Sensitive	tuberculosis: unclassified		Mycobacterium tuberculosis		['CRyPTIC_PHE','tbprofiler','diff','Walker_2022','input']	99.54	38	true	lineage3	true	true	true	true	true	true	false	true	true	true	false	false	false
SAMEA104172415	ERR2041787	WGS	FZB	ERX2100844	Illumina HiSeq 2500	PAIRED		GENOMIC	ILLUMINA	ERS1831433	ERP024102	['ERS1831433','ERR2041787','SAMEA104172415','ERX2100844','ena-EXPERIMENT-FZB-24-07-2017-13:38:42:417-106','PRJEB21809','407747','ena-RUN-FZB-24-07-2017-13:38:42:417-106','ERP024102','7662291','ena-STUDY-FZB-18-07-2017-09:57:51:680-119','7405-11']		2017-09-18T10:28:00.000000+0000			SRB	Europe							R			R		R					R	R	R							512	512469900	286451859	PRJEB21809	CRyPTIC_WHO2021_PMC7612554		99.12	1554758	52	lineage2.2.1	MDR-TB	tuberculosis: human-adapted	L2.2.1	Mycobacterium tuberculosis		['tbprofiler','Napier_2020','diff','input','R-MDR_SRB','Walker_2022','Menardo_2021']	99.12	52	true	lineage2	true	true	true	true	true	true	false	true	true	true	false	false	false
SAMEA7564336	ERR4832020	WGS	OUCRU-HCMC	ERX4701963	Illumina MiSeq	PAIRED	RANDOM	GENOMIC	ILLUMINA	ERS5320967	ERP125021	['experiment.32959','773347','SAMEA7564336','ERR4832020','22479901','sample.32959','ERX4701963','PRJEB41280','ERS5320967','ERP125021','run.32959','project.CRyPTIC_08_02TB']		2021-11-11T12:01:00.000000+0000			VNM	Asia						S				R	I	R	S	S				R		S	S	S	S	S	R	228	228442284	139232685	PRJEB41280	['Walker_2022','CRyPTIC_reuse_table']		99.61	1300133	44	lineage2.2.1.1	MDR-TB	tuberculosis: unclassified		Mycobacterium tuberculosis		['tbprofiler','Walker_2022','CRyPTIC_OUCRU','diff','input','CRyPTIC_reuse_table']	99.61	44	true	lineage2	true	true	true	true	true	true	false	true	true	true	false	false	false
SAMEA3449413	ERR2517462	WGS	RIVM	ERX2536678	Illumina HiSeq 2500	PAIRED	RANDOM	GENOMIC	ILLUMINA	ERS2402140	ERP107973	['493040','SAMEA3449413','10126799','ERX2536678','sample.9310','ERR2517462','experiment.9310','ERP107973','run.9310','ERS2402140','PRJEB26002','project.First_10k_genomes_study_set_10']		2021-10-23T20:13:00.000000+0000			NLD	Europe										S		S					S	S	S							197	197874565	106933431	PRJEB26002	Walker_2022		99.3	1439684	36	lineage4.1.2.1	Sensitive	tuberculosis: human-adapted	L4.1.2.1	Mycobacterium tuberculosis		['Walker_2022','CRyPTIC_RIVM','diff','input','Napier_2020','tbprofiler']	99.3	36	true	lineage4	true	true	true	true	true	true	false	true	true	true	false	false	false
SAMEA7524978	ERR4796522	WGS	FOUNDATION FOR MEDICAL RESEARCH INDIA	ERX4665936	NextSeq 500	PAIRED	RANDOM	GENOMIC	ILLUMINA	ERS5281453	ERP124850	['773292','SAMEA7524978','PRJEB41116','run.1247','ERP124850','sample.1247','project.Mumbai','ERR4796522','22458543','ERS5281453','ERX4665936','experiment.1247']		2021-11-09T21:49:00.000000+0000			IND	Asia	Mumbai					S	S			I	R	R	S	R				R		S	S	S	R	S	R	469	469853100	187289114	PRJEB41116	['Walker_2022','CRyPTIC_reuse_table']		99.53	1697216	56	lineage2.2.1	Pre-XDR-TB	tuberculosis: unclassified		Mycobacterium tuberculosis		['CRyPTIC_reuse_table','Walker_2022','diff','CRyPTIC_IND','tbprofiler','input']	99.53	56	true	lineage2	true	true	true	true	true	true	false	true	true	true	false	false	false
SAMN08436107	SRR6650348	WGS	SAN RAFFAELE	SRX3627784	Illumina HiSeq 2500	PAIRED	RANDOM	GENOMIC	ILLUMINA	SRS2894570	SRP128089	['131187_210916_BGD_210916_100.gatk.bam','bp0','SRS2894570','131187','428596','131187_WGS','SRR6650348','SAMN08436107','8436107','SRX3627784','SRP128089','PRJNA428596']		2018-02-21T13:23:00.000000+0000			BGD	Asia			Homo sapiens	3	human					S		S		S				S	S				S			113	113345028	49736559	PRJNA428596	CRyPTIC_WHO2021_PMC7612554		99.48	952115	21	lineage4.1.2.1	Sensitive	tuberculosis: unclassified		Mycobacterium tuberculosis		['diff','input','Walker_2022','tbprofiler']	99.48	21	true	lineage4	true	true	true	true	true	true	false	true	true	true	true	false	false
SAMN03647987	SRR2100814	WGS	UNIVERSITY OF OXFORD	SRX1095508	Illumina HiSeq 2500	PAIRED	RANDOM	GENOMIC	ILLUMINA	SRS991535	SRP061066	['SAMN03647987','SRR2100814','SRP061066','SRX1095508','PRJNA282721','3647987','f851b344-d128-4df6-89ca-3b69eb0b1fef_R00000039_v3.bam','SRS991535','282721','C00014624']		2015-07-25T22:13:00.000000+0000			GBR	Europe										S		S					S	S								600	600921800	434850033	PRJNA282721	CRyPTIC_WHO2021_PMC7612554		99.49	1745276	39	lineage4.1.2.1	Other	tuberculosis: human-adapted	L4.1.2.1	Mycobacterium tuberculosis		['Napier_2020','input','Menardo_2021','Walker_2022','diff','tbprofiler','Menardo_2018']	99.49	39	true	lineage4	true	true	true	true	true	true	false	true	true	true	false	false	false
SAMEA7554332	ERR4820965	WGS	PUBLIC HEALTH ENGLAND	ERX4690807	Illumina HiSeq 2500	PAIRED	RANDOM	GENOMIC	ILLUMINA	ERS5310977	ERP124941	['ERP124941','773303','ERR4820965','ERS5310977','ERX4690807','sample.23786','experiment.23786','22473727','run.23786','project.PHE-TB','PRJEB41201','SAMEA7554332']		2021-11-11T02:10:00.000000+0000			GBR	Europe										S		S						S								1352	1352149976	635508497	PRJEB41201	Walker_2022		97.62	1746428	39	La1.2.BCG	Other	tuberculosis: unclassified		Mycobacterium tuberculosis		['tbprofiler','Walker_2022','input','CRyPTIC_PHE','diff']	97.62	39	true	La1	true	true	true	true	true	true	false	true	true	true	false	false	false
SAMEA7563219	ERR4830779	WGS	SAN RAFFAELE SCIENTIFIC INSTITUTE	ERX4700763	NextSeq 500	PAIRED	RANDOM	GENOMIC	ILLUMINA	ERS5319852	ERP125009	['PRJEB41268','22478786','sample.26678','ERP125009','773335','ERR4830779','ERX4700763','run.26678','SAMEA7563219','experiment.26678','ERS5319852','project.Iran']		2021-11-11T10:03:00.000000+0000			IRN	Asia						S				S	R	R	S	S				R		S	R	R	S	S	R	396	396799385	171697026	PRJEB41268	['Walker_2022','CRyPTIC_reuse_table']		99.53	1678701	55	lineage3	MDR-TB	tuberculosis: unclassified		Mycobacterium tuberculosis		['Walker_2022','input','CRyPTIC_SanRaffaele_Iran','tbprofiler','CRyPTIC_reuse_table','diff']	99.53	55	true	lineage3	true	true	true	true	true	true	false	true	true	true	false	false	false
SAMEA3359354	ERR2516201	WGS	GENOSCREEN	ERX2535417	Illumina HiSeq 2500	PAIRED	RANDOM	GENOMIC	ILLUMINA	ERS2400879	ERP107970	['10125539','ERS2400879','493037','ERX2535417','ERR2516201','sample.8579','experiment.8579','ERP107970','run.8579','PRJEB25999','SAMEA3359354','project.First_10k_genomes_study_set_7']		2021-10-23T19:18:00.000000+0000			BEL	Europe										S		S					S	S								566	566375628	289073792	PRJEB25999	Walker_2022		99.8	1757570	40	lineage4.3.2	Sensitive	tuberculosis: human-adapted	L4.3.2	Mycobacterium tuberculosis		['Walker_2022','diff','input','tbprofiler','Napier_2020','CRyPTIC_Genoscreen']	99.8	40	true	lineage4	true	true	true	true	true	true	false	true	true	true	false	false	false
SAMEA7527476	ERR4798890	WGS	FOUNDATION FOR MEDICAL RESEARCH INDIA	ERX4668307	NextSeq 500	PAIRED	RANDOM	GENOMIC	ILLUMINA	ERS5283947	ERP124850	['sample.27355','experiment.27355','run.27355','project.Mumbai','ERP124850','PRJEB41116','22461021','ERX4668307','ERS5283947','SAMEA7527476','ERR4798890','773292']		2021-11-10T01:42:00.000000+0000			IND	Asia	Mumbai					R	R				R		R	R							S		R	S		612	612491700	254146121	PRJEB41116	Walker_2022		99.45	1678415	56	lineage2.2.1.1	Pre-XDR-TB	tuberculosis: unclassified		Mycobacterium tuberculosis		['tbprofiler','CRyPTIC_IND','input','Walker_2022','diff']	99.45	56	true	lineage2	true	true	true	true	true	true	false	true	true	true	false	false	false
SAMN03653255	SRR2024952	WGS	FUDAN UNIVERSITY	SRX1027345	Illumina HiSeq 2000	PAIRED	size fractionation	GENOMIC	ILLUMINA	SRS935981	SRP058221	['283583','SRS935981','SRX1027345','10_0876_sort.bam','10_0876','SRR2024952','PRJNA283583','SAMN03653255','SRP058221','3653255','55']	2010	2015-05-14T03:54:00.000000+0000		31.07642 N 121.14632 E	CHN	Asia	Shanghai	sputum	Homo sapiens	3	human					R		R						R	R							1631	1631811863	559590109	PRJNA283583	CRyPTIC_WHO2021_PMC7612554		99.4	1507222	32	lineage2.2.1	Pre-XDR-TB	tuberculosis: human-adapted	L2.2.1	Mycobacterium tuberculosis		['tbprofiler','Walker_2022','input','Napier_2020','diff']	99.4	32	true	lineage2	true	true	true	true	true	true	true	true	true	true	true	false	false
SAMEA1403689	ERR117463	WGS	SC	ERX093737	Illumina HiSeq 2000	PAIRED	RANDOM	GENOMIC	ILLUMINA	ERS066712	ERP000192	['1509R-sc-2011-10-12T14:59:51Z-1289197','Variation discovery in Russian TB isolates-sc-2010','SC_EXP_7314_8#81','Variation discovery in Russian TB isolates-sc-2010-04-20','ERP000192','ERS066712','ERX093737','SAMEA1403689','993606','SC_RUN_7314_8#81','203970','PRJEB2138','ERR117463']	2009	2014-09-22T09:39:00.000000+0000			RUS	Europe	Samara		Homo sapiens	3	human	S	S			S		R		R				R	R				R			3012	3012346000	1761421891	PRJEB2138	CRyPTIC_WHO2021_PMC7612554		99.49	1829761	41	lineage2.2.1	Pre-XDR-TB	tuberculosis: human-adapted	L2.2.1	Mycobacterium tuberculosis		['Napier_2020','diff','tbprofiler','Walker_2022','input','Nimmo_2024','Menardo_2018']	99.49	41	true	lineage2	true	true	true	true	true	true	true	true	true	true	true	false	false
SAMEA1556829	ERR182024	WGS	SC	ERX158134	Illumina HiSeq 2000	PAIRED	RANDOM	GENOMIC	ILLUMINA	ERS142739	ERP001072	['ERR182024','PRJEB2794','Karonga_Prevention_Study__KPS____whole_genome_sequencing_in_a_whole_population-sc-2011-12-13T10:33:26Z-2066','SC_EXP_8233_8#63','ERP001072','ERS142739','204548','ERX158134','1779265','7000734-sc-2012-05-29T15:26:21Z-1429074','SAMEA1556829','Karonga_Prevention_Study__KPS____whole_genome_sequ','SC_RUN_8233_8#63']	2006	2012-10-23T12:23:00.000000+0000			MWI	Africa	Karonga	sputum	Homo sapiens	3	human							S						S								415	415127400	206368179	PRJEB2794	Coll_2018		99.23	1798043	40	lineage1.1.3.2	Sensitive	tuberculosis: human-adapted	L1.1.3.2	Mycobacterium tuberculosis		['Napier_2020','input','diff','tbprofiler','Karonga_Prevention_Study','Coll_2018','Menardo_2021','Menardo_2018']	99.23	40	true	lineage1	true	true	true	true	true	true	true	true	true	true	true	false	false
SAMEA8741751	ERR8665973	WGS	PHS SWEDEN	ERX8324404	Illumina HiSeq 2500	PAIRED	RANDOM	GENOMIC	ILLUMINA	ERS6421333	ERP135611	['PRJEB51021','sample.30367','ERX8324404','experiment.30367','run.30367.1','ERR8665973','project.Belarus_site11','ERP135611','ERS6421333','SAMEA8741751','26335011','811911']		2022-03-15T06:23:00.000000+0000			BEL	Europe						S				R	R	R	S	R				R		S	S	S	R	S	R	1303	1303804668	428980326	PRJEB51021	CRyPTIC_reuse_table		99.67	1872742	58	lineage4.3.3	Pre-XDR-TB	tuberculosis: unclassified		Mycobacterium tuberculosis		['CRyPTIC_PHS_Sweden_Belarus','tbprofiler','input','CRyPTIC_reuse_table','diff']	99.67	58	true	lineage4	true	true	true	true	true	true	false	true	true	true	false	false	false
SAMEA7561219	ERR4828781	WGS	SAN RAFFAELE SCIENTIFIC INSTITUTE	ERX4698765	Illumina HiSeq 2500	PAIRED	RANDOM	GENOMIC	ILLUMINA	ERS5317854	ERP124983	['773309','PRJEB41242','ERP124983','ERS5317854','ERR4828781','experiment.13224','SAMEA7561219','ERX4698765','project.Italy','sample.13224','22476788','run.13224']		2021-11-11T06:53:00.000000+0000										S				S	S	R	S	S				S		S	S	S	S	S	S	276	276915538	131150944	PRJEB41242	CRyPTIC_reuse_table		99.29	2227989	47	lineage2.2.1	MDR-TB	tuberculosis: unclassified		Mycobacterium tuberculosis		['input','CRyPTIC_SanRaffaele','diff','CRyPTIC_reuse_table','tbprofiler']	99.29	47	true	lineage2	true	true	true	true	true	true	false	false	true	false	false	false	false
SAMEA7563420	ERR4830979	WGS	IML GAUTING	ERX4700963	NextSeq 500	PAIRED	RANDOM	GENOMIC	ILLUMINA	ERS5320052	ERP125013	['sample.30180','experiment.30180','PRJEB41272','ERS5320052','22478986','run.30180','project.Cryptic_6th','773339','ERX4700963','SAMEA7563420','ERP125013','ERR4830979']		2021-11-11T10:05:00.000000+0000			NPL	Asia						S				R	S	R	S	S				R		S	S	S	S	S	R	558	558897696	239412829	PRJEB41272	['Walker_2022','CRyPTIC_reuse_table']		99.52	1705018	58	lineage2.2.1	Pre-XDR-TB	tuberculosis: unclassified		Mycobacterium tuberculosis		['CRyPTIC_reuse_table','diff','Walker_2022','input','tbprofiler','CRyPTIC_Gauting']	99.52	58	true	lineage2	true	true	true	true	true	true	false	true	true	true	false	false	false
SAMEA8741441	ERR8665560	WGS	PHS SWEDEN	ERX8324088	Illumina HiSeq 2500	PAIRED	RANDOM	GENOMIC	ILLUMINA	ERS6421024	ERP135611	['sample.14570','ERR8665560','811911','ERS6421024','ERP135611','project.Belarus_site11','ERX8324088','PRJEB51021','26334702','experiment.14570','run.14570.1','SAMEA8741441']		2022-03-22T07:21:00.000000+0000			BEL	Europe						S				S	S	R	S	S				R		S	S	S	S	S	R	506	506828302	213157125	PRJEB51021	CRyPTIC_reuse_table		99.78	1884660	42	lineage4.3.3	MDR-TB	tuberculosis: unclassified		Mycobacterium tuberculosis		['CRyPTIC_reuse_table','tbprofiler','diff','CRyPTIC_PHS_Sweden_Belarus','input']	99.78	42	true	lineage4	true	true	true	true	true	true	false	true	true	true	false	false	false
SAMEA8718627	ERR8975499	WGS	CTB/NICD	ERX5543731	Illumina HiSeq 4000	PAIRED	RANDOM	GENOMIC	ILLUMINA	ERS6403072	ERP128647	['experiment.14521','SAMEA8718627','ERS6403072','ERR8975499','773351','ERX5543731','sample.14521','PRJEB44577','26339596','run.14521.1','ERP128647','project.Wellcome_clinical_isolates_site10']		2022-03-15T07:27:00.000000+0000			ZAF	Africa						S				S	S	S	S	S				R		S	S	S	S	S	R	478	478193100	210575677	PRJEB44577	CRyPTIC_reuse_table		99.71	1632154	56	lineage4.4.1.1	Sensitive	tuberculosis: unclassified		Mycobacterium tuberculosis		['CRyPTIC_CTB-NICD','diff','input','CRyPTIC_reuse_table','tbprofiler']	99.71	56	true	lineage4	true	true	true	true	true	true	false	true	true	true	false	false	false
SAMN21616370	SRR16057889	WGS	PUBLIC HEALTH ONTARIO	SRX12344780	NextSeq 500	PAIRED	RANDOM	GENOMIC	ILLUMINA	SRS10317162	SRP338617	['2014-182_R1.fastq.gz','SRX12344780','SRS10317162','SRP338617','SRR16057889','SAMN21616370','PRJNA766079','766079','2014-182','bp0','21616370']	2014	2021-09-24T21:44:00.000000+0000			CAN	North America	Ontario		Homo sapiens	3	human					S		S					S	S								601	601682754	301304914	PRJNA766079	CRyPTIC_WHO2021_PMC7612554		99.62	1049161	36	lineage4.8	Sensitive	tuberculosis: unclassified		Mycobacterium tuberculosis		['tbprofiler','diff','input','Walker_2022']	99.62	36	true	lineage4	true	true	true	true	true	true	true	true	true	true	true	false	false
SAMEA2534210	ERR551814	WGS	FZB	ERX510883	Illumina HiSeq 2500	PAIRED		GENOMIC	ILLUMINA	ERS457612	ERP010814	['ERP010814','1568-10_genoscreen_genoscreen_2013-03-28_101bp','1568-10','ERS457612','SAMEA2534210','PRJEB9680','ena-STUDY-FZB-22-06-2015-17:16:39:392-292','3793837','ERR551814','287903','ERX510883']		2015-06-25T08:18:00.000000+0000			DEU	Europe										S		S					S	S	S							345	345168712	236479530	PRJEB9680	CRyPTIC_WHO2021_PMC7612554		99.74	1344481	29	lineage4.3.4.2	Sensitive	tuberculosis: human-adapted	L4.3.4.2	Mycobacterium tuberculosis		['Napier_2020','Menardo_2021','diff','input','tbprofiler','Walker_2022','Menardo_2018']	99.74	29	true	lineage4	true	true	true	true	true	true	false	true	true	true	false	false	false
SAMEA1119687	ERR2514506	WGS	PHE	ERX2533716	Illumina HiSeq 2000	PAIRED	RANDOM	GENOMIC	ILLUMINA	ERS2399096	ERP107961	['ERR2514506','ERX2533716','ERS2399096','10123633','project.First_10k_genomes_study_set_4','sample.6560','experiment.6560','SAMEA1119687','run.6560','ERP107961','PRJEB25991','493034']		2021-10-23T17:10:00.000000+0000			GBR	Europe	England									S		S					S	S								381	381965000	271402032	PRJEB25991	Walker_2022		99.24	1814613	39	lineage5.1.2	Other	tuberculosis: human-adapted	L5.1.2	Mycobacterium africanum		['tbprofiler','CRyPTIC_PHE','diff','Napier_2020','input','Walker_2022']	99.24	39	true	lineage5	true	true	true	true	true	true	false	true	true	true	false	false	false
SAMEA2534305	ERR551940	WGS	FZB	ERX511009	Illumina HiSeq 2500	PAIRED		GENOMIC	ILLUMINA	ERS457707	ERP010814	['3793891','287903','ERX511009','ERP010814','ERS457707','PRJEB9680','7768-06_genoscreen_genoscreen_2013-10-31_101bp','ena-STUDY-FZB-22-06-2015-17:16:39:392-292','7768-06','ERR551940','SAMEA2534305']		2015-06-25T08:12:00.000000+0000			DEU	Europe										S		S					S	S	S							852	852977724	588513706	PRJEB9680	CRyPTIC_WHO2021_PMC7612554		99.36	1545920	36	lineage4.2.2.1	Sensitive	tuberculosis: human-adapted	L2.2.1	Mycobacterium tuberculosis		['diff','Napier_2020','Menardo_2021','tbprofiler','input','Menardo_2018','Walker_2022']	99.36	36	true	lineage4	true	true	true	true	true	true	false	true	true	true	false	false	false
SAMEA7546069	ERR4812565	WGS	UNIVERSIDAD PERUANA CAYETANO HEREDIA	ERX4682555	Illumina NovaSeq 6000	PAIRED	RANDOM	GENOMIC	ILLUMINA	ERS5302725	ERP124939	['ERX4682555','ERS5302725','22465458','SAMEA7546069','773301','project.Peru_Wellcome','PRJEB41199','run.28295','ERP124939','sample.28295','ERR4812565','experiment.28295']	2018	2021-11-10T07:55:00.000000+0000			PER	South America						S					S		S	S						S		S	S	S		452	452829672	142756088	PRJEB41199	['Walker_2022','CRyPTIC_reuse_table']		99.62	1712980	57	lineage4.3.2	Sensitive	tuberculosis: unclassified		Mycobacterium tuberculosis		['CRyPTIC_reuse_table','Walker_2022','diff','CRyPTIC_UPCH','tbprofiler','standford','input']	99.62	57	true	lineage4	true	true	true	true	true	true	true	true	true	true	false	false	false
SAMEA7545256	ERR4811753	WGS	UNIVERSIDAD PERUANA CAYETANO HEREDIA	ERX4681743	Illumina HiSeq 4000	PAIRED	RANDOM	GENOMIC	ILLUMINA	ERS5301913	ERP124939	['project.Peru_Wellcome','ERP124939','773301','experiment.16140','22464646','SAMEA7545256','sample.16140','ERR4811753','run.16140','ERS5301913','ERX4681743','PRJEB41199']	2018	2021-11-10T06:51:00.000000+0000			PER	South America											S	S	S	S				S		S	S			S		500	500112000	234925006	PRJEB41199	['Walker_2022','CRyPTIC_reuse_table']		99.63	1636519	56	lineage2.2.1	Sensitive	tuberculosis: unclassified		Mycobacterium tuberculosis		['Walker_2022','standford','CRyPTIC_UPCH','input','tbprofiler','CRyPTIC_reuse_table','diff']	99.63	56	true	lineage2	true	true	true	true	true	true	true	true	true	true	false	false	false
SAMEA7545969	ERR4812465	WGS	UNIVERSIDAD PERUANA CAYETANO HEREDIA	ERX4682455	Illumina NovaSeq 6000	PAIRED	RANDOM	GENOMIC	ILLUMINA	ERS5302625	ERP124939	['773301','SAMEA7545969','sample.26002','ERX4682455','experiment.26002','22465358','ERP124939','run.26002','ERR4812465','PRJEB41199','ERS5302625','project.Peru_Wellcome']	2018	2021-11-10T07:56:00.000000+0000			PER	South America						S				S	S	S	S	S				S		S	S	S	S	S	S	779	779792086	252943950	PRJEB41199	['CRyPTIC_reuse_table','Walker_2022']		99.53	1849446	63	lineage4.1.2.1	Sensitive	tuberculosis: unclassified		Mycobacterium tuberculosis		['Walker_2022','input','diff','tbprofiler','CRyPTIC_UPCH','CRyPTIC_reuse_table','standford']	99.53	63	true	lineage4	true	true	true	true	true	true	true	true	true	true	false	false	false
SAMEA7551270	ERR4817907	WGS	PUBLIC HEALTH ENGLAND	ERX4687749	Illumina MiSeq	PAIRED	RANDOM	GENOMIC	ILLUMINA	ERS5307919	ERP124941	['ERP124941','project.PHE-TB','22470664','ERR4817907','ERX4687749','ERS5307919','SAMEA7551270','PRJEB41201','experiment.20727','773303','sample.20727','run.20727']		2021-11-10T18:13:00.000000+0000			GBR	Europe										S		S					S	S								404	404573855	239433212	PRJEB41201	Walker_2022		97.41	1660664	55	lineage3	Sensitive	tuberculosis: unclassified		Mycobacterium tuberculosis		['input','diff','Walker_2022','tbprofiler','CRyPTIC_PHE']	97.41	55	true	lineage3	true	true	true	true	true	true	false	true	true	true	false	false	false
SAMEA7551440	ERR4818076	WGS	PUBLIC HEALTH ENGLAND	ERX4687918	Illumina HiSeq 2500	PAIRED	RANDOM	GENOMIC	ILLUMINA	ERS5308088	ERP124941	['ERP124941','sample.20896','ERX4687918','773303','22470833','ERS5308088','PRJEB41201','project.PHE-TB','SAMEA7551440','experiment.20896','run.20896','ERR4818076']		2021-11-10T19:12:00.000000+0000			GBR	Europe										S		R						S	S							942	942570076	372353195	PRJEB41201	Walker_2022		99.79	1863876	42	lineage4.6.2.2	HR-TB	tuberculosis: unclassified		Mycobacterium tuberculosis		['Walker_2022','input','CRyPTIC_PHE','diff','tbprofiler']	99.79	42	true	lineage4	true	true	true	true	true	true	false	true	true	true	false	false	false
SAMN08629586	SRR6797306	WGS	SAN RAFFAELE	SRX3756391	Illumina HiSeq 2500	PAIRED	RANDOM	GENOMIC	ILLUMINA	SRS3012085	SRP128089	['8629586','428596','SAMN08629586','141040_210916_BGD_210916_100.gatk.bam','PRJNA428596','SRX3756391','141040_WGS','141040','SRR6797306','bp0','SRP128089','SRS3012085']		2018-03-02T06:07:00.000000+0000			BGD	Asia			Homo sapiens	3	human					S		S		S				S	S				S			259	259082600	108350419	PRJNA428596	CRyPTIC_WHO2021_PMC7612554		99.3	1936831	44	lineage1.1.3.3	Other	tuberculosis: human-adapted	L1.1.3	Mycobacterium tuberculosis		['Walker_2022','input','Menardo_2021','tbprofiler','diff']	99.3	44	true	lineage1	true	true	true	true	true	true	false	true	true	true	true	false	false
SAMEA7564104	ERR4831789	WGS	OUCRU-HCMC	ERX4701732	Illumina MiSeq	PAIRED	RANDOM	GENOMIC	ILLUMINA	ERS5320736	ERP125021	['run.32728','project.CRyPTIC_08_02TB','ERP125021','PRJEB41280','sample.32728','ERS5320736','experiment.32728','SAMEA7564104','773347','22479670','ERR4831789','ERX4701732']		2021-11-11T12:03:00.000000+0000			VNM	Asia						R				R	S	R	S	S				R		S	R	S	R	S	R	428	428489621	260010413	PRJEB41280	['CRyPTIC_reuse_table','Walker_2022']		99.32	1257401	56	lineage2.2.1	MDR-TB	tuberculosis: unclassified		Mycobacterium tuberculosis		['diff','CRyPTIC_OUCRU','tbprofiler','Walker_2022','CRyPTIC_reuse_table','input']	99.32	56	true	lineage2	true	true	true	true	true	true	false	true	true	true	false	false	false
SAMEA7528515	ERR4799930	WGS	FOUNDATION FOR MEDICAL RESEARCH INDIA	ERX4669345	NextSeq 500	PAIRED	RANDOM	GENOMIC	ILLUMINA	ERS5284985	ERP124850	['773292','sample.29833','ERR4799930','run.29833','ERS5284985','PRJEB41116','ERP124850','ERX4669345','project.Mumbai','experiment.29833','SAMEA7528515','22462059']		2021-11-10T02:14:00.000000+0000			IND	Asia	Mumbai						S				R		S	R							S		R			729	729565800	308579743	PRJEB41116	Walker_2022		99.17	1578111	53	lineage1.1.2	Pre-XDR-TB	tuberculosis: unclassified		Mycobacterium tuberculosis		['diff','input','CRyPTIC_IND','Walker_2022','tbprofiler']	99.17	53	true	lineage1	true	true	true	true	true	true	false	true	true	true	false	false	false
SAMEA7528892	ERR4800307	WGS	FOUNDATION FOR MEDICAL RESEARCH INDIA	ERX4669722	NextSeq 500	PAIRED	RANDOM	GENOMIC	ILLUMINA	ERS5285362	ERP124850	['ERS5285362','22462436','ERP124850','experiment.30527','ERR4800307','773292','project.Mumbai','run.30527','SAMEA7528892','sample.30527','PRJEB41116','ERX4669722']		2021-11-10T02:17:00.000000+0000			IND	Asia	Mumbai										S	S	S					S					S			402	402631500	181277404	PRJEB41116	Walker_2022		99.46	1572423	52	lineage3	Sensitive	tuberculosis: unclassified		Mycobacterium tuberculosis		['CRyPTIC_IND','input','tbprofiler','diff','Walker_2022']	99.46	52	true	lineage3	true	true	true	true	true	true	false	true	true	true	false	false	false
SAMEA7546942	ERR4813436	WGS	UNIVERSIDAD PERUANA CAYETANO HEREDIA	ERX4683426	Illumina NovaSeq 6000	PAIRED	RANDOM	GENOMIC	ILLUMINA	ERS5303596	ERP124939	['SAMEA7546942','project.Peru_Wellcome','sample.30826','ERS5303596','run.30826','ERR4813436','ERX4683426','22466335','773301','ERP124939','PRJEB41199','experiment.30826']	2016	2021-11-10T09:59:00.000000+0000			PER	South America						S				R	S	R	S	S				R			S	S	S	S	R	466	466896832	149340124	PRJEB41199	['Walker_2022','CRyPTIC_reuse_table']		99.7	1830905	62	lineage4.3.3	MDR-TB	tuberculosis: unclassified		Mycobacterium tuberculosis		['tbprofiler','diff','input','CRyPTIC_UPCH','standford','Walker_2022','CRyPTIC_reuse_table']	99.7	62	true	lineage4	true	true	true	true	true	true	true	true	true	true	false	false	false
SAMEA7561894	ERR4829456	WGS	SAN RAFFAELE SCIENTIFIC INSTITUTE	ERX4699440	NextSeq 500	PAIRED	RANDOM	GENOMIC	ILLUMINA	ERS5318529	ERP124983	['ERP124983','PRJEB41242','ERX4699440','run.26725','ERR4829456','SAMEA7561894','ERS5318529','sample.26725','773309','project.Italy','experiment.26725','22477463']		2021-11-11T07:49:00.000000+0000			ITA	Europe						S				S	S	S	S	S				S		S	S	S	S	S	S	410	410025005	185375876	PRJEB41242	['Walker_2022','CRyPTIC_reuse_table']		99.52	1561003	48	lineage4.8	Sensitive	tuberculosis: unclassified		Mycobacterium tuberculosis		['input','tbprofiler','CRyPTIC_reuse_table','Walker_2022','CRyPTIC_SanRaffaele','diff']	99.52	48	true	lineage4	true	true	true	true	true	true	false	true	true	true	false	false	false
SAMN08215164	SRR6397602	WGS	BC CENTRE FOR DISEASE CONTROL PUBLIC HEALTH LABORATORY	SRX3490556	HiSeq X Ten	PAIRED	RANDOM	GENOMIC	ILLUMINA	SRS2774436	SRP119652	['SAMN08215164','BC09-Mtb299','SRR6397602','BC09-Mtb299_1.fastq.gz','SRP119652','8215164','PRJNA413593','SRX3490556','SRS2774436','413593']	2009	2017-12-22T22:20:00.000000+0000		49.15 N 123.7 W	CAN	North America	British Columbia		Homo sapiens	3	human					S		S						S	S							706	706880000	334236353	PRJNA413593	CRyPTIC_WHO2021_PMC7612554		99.75	1840456	53	lineage4.3.3	Sensitive	tuberculosis: human-adapted	L4	Mycobacterium tuberculosis		['tbprofiler','Walker_2022','Napier_2020','input','diff']	99.75	53	true	lineage4	true	true	true	true	true	true	true	true	true	true	true	false	false
SAMN03648209	SRR2100962	WGS	UNIVERSITY OF OXFORD	SRX1095656	Illumina HiSeq 2500	PAIRED	RANDOM	GENOMIC	ILLUMINA	SRS991422	SRP061066	['C00014905','SRX1095656','SAMN03648209','SRP061066','SRR2100962','282721','8971d089-f2ca-4bad-995c-a7a671fed40b_R00000039_v3.bam','SRS991422','3648209','PRJNA282721']		2015-07-23T11:18:00.000000+0000			GBR	Europe										S		S					S	S								551	551424200	375245265	PRJNA282721	CRyPTIC_WHO2021_PMC7612554		99.54	1850721	41	lineage4.3.2	Sensitive	tuberculosis: human-adapted	L4.3.2	Mycobacterium tuberculosis		['tbprofiler','diff','Walker_2022','Napier_2020','Menardo_2021','Menardo_2018','input']	99.54	41	true	lineage4	true	true	true	true	true	true	false	true	true	true	false	false	false
SAMEA7552840	ERR4819475	WGS	PUBLIC HEALTH ENGLAND	ERX4689317	Illumina HiSeq 2500	PAIRED	RANDOM	GENOMIC	ILLUMINA	ERS5309487	ERP124941	['ERS5309487','22472232','sample.22295','run.22295','experiment.22295','ERR4819475','PRJEB41201','ERP124941','773303','ERX4689317','SAMEA7552840','project.PHE-TB']		2021-11-10T21:18:00.000000+0000			GBR	Europe										S		S						S								388	388391986	161331517	PRJEB41201	Walker_2022		99.46	1846427	40	lineage1.1.2	Sensitive	tuberculosis: unclassified		Mycobacterium tuberculosis		['tbprofiler','input','Walker_2022','CRyPTIC_PHE','diff']	99.46	40	true	lineage1	true	true	true	true	true	true	false	true	true	true	false	false	false
SAMN08214907	SRR6397655	WGS	BC CENTRE FOR DISEASE CONTROL PUBLIC HEALTH LABORATORY	SRX3490503	HiSeq X Ten	PAIRED	RANDOM	GENOMIC	ILLUMINA	SRS2774381	SRP119652	['BC06-Mtb242_2.fastq.gz','SRP119652','8214907','BC06-Mtb242','SAMN08214907','SRR6397655','413593','SRS2774381','SRX3490503','PRJNA413593']	2006	2017-12-22T06:11:00.000000+0000		49.15 N 123.7 W	CAN	North America	British Columbia		Homo sapiens	3	human					S		S						S	S							811	811948500	380423450	PRJNA413593	CRyPTIC_WHO2021_PMC7612554		99.34	1804721	48	lineage4.2.1.1	Sensitive	tuberculosis: human-adapted	L4	Mycobacterium tuberculosis		['diff','Napier_2020','tbprofiler','Walker_2022','input']	99.34	48	true	lineage4	true	true	true	true	true	true	true	true	true	true	true	false	false
SAMEA7551010	ERR4817647	WGS	PUBLIC HEALTH ENGLAND	ERX4687489	Illumina HiSeq 2500	PAIRED	RANDOM	GENOMIC	ILLUMINA	ERS5307659	ERP124941	['run.20467','SAMEA7551010','experiment.20467','project.PHE-TB','22470404','PRJEB41201','773303','ERP124941','ERX4687489','ERR4817647','sample.20467','ERS5307659']		2021-11-10T18:04:00.000000+0000			GBR	Europe										S		S						S								204	204222261	94328680	PRJEB41201	Walker_2022		99.24	1921843	42	lineage3	Sensitive	tuberculosis: unclassified		Mycobacterium tuberculosis		['input','CRyPTIC_PHE','tbprofiler','diff','Walker_2022']	99.24	42	true	lineage3	true	true	true	true	true	true	false	true	true	true	false	false	false
SAMEA1119677	ERR2514496	WGS	PHE	ERX2533706	Illumina HiSeq 2500	PAIRED	RANDOM	GENOMIC	ILLUMINA	ERS2399086	ERP107961	['ERP107961','experiment.6548','10123623','project.First_10k_genomes_study_set_4','SAMEA1119677','PRJEB25991','run.6548','ERS2399086','493034','ERR2514496','sample.6548','ERX2533706']		2021-10-23T17:11:00.000000+0000			GBR	Europe	England									S		S					S	S								1103	1103064362	585064908	PRJEB25991	Walker_2022		99.57	1935896	66	lineage4.1.2.1	Sensitive	tuberculosis: human-adapted	L4.1.2.1	Mycobacterium tuberculosis		['CRyPTIC_PHE','Walker_2022','Napier_2020','tbprofiler','input','diff']	99.57	66	true	lineage4	true	true	true	true	true	true	false	true	true	true	false	false	false
SAMEA1403941	ERR137197	WGS	SC	ERX113215	Illumina HiSeq 2000	PAIRED	RANDOM	GENOMIC	ILLUMINA	ERS096327	ERP000192	['1182L-sc-2012-02-21T11:36:19Z-1364689','Variation discovery in Russian TB isolates-sc-2010','PRJEB2138','ERP000192','Variation discovery in Russian TB isolates-sc-2010-04-20','SC_EXP_7769_7#7','ERR137197','203970','SC_RUN_7769_7#7','SAMEA1403941','1089484','ERS096327','ERX113215']	2009	2014-10-16T01:21:00.000000+0000			RUS	Europe	Samara		Homo sapiens	3	human					R		R						S	S							720	720948200	432097439	PRJEB2138	CRyPTIC_WHO2021_PMC7612554		99.69	1870654	42	lineage4.8	Sensitive	tuberculosis: human-adapted	L4.8	Mycobacterium tuberculosis		['Menardo_2018','nextstrain_global_tree','diff','Napier_2020','Stucki_2016','input','tbprofiler','Walker_2022']	99.69	42	true	lineage4	true	true	true	true	true	true	true	true	true	true	true	false	false
SAMEA7528076	ERR4799490	WGS	FOUNDATION FOR MEDICAL RESEARCH INDIA	ERX4668907	NextSeq 500	PAIRED	RANDOM	GENOMIC	ILLUMINA	ERS5284547	ERP124850	['sample.27955','ERP124850','PRJEB41116','773292','ERS5284547','ERX4668907','ERR4799490','run.27955','SAMEA7528076','22461621','experiment.27955','project.Mumbai']		2021-11-10T02:08:00.000000+0000			IND	Asia	Mumbai					S	S				S	R	S	S				R			S		S	S		734	734423834	330944969	PRJEB41116	Walker_2022		99.49	1700487	55	lineage2.2.1	MDR-TB	tuberculosis: unclassified		Mycobacterium tuberculosis		['Walker_2022','CRyPTIC_IND','tbprofiler','input','diff']	99.49	55	true	lineage2	true	true	true	true	true	true	false	true	true	true	false	false	false
SAMEA104362470	ERR2184629	WGS	UNIVERSIDAD PERUANA CAYETANO HEREDIA, PERU	ERX2240796	Illumina HiSeq 4000	PAIRED	RANDOM	GENOMIC	ILLUMINA	ERS1987448	ERP104985	['project.Peru-set1-Tandem','548708','run.917','sample.917','ERX2240796','SAMEA104362470','ERS1987448','experiment.917','ERR2184629','ERP104985','PRJEB23245','12061860']		2021-10-17T08:42:00.000000+0000			PER	South America						S				S	S	S	S	S				S		S	S	S	S	S	S	472	472962600	200953243	PRJEB23245	['CRyPTIC_reuse_table','Walker_2022']		99.56	1767427	65	lineage4.1.2.1	Sensitive	tuberculosis: unclassified		Mycobacterium tuberculosis		['diff','CRyPTIC_reuse_table','Walker_2022','input','tbprofiler','CRyPTIC_UPCH']	99.56	65	true	lineage4	true	true	true	true	true	true	false	true	true	true	false	false	false
SAMEA2709701	ERR2515157	WGS	CTB/NICD	ERX2534371	Illumina MiSeq	PAIRED	RANDOM	GENOMIC	ILLUMINA	ERS2399762	ERP107968	['run.7381','493035','ERS2399762','project.First_10k_genomes_study_set_5','experiment.7381','ERX2534371','PRJEB25997','10124501','SAMEA2709701','ERP107968','sample.7381','ERR2515157']		2021-10-23T18:12:00.000000+0000			ZAF	Africa						S	S			S		S	S				S	S	S				S			199	199033259	133453334	PRJEB25997	Walker_2022		99.59	454522	24	lineage4.3.4.2.1	Other	tuberculosis: human-adapted	L4.3.4.2.1	Mycobacterium tuberculosis		['CRyPTIC_CTB-NICD','Walker_2022','input','tbprofiler','diff','Napier_2020']	99.59	24	true	lineage4	true	true	true	true	true	true	false	true	true	true	false	false	false
SAMEA8718319	ERR8975068	WGS	CTB/NICD	ERX5543424	Illumina HiSeq 4000	PAIRED	RANDOM	GENOMIC	ILLUMINA	ERS6402765	ERP128647	['ERP128647','773351','PRJEB44577','26339290','ERR8975068','sample.14214','project.Wellcome_clinical_isolates_site10','experiment.14214','ERX5543424','ERS6402765','SAMEA8718319','run.14214.1']		2022-03-15T07:20:00.000000+0000			ZAF	Africa						S				S	S	S	S	S				S		S	R	S	S	S	S	419	419599200	179306628	PRJEB44577	CRyPTIC_reuse_table		99.72	1721010	59	lineage4.4.1.1	Sensitive	tuberculosis: unclassified		Mycobacterium tuberculosis		['tbprofiler','input','diff','CRyPTIC_reuse_table','CRyPTIC_CTB-NICD']	99.72	59	true	lineage4	true	true	true	true	true	true	false	true	true	true	false	false	false
SAMEA8742108	ERR8699790	WGS	UNIVERSITY OF CAPE TOWN	ERX8357088	Illumina NovaSeq 6000	PAIRED	RANDOM	GENOMIC	ILLUMINA	ERS6421690	ERP135632	['ERS6421690','SAMEA8742108','ERX8357088','sample.28561','ERP135632','run.28561.1','26335247','PRJEB51043','ERR8699790','811913','experiment.28561','project.Wellcome_clinical_isolates_site20']		2022-03-15T06:36:00.000000+0000			ZAF	Africa						S				S	S	S	S	S				R		S	S		S	S	R	1084	1084863728	347387412	PRJEB51043	CRyPTIC_reuse_table		99.59	1838857	63	lineage2.2.1.1	RR-TB	tuberculosis: unclassified		Mycobacterium tuberculosis		['CRyPTIC_UofCapeTown','tbprofiler','CRyPTIC_reuse_table','input','diff']	99.59	63	true	lineage2	true	true	true	true	true	true	false	true	true	true	false	false	false
SAMEA8719091	ERR8975968	WGS	CTB/NICD	ERX5544195	Illumina NovaSeq 6000	PAIRED	RANDOM	GENOMIC	ILLUMINA	ERS6403536	ERP128647	['project.Wellcome_clinical_isolates_site10','ERR8975968','26340060','773351','run.29527.1','SAMEA8719091','ERX5544195','experiment.29527','ERP128647','ERS6403536','sample.29527','PRJEB44577']		2022-03-15T07:49:00.000000+0000			ZAF	Africa						S				S	S	R	R	S				S		S	S	S	S	S	S	743	743198746	243219102	PRJEB44577	CRyPTIC_reuse_table		99.6	1843594	64	lineage4.3.2.1	Sensitive	tuberculosis: unclassified		Mycobacterium tuberculosis		['CRyPTIC_CTB-NICD','diff','CRyPTIC_reuse_table','tbprofiler','input']	99.6	64	true	lineage4	true	true	true	true	true	true	false	true	true	true	false	false	false
SAMEA1569137	ERR212178	WGS	SC	ERX186843	Illumina HiSeq 2000	PAIRED	RANDOM	GENOMIC	ILLUMINA	ERS156633	ERP001072	['PRJEB2794','ERX186843','4002711-sc-2012-07-19T15:35:27Z-1451482','SAMEA1569137','ERR212178','ERS156633','Karonga_Prevention_Study__KPS____whole_genome_sequ','SC_RUN_8524_1#93','Karonga_Prevention_Study__KPS____whole_genome_sequencing_in_a_whole_population-sc-2011-12-13T10:33:26Z-2066','1838824','SC_EXP_8524_1#93','ERP001072','204548']	2003	2012-12-22T15:38:00.000000+0000			MWI	Africa	Karonga	sputum	Homo sapiens	3	human							S						S								866	866126800	461079604	PRJEB2794	Coll_2018		99.21	1672742	38	lineage1.2.2.2	Sensitive	tuberculosis: human-adapted	L1.3.2	Mycobacterium tuberculosis		['tbprofiler','Napier_2020','Menardo_2018','Karonga_Prevention_Study','input','diff','Coll_2018']	99.21	38	true	lineage1	true	true	true	true	true	true	true	true	true	true	true	false	false
SAMEA7526496	ERR4797943	WGS	FOUNDATION FOR MEDICAL RESEARCH INDIA	ERX4667361	NextSeq 500	PAIRED	RANDOM	GENOMIC	ILLUMINA	ERS5282969	ERP124850	['ERR4797943','project.Mumbai','sample.12935','ERX4667361','ERP124850','SAMEA7526496','ERS5282969','experiment.12935','PRJEB41116','run.12935','773292','22460059']		2021-11-09T23:08:00.000000+0000			IND	Asia	Mumbai					S	S				S		S	S							S		S	S		552	552697800	225827708	PRJEB41116	Walker_2022		99.51	1791509	58	lineage3	Sensitive	tuberculosis: unclassified		Mycobacterium tuberculosis		['tbprofiler','CRyPTIC_IND','input','Walker_2022','diff']	99.51	58	true	lineage3	true	true	true	true	true	true	false	true	true	true	false	false	false
SAMEA1119752	ERR2514571	WGS	PHE	ERX2533781	Illumina HiSeq 2500	PAIRED	RANDOM	GENOMIC	ILLUMINA	ERS2399161	ERP107961	['ERR2514571','ERS2399161','SAMEA1119752','PRJEB25991','493034','10123698','ERX2533781','project.First_10k_genomes_study_set_4','sample.6649','experiment.6649','ERP107961','run.6649']		2021-10-23T17:09:00.000000+0000			GBR	Europe	England									S		S					S	S								734	734134820	469296208	PRJEB25991	Walker_2022		99.34	1582330	54	lineage1.1.2	Sensitive	tuberculosis: human-adapted	L1.1.2	Mycobacterium tuberculosis		['CRyPTIC_PHE','diff','tbprofiler','Napier_2020','Walker_2022','input']	99.34	54	true	lineage1	true	true	true	true	true	true	false	true	true	true	false	false	false
SAMN08708803	SRR6832812	WGS	SAN RAFFAELE	SRX3788765	Illumina HiSeq 2500	PAIRED	RANDOM	GENOMIC	ILLUMINA	SRS3041428	SRP128089	['SRX3788765','8708803','SAMN08708803','SRR6832812','428596','SRS3041428','22-2728_090816_UKR_090816_100.gatk.bam','22-2728_WGS','SRP128089','22-2728','PRJNA428596','bp0']		2018-03-14T10:43:00.000000+0000			UKR	Europe			Homo sapiens	3	human	R	S			R		R	R				R	R	R				R			308	308097773	160250408	PRJNA428596	CRyPTIC_WHO2021_PMC7612554		99.29	2479554	53	lineage4.2.1.1	Pre-XDR-TB	tuberculosis: unclassified		Mycobacterium tuberculosis		['diff','tbprofiler','Walker_2022','input']	99.29	53	true	lineage4	true	true	true	true	true	true	false	true	true	true	true	false	false
SAMEA8742389	ERR5918060	WGS	CTB/NICD	ERX5559151	Illumina HiSeq 4000	PAIRED	RANDOM	GENOMIC	ILLUMINA	ERS6421971	ERP128679	['experiment.25281','ERX5559151','sample.25281','SAMEA8742389','project.CTB_NICD_Wellcome_site10','ERS6421971','run.25281','PRJEB44608','773352','ERR5918060','22480181','ERP128679']		2021-11-11T12:59:00.000000+0000			ZAF	Africa						S				S	S	R	S	S			S	S		S	S	S	S	S	S	550	550065000	255876000	PRJEB44608	['Walker_2022','CRyPTIC_reuse_table']		99.62	1625036	55	lineage2.2.1	Sensitive	tuberculosis: unclassified		Mycobacterium tuberculosis		['Walker_2022','tbprofiler','CRyPTIC_CTB-NICD','diff','input','CRyPTIC_reuse_table']	99.62	55	true	lineage2	true	true	true	true	true	true	false	true	true	true	false	false	false
SAMEA7529066	ERR4800480	WGS	FOUNDATION FOR MEDICAL RESEARCH INDIA	ERX4669895	NextSeq 500	PAIRED	RANDOM	GENOMIC	ILLUMINA	ERS5285535	ERP124850	['run.31817','ERP124850','773292','sample.31817','SAMEA7529066','ERX4669895','ERR4800480','experiment.31817','22462609','PRJEB41116','ERS5285535','project.Mumbai']		2021-11-11T01:12:00.000000+0000			IND	Asia	Mumbai						R						R	S										S		623	623713200	281806094	PRJEB41116	Walker_2022		99.49	1573801	52	lineage2.2.1	Pre-XDR-TB	tuberculosis: unclassified		Mycobacterium tuberculosis		['input','diff','tbprofiler','Walker_2022','CRyPTIC_IND']	99.49	52	true	lineage2	true	true	true	true	true	true	false	true	true	true	false	false	false
SAMN03649067	SRR2101820	WGS	UNIVERSITY OF OXFORD	SRX1096514	Illumina HiSeq 2500	PAIRED	RANDOM	GENOMIC	ILLUMINA	SRS990857	SRP061066	['623a60b5-92c3-443f-be84-cc7773d3ca88','282721','SRR2101820','623a60b5-92c3-443f-be84-cc7773d3ca88_R00000039_v3.bam','SAMN03649067','PRJNA282721','SRP061066','SRS990857','SRX1096514','3649067']		2015-07-22T13:06:00.000000+0000			GBR	Europe										S		S					S	S								216	216071034	122908770	PRJNA282721	CRyPTIC_WHO2021_PMC7612554		99.58	1161129	40	lineage3	Sensitive	tuberculosis: human-adapted	L3	Mycobacterium tuberculosis		['Shuaib_2022','diff','Walker_2022','input','Napier_2020','tbprofiler','Menardo_2021','Menardo_2018']	99.58	40	true	lineage3	true	true	true	true	true	true	false	true	true	true	false	false	false
SAMN08436291	SRR6650286	WGS	SAN RAFFAELE	SRX3627846	Illumina HiSeq 2500	PAIRED	RANDOM	GENOMIC	ILLUMINA	SRS2894633	SRP128089	['bp0','SAMN08436291','131635','428596','SRR6650286','SRS2894633','SRP128089','PRJNA428596','8436291','131635_210916_BGD_210916_100.gatk.bam','131635_WGS','SRX3627846']		2018-02-26T13:30:00.000000+0000			BGD	Asia			Homo sapiens	3	human					S		S		S				S	S				S			319	319007995	142917745	PRJNA428596	CRyPTIC_WHO2021_PMC7612554		99.27	2341471	52	lineage1.1.3	Sensitive	tuberculosis: human-adapted	L1.1.3	Mycobacterium tuberculosis		['diff','tbprofiler','input','Walker_2022','Menardo_2021']	99.27	52	true	lineage1	true	true	true	true	true	true	false	true	true	true	true	false	false
SAMEA1119883	ERR2514702	WGS	PHE	ERX2533912	Illumina MiSeq	PAIRED	RANDOM	GENOMIC	ILLUMINA	ERS2399292	ERP107961	['10123829','493034','sample.6818','PRJEB25991','ERP107961','experiment.6818','SAMEA1119883','run.6818','project.First_10k_genomes_study_set_4','ERX2533912','ERS2399292','ERR2514702']		2022-07-14T06:21:00.000000+0000			GBR	Europe	England									S		S					S	S								226	226122611	135090462	PRJEB25991	Walker_2022		96.31	1199775	39	lineage4.1.2.1	Sensitive	tuberculosis: human-adapted	L4.1.2.1	Mycobacterium tuberculosis		['CRyPTIC_PHE','Napier_2020','input','tbprofiler','Walker_2022','diff']	96.31	39	true	lineage4	true	true	true	true	true	true	false	true	true	true	false	false	false
SAMEA10030218	ERR7910937	WGS	FZB	ERX7478334	NextSeq 500	PAIRED		GENOMIC	ILLUMINA	ERS7708425	ERP132622	['PRJEB48275','24682185','ena-STUDY-FZB-22-10-2021-10:26:06:450-343','ERS7708425','ena-RUN-FZB-05-01-2022-10:45:57:298-95','ena-EXPERIMENT-FZB-05-01-2022-10:45:57:298-95','794636','ERX7478334','14-14204','SAMEA10030218','ERR7910937','ERP132622']		2022-07-28T01:22:00.000000+0000			MDA	Europe						S	S			R		R	R	S			S	R					S			854	854018415	433109171	PRJEB48275	Finci_2022		99.39	1341781	45	lineage4.2.1	MDR-TB	tuberculosis: human-adapted	L4.2.1	Mycobacterium tuberculosis		['input','Finci_2022','tbprofiler','diff']	99.39	45	true	lineage4	true	true	true	true	true	true	false	true	true	true	false	false	false
SAMN03647592	SRR2100419	WGS	UNIVERSITY OF OXFORD	SRX1095113	Illumina HiSeq 2500	PAIRED	RANDOM	GENOMIC	ILLUMINA	SRS990382	SRP061066	['PRJNA282721','SRX1095113','SRR2100419','SAMN03647592','282721','SRP061066','3647592','SRS990382','9489ebdc-80a4-4d96-b25d-cecd975cfd5c_R00000039_v2.bam','C00010270']		2015-07-23T13:23:00.000000+0000			GBR	Europe						S	S			R		R	R	R				R	R				R			871	871394800	616630187	PRJNA282721	CRyPTIC_WHO2021_PMC7612554		99.57	1243994	29	lineage2.2.1	Pre-XDR-TB	tuberculosis: human-adapted	L2.2.1	Mycobacterium tuberculosis		['Walker_2022','Menardo_2018','Napier_2020','tbprofiler','Menardo_2021','diff','input']	99.57	29	true	lineage2	true	true	true	true	true	true	false	true	true	true	false	false	false
SAMEA10030202	ERR7911445	WGS	FZB	ERX7478842	NextSeq 500	PAIRED		GENOMIC	ILLUMINA	ERS7708409	ERP132622	['ERR7911445','F-4-022','ERP132622','PRJEB48275','794636','ERS7708409','ERX7478842','ena-STUDY-FZB-22-10-2021-10:26:06:450-343','ena-EXPERIMENT-FZB-05-01-2022-10:45:57:320-603','24682169','ena-RUN-FZB-05-01-2022-10:45:57:320-603','SAMEA10030202']		2022-07-28T01:21:00.000000+0000			ZAF	Africa						S	S					S	S	S				R					S			763	763107403	336521798	PRJEB48275	Finci_2022		99.53	1577428	55	lineage4.1.1.1	RR-TB	tuberculosis: human-adapted	L4.1.1.1	Mycobacterium tuberculosis		['Finci_2022','diff','input','tbprofiler']	99.53	55	true	lineage4	true	true	true	true	true	true	false	true	true	true	false	false	false
SAMEA7545787	ERR4812283	WGS	UNIVERSIDAD PERUANA CAYETANO HEREDIA	ERX4682273	Illumina NovaSeq 6000	PAIRED	RANDOM	GENOMIC	ILLUMINA	ERS5302443	ERP124939	['ERS5302443','ERR4812283','SAMEA7545787','project.Peru_Wellcome','PRJEB41199','sample.25820','ERP124939','773301','experiment.25820','run.25820','ERX4682273','22465176']	2018	2021-11-10T07:53:00.000000+0000			PER	South America						S				S	S	S	S	S				S		S	S	S	S	S	S	617	617903778	207238463	PRJEB41199	['Walker_2022','CRyPTIC_reuse_table']		99.5	1772013	61	lineage4.3.2	Sensitive	tuberculosis: unclassified		Mycobacterium tuberculosis		['CRyPTIC_reuse_table','tbprofiler','diff','Walker_2022','input','standford','CRyPTIC_UPCH']	99.5	61	true	lineage4	true	true	true	true	true	true	true	true	true	true	false	false	false
SAMN21616540	SRR16058233	WGS	PUBLIC HEALTH ONTARIO	SRX12345112	Illumina MiSeq	PAIRED	RANDOM	GENOMIC	ILLUMINA	SRS10317489	SRP338617	['SRX12345112','bp0','SRS10317489','PRJNA766079','2018-053_R1.fastq.gz','SRP338617','SRR16058233','2018-053','21616540','766079','SAMN21616540']	2018	2021-09-24T21:50:00.000000+0000			CAN	North America	Ontario		Homo sapiens	3	human					S		S					S	S								426	426427507	256356117	PRJNA766079	CRyPTIC_WHO2021_PMC7612554		99.65	1345113	68	lineage4.8	Sensitive	tuberculosis: unclassified		Mycobacterium tuberculosis		['Walker_2022','tbprofiler','diff','input']	99.65	68	true	lineage4	true	true	true	true	true	true	true	true	true	true	true	false	false
SAMEA1119530	ERR2514349	WGS	PHE	ERX2533559	Illumina HiSeq 2000	PAIRED	RANDOM	GENOMIC	ILLUMINA	ERS2398939	ERP107961	['PRJEB25991','ERS2398939','experiment.6356','ERX2533559','sample.6356','493034','ERR2514349','SAMEA1119530','run.6356','project.First_10k_genomes_study_set_4','10123476','ERP107961']		2021-10-23T17:07:00.000000+0000			GBR	Europe	England									S		S					S	S								399	399777400	283805860	PRJEB25991	Walker_2022		99.33	1822127	42	lineage6.3.1	Sensitive	tuberculosis: human-adapted	L6.3.1	Mycobacterium africanum		['input','Napier_2020','diff','Walker_2022','CRyPTIC_PHE','tbprofiler']	99.33	42	true	lineage6	true	true	true	true	true	true	false	true	true	true	false	false	false
SAMEA3443373	ERR2517067	WGS	PHE	ERX2536282	Illumina HiSeq 2500	PAIRED	RANDOM	GENOMIC	ILLUMINA	ERS2401744	ERP107972	['ERS2401744','PRJEB26001','experiment.9640','sample.9640','ERR2517067','493039','10126404','project.First_10k_genomes_study_set_9','SAMEA3443373','ERP107972','run.9640','ERX2536282']		2021-10-23T20:13:00.000000+0000			GBR	Europe	England					S	S					R	S	S				R					S			838	838845770	453509474	PRJEB26001	Walker_2022		99.65	1863236	63	lineage3	MDR-TB	tuberculosis: unclassified		Mycobacterium tuberculosis		['diff','tbprofiler','CRyPTIC_PHE','input','Walker_2022','Napier_2020','Shuaib_2022']	99.65	63	true	lineage3	true	true	true	true	true	true	false	true	true	true	false	false	false
SAMEA1530621	ERR176746	WGS	SC	ERX152892	Illumina HiSeq 2000	PAIRED	RANDOM	GENOMIC	ILLUMINA	ERS141915	ERP001072	['ERP001072','PRJEB2794','Karonga_Prevention_Study__KPS____whole_genome_sequ','204548','1001726-sc-2012-05-29T15:07:34Z-1428830','SC_RUN_8205_7#13','ERR176746','Karonga_Prevention_Study__KPS____whole_genome_sequencing_in_a_whole_population-sc-2011-12-13T10:33:26Z-2066','SC_EXP_8205_7#13','ERS141915','ERX152892','SAMEA1530621','1759985']	2000	2012-10-12T09:41:00.000000+0000			MWI	Africa	Karonga		Homo sapiens	3	human							S						S								260	260565400	131313080	PRJEB2794	Coll_2018		99.7	2260140	52	lineage4.3.4.2.1	Sensitive	tuberculosis: human-adapted	L4.3.4.2.1	Mycobacterium tuberculosis		['Coll_2018','Menardo_2021','tbprofiler','Napier_2020','nextstrain_global_tree','diff','Menardo_2018','input','Karonga_Prevention_Study']	99.7	52	true	lineage4	true	true	true	true	true	true	true	true	true	true	true	false	false
SAMEA3368593	ERR2516266	WGS	GENOSCREEN	ERX2535482	Illumina HiSeq 2500	PAIRED	RANDOM	GENOMIC	ILLUMINA	ERS2400944	ERP107970	['PRJEB25999','ERX2535482','SAMEA3368593','10125604','ERR2516266','493037','run.9079','project.First_10k_genomes_study_set_7','ERS2400944','ERP107970','experiment.9079','sample.9079']		2021-10-23T19:17:00.000000+0000			BEL	Europe						S	R			R		R					S	R					S			647	647863334	453829392	PRJEB25999	Walker_2022		99.8	1429885	32	lineage4.3.3	MDR-TB	tuberculosis: human-adapted	L4.3.3	Mycobacterium tuberculosis		['Napier_2020','input','CRyPTIC_Genoscreen','diff','Walker_2022','tbprofiler']	99.8	32	true	lineage4	true	true	true	true	true	true	false	true	true	true	false	false	false
SAMEA7526168	ERR4797616	WGS	FOUNDATION FOR MEDICAL RESEARCH INDIA	ERX4667033	NextSeq 500	PAIRED	RANDOM	GENOMIC	ILLUMINA	ERS5282641	ERP124850	['ERX4667033','22459731','experiment.10605','ERR4797616','773292','run.10605','SAMEA7526168','project.Mumbai','sample.10605','PRJEB41116','ERP124850','ERS5282641']		2021-11-09T22:55:00.000000+0000			IND	Asia	Mumbai					S	S			S	S	S	S	S				S		S	S	S	S	S	S	524	524258100	202570336	PRJEB41116	['Walker_2022','CRyPTIC_reuse_table']		99.48	1829285	55	lineage3	Sensitive	tuberculosis: unclassified		Mycobacterium tuberculosis		['tbprofiler','CRyPTIC_reuse_table','diff','Walker_2022','CRyPTIC_IND','input']	99.48	55	true	lineage3	true	true	true	true	true	true	false	true	true	true	false	false	false
SAMEA1556553	ERR181816	WGS	SC	ERX157926	Illumina HiSeq 2000	PAIRED	RANDOM	GENOMIC	ILLUMINA	ERS142341	ERP001072	['9010671-sc-2012-05-29T15:13:48Z-1429256','SC_EXP_8233_6#47','ERS142341','ERP001072','1779135','Karonga_Prevention_Study__KPS____whole_genome_sequencing_in_a_whole_population-sc-2011-12-13T10:33:26Z-2066','SC_RUN_8233_6#47','204548','ERR181816','PRJEB2794','Karonga_Prevention_Study__KPS____whole_genome_sequ','ERX157926','SAMEA1556553']	2008	2012-10-23T11:55:00.000000+0000			MWI	Africa	Karonga	sputum	Homo sapiens	3	human							S						S								530	530449600	264295163	PRJEB2794	Coll_2018		99.72	1808345	42	lineage4.3.4.2.1	Sensitive	tuberculosis: human-adapted	L4.3.4.2.1	Mycobacterium tuberculosis		['Napier_2020','input','tbprofiler','Menardo_2021','Menardo_2018','Coll_2018','diff','Karonga_Prevention_Study']	99.72	42	true	lineage4	true	true	true	true	true	true	true	true	true	true	true	false	false
SAMN07659885	SRR6046888	WGS	MODMEDMICOXFORD	SRX3193897	Illumina MiSeq	PAIRED	RANDOM	GENOMIC	ILLUMINA	SRS2521674	SRP117784	['MMMOSAM:45cae357-e9c4-49c3-a9b7-9b197f3cb7ad','PRJNA401515','7659885','SAMN07659885','SRS2521674','SRX3193897','401515','SRP117784','MMMOSRA:45cae357-e9c4-49c3-a9b7-9b197f3cb7ad','SRR6046888']	2016	2017-10-27T18:48:00.000000+0000			GBR	Europe	Oxford		Homo sapiens	3	human					S		R					R	R								368	368943817	230792229	PRJNA401515	CRyPTIC_WHO2021_PMC7612554		99.24	2038777	67	lineage3	MDR-TB	tuberculosis: human-adapted	L3	Mycobacterium tuberculosis		['input','Walker_2022','Napier_2020','diff','tbprofiler']	99.24	67	true	lineage3	true	true	true	true	true	true	true	true	true	true	true	false	false
SAMEA7563368	ERR4830928	WGS	IML GAUTING	ERX4700912	NextSeq 500	PAIRED	RANDOM	GENOMIC	ILLUMINA	ERS5320001	ERP125013	['22478935','PRJEB41272','run.30129','project.Cryptic_6th','ERR4830928','ERX4700912','sample.30129','SAMEA7563368','ERS5320001','experiment.30129','ERP125013','773339']		2021-11-11T10:07:00.000000+0000			NPL	Asia						S				R	I	R	S	S				R		S	S	S	R	S	R	766	766805032	329498799	PRJEB41272	['CRyPTIC_reuse_table','Walker_2022']		99.53	1632608	55	lineage2.2.1	Pre-XDR-TB	tuberculosis: unclassified		Mycobacterium tuberculosis		['CRyPTIC_reuse_table','Walker_2022','input','CRyPTIC_Gauting','tbprofiler','diff']	99.53	55	true	lineage2	true	true	true	true	true	true	false	true	true	true	false	false	false
SAMN08629038	SRR6797423	WGS	SAN RAFFAELE	SRX3756274	Illumina HiSeq 2500	PAIRED	RANDOM	GENOMIC	ILLUMINA	SRS3011969	SRP128089	['PRJNA428596','132265_WGS','SRP128089','428596','8629038','SAMN08629038','SRR6797423','SRS3011969','SRX3756274','bp0','132265_210916_BGD_210916_100.gatk.bam','132265']		2018-03-02T06:21:00.000000+0000			BGD	Asia			Homo sapiens	3	human					S		S		S				S	S				S			216	216659847	91289016	PRJNA428596	CRyPTIC_WHO2021_PMC7612554		97.39	1504172	34	lineage1.1.3.1	Sensitive	tuberculosis: human-adapted	L1.1.3	Mycobacterium tuberculosis		['Walker_2022','diff','input','Menardo_2021','tbprofiler']	97.39	34	true	lineage1	true	true	true	true	true	true	false	true	true	true	true	false	false
SAMEA104394657	ERR2200077	WGS	FZB	ERX2255065	Illumina MiSeq	PAIRED		GENOMIC	ILLUMINA	ERS2012599	ERP010814	['ERX2255065','ena-RUN-FZB-21-11-2017-14:36:27:950-338','8096910','ena-EXPERIMENT-FZB-21-11-2017-14:36:27:950-338','SAMEA104394657','ena-STUDY-FZB-22-06-2015-17:16:39:392-292','ERS2012599','PRJEB9680','ERP010814','287903','6251-09','ERR2200077']		2017-11-28T16:37:00.000000+0000			SWZ	Africa										S		S						S	S							530	530390661	337845746	PRJEB9680	CRyPTIC_WHO2021_PMC7612554		99.6	1099960	69	lineage2.2.1	Sensitive	tuberculosis: human-adapted	L2.2.1	Mycobacterium tuberculosis		['diff','Walker_2022','tbprofiler','Napier_2020','input']	99.6	69	true	lineage2	true	true	true	true	true	true	false	true	true	true	false	false	false
SAMEA1102358	ERR2510654	WGS	SAN RAFFAELE SCIENTIFIC INSTITUTE	ERX2530069	Illumina MiniSeq	PAIRED	RANDOM	GENOMIC	ILLUMINA	ERS2394970	ERP107941	['SAMEA1102358','experiment.3664','ERR2510654','10121282','ERP107941','project.First_10k_genomes_study_set_3','493033','PRJEB25972','sample.3664','run.3664','ERX2530069','ERS2394970']		2022-07-17T19:24:00.000000+0000			ITA	Europe						R	R			I	R	R	R	R			R	R	R	S	S	S	R	S	R	252	252055226	124030321	PRJEB25972	['CRyPTIC_reuse_table','Walker_2022']		98.67	2287838	52	lineage2.2.1	Pre-XDR-TB	tuberculosis: human-adapted	L2.2.1	Mycobacterium tuberculosis		['Napier_2020','input','CRyPTIC_reuse_table','CRyPTIC_SanRaffaele','tbprofiler','Walker_2022','diff']	98.67	52	true	lineage2	true	true	true	true	true	true	false	true	true	true	false	false	false
SAMEA1119631	ERR2514450	WGS	PHE	ERX2533660	Illumina MiSeq	PAIRED	RANDOM	GENOMIC	ILLUMINA	ERS2399040	ERP107961	['ERR2514450','ERX2533660','10123577','sample.6488','PRJEB25991','run.6488','experiment.6488','493034','ERP107961','ERS2399040','project.First_10k_genomes_study_set_4','SAMEA1119631']		2021-10-23T17:11:00.000000+0000			GBR	Europe	England									S		S					S	S								679	679067395	434523640	PRJEB25991	Walker_2022		99.27	1556950	48	lineage1.1.2	Sensitive	tuberculosis: human-adapted	L1.1.2	Mycobacterium tuberculosis		['tbprofiler','input','CRyPTIC_PHE','diff','Walker_2022','Napier_2020']	99.27	48	true	lineage1	true	true	true	true	true	true	false	true	true	true	false	false	false
SAMEA2534941	ERR552837	WGS	FZB	ERX511906	Illumina HiSeq 2500	PAIRED		GENOMIC	ILLUMINA	ERS458343	ERP010814	['3794226','287903','ERS458343','ERR552837','SAMEA2534941','ena-STUDY-FZB-22-06-2015-17:16:39:392-292','936-05_genoscreen_genoscreen_2013-10-31_101bp','PRJEB9680','936-05','ERX511906','ERP010814']		2015-06-25T07:30:00.000000+0000			DEU	Europe										S		S					S	S	S							736	736717634	489587762	PRJEB9680	CRyPTIC_WHO2021_PMC7612554		99.61	1556799	35	lineage4.7	Sensitive	tuberculosis: human-adapted	L4.7	Mycobacterium tuberculosis		['diff','input','Menardo_2021','Walker_2022','tbprofiler','Napier_2020','Menardo_2018']	99.61	35	true	lineage4	true	true	true	true	true	true	false	true	true	true	false	false	false
SAMEA2535262	ERR553266	WGS	FZB	ERX512335	Illumina HiSeq 2500	PAIRED		GENOMIC	ILLUMINA	ERS458664	ERP010814	['6028-10_genoscreen_genoscreen_2013-03-28_101bp','ERS458664','287903','ERP010814','6028-10','ERX512335','3794388','ERR553266','PRJEB9680','SAMEA2535262','ena-STUDY-FZB-22-06-2015-17:16:39:392-292']		2015-06-25T07:06:00.000000+0000			DEU	Europe										S		S					S	S	S							1258	1258451920	861287844	PRJEB9680	CRyPTIC_WHO2021_PMC7612554		99.57	1403798	32	lineage4.3.4.1	Sensitive	tuberculosis: human-adapted	L4.3.4.1	Mycobacterium tuberculosis		['diff','Napier_2020','tbprofiler','Menardo_2018','Menardo_2021','input','Walker_2022']	99.57	32	true	lineage4	true	true	true	true	true	true	false	true	true	true	false	false	false
SAMEA7544643	ERR4811586	WGS	CCDC	ERX4681131	HiSeq X Ten	PAIRED	RANDOM	GENOMIC	ILLUMINA	ERS5301301	ERP124937	['773299','ERR4811586','ERS5301301','ERX4681131','experiment.15200','PRJEB41197','run.15200','22464479','project.CDC_192','ERP124937','sample.15200','SAMEA7544643']		2021-11-10T06:05:00.000000+0000			CHN	Asia						S				S	S	R	S	S				R		S	S	S	S	S	R	1295	1295340000	552625638	PRJEB41197	['Walker_2022','CRyPTIC_reuse_table']		99.49	1764756	61	lineage4.2.2	Sensitive	tuberculosis: unclassified		Mycobacterium tuberculosis		['diff','CRyPTIC_CCDC_CDC_192','Walker_2022','tbprofiler','CRyPTIC_reuse_table','input']	99.49	61	true	lineage4	true	true	true	true	true	true	false	true	true	true	false	false	false
SAMN07660234	SRR6046088	WGS	MODMEDMICOXFORD	SRX3193308	Illumina MiSeq	PAIRED	RANDOM	GENOMIC	ILLUMINA	SRS2521436	SRP117784	['SRR6046088','PRJNA401515','MMMOSRA:1dbe0fb2-c701-4a9f-80dd-241863aa1dad','SRP117784','SRS2521436','SAMN07660234','SRX3193308','7660234','MMMOSAM:1dbe0fb2-c701-4a9f-80dd-241863aa1dad','401515']	2016	2017-10-27T18:23:00.000000+0000			GBR	Europe	Oxford		Homo sapiens	3	human					S		S					S	S								449	449489866	286008956	PRJNA401515	CRyPTIC_WHO2021_PMC7612554		99.52	1546569	52	lineage4.1.1.3	Sensitive	tuberculosis: human-adapted	L4.1.1.3	Mycobacterium tuberculosis		['Napier_2020','diff','input','Walker_2022','tbprofiler']	99.52	52	true	lineage4	true	true	true	true	true	true	true	true	true	true	true	false	false
SAMEA1569211	ERR212106	WGS	SC	ERX186771	Illumina HiSeq 2000	PAIRED	RANDOM	GENOMIC	ILLUMINA	ERS153957	ERP001072	['SC_RUN_8524_1#21','ERS153957','PRJEB2794','1008184-sc-2012-07-06T11:32:48Z-1447991','ERX186771','Karonga_Prevention_Study__KPS____whole_genome_sequ','ERP001072','SAMEA1569211','ERR212106','1838605','204548','Karonga_Prevention_Study__KPS____whole_genome_sequencing_in_a_whole_population-sc-2011-12-13T10:33:26Z-2066','SC_EXP_8524_1#21']	2001	2012-12-22T15:37:00.000000+0000			MWI	Africa	Karonga	sputum	Homo sapiens	3	human							S					S	S								723	723718600	384611471	PRJEB2794	Coll_2018		99.13	1665727	37	lineage1.1.2	Sensitive	tuberculosis: human-adapted	L1.1.2	Mycobacterium tuberculosis		['diff','Menardo_2018','tbprofiler','Napier_2020','Karonga_Prevention_Study','Coll_2018','input']	99.13	37	true	lineage1	true	true	true	true	true	true	true	true	true	true	true	false	false
SAMEA1119683	ERR2514502	WGS	PHE	ERX2533712	Illumina MiSeq	PAIRED	RANDOM	GENOMIC	ILLUMINA	ERS2399092	ERP107961	['10123629','ERX2533712','ERR2514502','PRJEB25991','experiment.6555','SAMEA1119683','ERS2399092','ERP107961','sample.6555','project.First_10k_genomes_study_set_4','493034','run.6555']		2021-10-23T17:09:00.000000+0000			GBR	Europe	England									S		S					S	S								328	328723003	195738271	PRJEB25991	Walker_2022		99.57	1990850	61	lineage4.1.1	Sensitive	tuberculosis: human-adapted	L4.1.1	Mycobacterium tuberculosis		['input','diff','CRyPTIC_PHE','Napier_2020','tbprofiler','Walker_2022']	99.57	61	true	lineage4	true	true	true	true	true	true	false	true	true	true	false	false	false
SAMEA7563957	ERR4831601	WGS	OUCRU-HCMC	ERX4701585	Illumina NovaSeq 6000	PAIRED	RANDOM	GENOMIC	ILLUMINA	ERS5320589	ERP125020	['773346','ERP125020','run.32581','ERX4701585','experiment.32581','project.CRyPTIC_08_28TB','SAMEA7563957','sample.32581','22479523','ERS5320589','ERR4831601','PRJEB41279']		2021-11-11T11:56:00.000000+0000			VNM	Asia						S				S	S	R	S	S				R		S	S	S	S	S	R	278	278830800	126021578	PRJEB41279	['Walker_2022','CRyPTIC_reuse_table']		99.57	1591724	53	lineage2.2.1	MDR-TB	tuberculosis: unclassified		Mycobacterium tuberculosis		['Walker_2022','CRyPTIC_reuse_table','CRyPTIC_OUCRU','diff','tbprofiler','input']	99.57	53	true	lineage2	true	true	true	true	true	true	false	true	true	true	false	false	false
SAMEA1485266	ERR161096	WGS	SC	ERX136946	Illumina HiSeq 2000	PAIRED	RANDOM	GENOMIC	ILLUMINA	ERS107909	ERP001072	['SC_RUN_7957_8#85','204548','SC_EXP_7957_8#85','PRJEB2794','ERX136946','SAMEA1485266','Karonga_Prevention_Study__KPS____whole_genome_sequ','ERP001072','ERS107909','1139078','4004495-sc-2012-03-23T12:17:56Z-1386388','Karonga_Prevention_Study__KPS____whole_genome_sequencing_in_a_whole_population-sc-2011-12-13T10:33:26Z-2066','ERR161096']	2004	2014-10-19T13:39:00.000000+0000			MWI	Africa	Karonga	sputum	Homo sapiens	3	human							S						S								546	546025800	294020267	PRJEB2794	Coll_2018		99.7	1706874	39	lineage4.3.4.2.1	Sensitive	tuberculosis: human-adapted	L4.3.4.2.1	Mycobacterium tuberculosis		['Napier_2020','diff','Menardo_2021','Coll_2018','Menardo_2018','input','tbprofiler','Karonga_Prevention_Study']	99.7	39	true	lineage4	true	true	true	true	true	true	true	true	true	true	true	false	false
SAMEA7555621	ERR4822252	WGS	PUBLIC HEALTH ENGLAND	ERX4692094	Illumina HiSeq 2500	PAIRED	RANDOM	GENOMIC	ILLUMINA	ERS5312264	ERP124941	['ERP124941','ERX4692094','773303','ERR4822252','ERS5312264','SAMEA7555621','experiment.25073','22475028','project.PHE-TB','run.25073','sample.25073','PRJEB41201']		2021-11-11T03:04:00.000000+0000			GBR	Europe										S		S						S								271	271512952	109191843	PRJEB41201	Walker_2022		99.46	2484103	56	lineage4.2.1	Sensitive	tuberculosis: unclassified		Mycobacterium tuberculosis		['input','tbprofiler','diff','Walker_2022','CRyPTIC_PHE']	99.46	56	true	lineage4	true	true	true	true	true	true	false	true	true	true	false	false	false
SAMEA1569318	ERR212064	WGS	SC	ERX186729	Illumina HiSeq 2000	PAIRED	RANDOM	GENOMIC	ILLUMINA	ERS153915	ERP001072	['204548','ERX186729','7002109-sc-2012-07-06T11:32:06Z-1447949','PRJEB2794','Karonga_Prevention_Study__KPS____whole_genome_sequencing_in_a_whole_population-sc-2011-12-13T10:33:26Z-2066','SAMEA1569318','SC_EXP_8516_2#75','SC_RUN_8516_2#75','1838563','ERP001072','ERR212064','ERS153915','Karonga_Prevention_Study__KPS____whole_genome_sequ']	2005	2012-12-22T15:32:00.000000+0000			MWI	Africa	Karonga	sputum	Homo sapiens	3	human							S						S								257	257610800	126138665	PRJEB2794	Coll_2018		99.78	2356700	54	lineage4.3.4.2.1	Sensitive	tuberculosis: human-adapted	L4.3.4.2.1	Mycobacterium tuberculosis		['Coll_2018','Napier_2020','Menardo_2018','Menardo_2021','input','tbprofiler','Karonga_Prevention_Study','diff']	99.78	54	true	lineage4	true	true	true	true	true	true	true	true	true	true	true	false	false
SAMEA1119442	ERR2514261	WGS	PHE	ERX2533471	Illumina MiSeq	PAIRED	RANDOM	GENOMIC	ILLUMINA	ERS2398851	ERP107961	['PRJEB25991','10123388','sample.6248','ERS2398851','ERX2533471','ERP107961','ERR2514261','project.First_10k_genomes_study_set_4','493034','SAMEA1119442','experiment.6248','run.6248']		2022-07-23T23:05:00.000000+0000			GBR	Europe	England									S		S					S	S								145	145183671	84066172	PRJEB25991	Walker_2022		93.02	873901	26	lineage3	Sensitive	tuberculosis: human-adapted	L3	Mycobacterium tuberculosis		['tbprofiler','input','diff','Napier_2020','CRyPTIC_PHE','Walker_2022']	93.02	26	true	lineage3	true	true	true	true	true	true	false	true	true	true	false	false	false
SAMEA7547763	ERR4814404	WGS	PUBLIC HEALTH ENGLAND	ERX4684246	Illumina MiSeq	PAIRED	RANDOM	GENOMIC	ILLUMINA	ERS5304416	ERP124941	['773303','sample.17224','project.PHE-TB','experiment.17224','ERS5304416','run.17224','ERP124941','SAMEA7547763','ERX4684246','PRJEB41201','22467155','ERR4814404']		2021-11-10T12:02:00.000000+0000			GBR	Europe										S		S					S	S								350	350340194	215196217	PRJEB41201	Walker_2022		99.66	1983536	66	lineage4.8	Sensitive	tuberculosis: unclassified		Mycobacterium tuberculosis		['diff','tbprofiler','input','Walker_2022','CRyPTIC_PHE']	99.66	66	true	lineage4	true	true	true	true	true	true	false	true	true	true	false	false	false
SAMN03647635	SRR2100462	WGS	UNIVERSITY OF OXFORD	SRX1095156	Illumina HiSeq 2500	PAIRED	RANDOM	GENOMIC	ILLUMINA	SRS990343	SRP061066	['SRS990343','C00011435','3647635','SAMN03647635','SRX1095156','SRP061066','88e26ad0-8f1d-45d5-afc1-0cc50559e7a2_R00000039_v2.bam','282721','SRR2100462','PRJNA282721']		2015-07-23T10:32:00.000000+0000			GBR	Europe										S		S						S	S							364	364206600	238710992	PRJNA282721	CRyPTIC_WHO2021_PMC7612554		99.65	1634745	38	lineage4.8	Sensitive	tuberculosis: human-adapted	L4.8	Mycobacterium tuberculosis		['diff','input','Walker_2022','Napier_2020','tbprofiler']	99.65	38	true	lineage4	true	true	true	true	true	true	false	true	true	true	false	false	false
SAMEA7555495	ERR4822126	WGS	PUBLIC HEALTH ENGLAND	ERX4691968	Illumina HiSeq 2500	PAIRED	RANDOM	GENOMIC	ILLUMINA	ERS5312138	ERP124941	['project.PHE-TB','ERR4822126','ERS5312138','run.24947','22474902','experiment.24947','ERX4691968','SAMEA7555495','PRJEB41201','sample.24947','ERP124941','773303']		2021-11-11T02:57:00.000000+0000			GBR	Europe										S		S						S								320	320009659	125190763	PRJEB41201	Walker_2022		99.46	2874874	65	lineage4.1.1.2	Sensitive	tuberculosis: unclassified		Mycobacterium tuberculosis		['CRyPTIC_PHE','diff','tbprofiler','Walker_2022','input']	99.46	65	true	lineage4	true	true	true	true	true	true	false	true	true	true	false	false	false
SAMEA7563098	ERR4830658	WGS	IML GAUTING	ERX4700642	NextSeq 500	PAIRED	RANDOM	GENOMIC	ILLUMINA	ERS5319731	ERP125007	['22478665','experiment.26610','ERP125007','SAMEA7563098','ERX4700642','run.26610','ERR4830658','PRJEB41266','ERS5319731','sample.26610','project.Cryptic_5th','773333']		2021-11-11T10:04:00.000000+0000			NPL	Asia						S				R	R	R	S	R				R		S	S	S	R	S	R	674	674624497	277264421	PRJEB41266	['CRyPTIC_reuse_table','Walker_2022']		99.52	1757863	58	lineage2.2.1	Pre-XDR-TB	tuberculosis: unclassified		Mycobacterium tuberculosis		['diff','CRyPTIC_IMLGauting','tbprofiler','input','Walker_2022','CRyPTIC_reuse_table']	99.52	58	true	lineage2	true	true	true	true	true	true	false	true	true	true	false	false	false
SAMEA1119305	ERR2514124	WGS	PHE	ERX2533334	Illumina MiSeq	PAIRED	RANDOM	GENOMIC	ILLUMINA	ERS2398714	ERP107961	['project.First_10k_genomes_study_set_4','493034','10123251','ERS2398714','ERR2514124','ERX2533334','run.6065','sample.6065','PRJEB25991','experiment.6065','ERP107961','SAMEA1119305']		2021-10-23T17:05:00.000000+0000			GBR	Europe	England									S		S					S	S								139	139608665	97794949	PRJEB25991	Walker_2022		99.5	633496	21	lineage2.1	Sensitive	tuberculosis: human-adapted	L2.1	Mycobacterium tuberculosis		['Walker_2022','CRyPTIC_PHE','diff','tbprofiler','input','Napier_2020']	99.5	21	true	lineage2	true	true	true	true	true	true	false	true	true	true	false	false	false
SAMEA7555110	ERR4821742	WGS	PUBLIC HEALTH ENGLAND	ERX4691584	Illumina MiSeq	PAIRED	RANDOM	GENOMIC	ILLUMINA	ERS5311754	ERP124941	['SAMEA7555110','ERP124941','PRJEB41201','project.PHE-TB','ERR4821742','experiment.24563','22474504','ERS5311754','run.24563','sample.24563','773303','ERX4691584']		2021-11-11T02:22:00.000000+0000			GBR	Europe										S		S					S	S								374	374170455	260630453	PRJEB41201	Walker_2022		99.1	980004	29	lineage2.2.1	Sensitive	tuberculosis: unclassified		Mycobacterium tuberculosis		['Walker_2022','input','CRyPTIC_PHE','tbprofiler','diff']	99.1	29	true	lineage2	true	true	true	true	true	true	false	true	true	true	false	false	false
SAMEA1569154	ERR190337	WGS	SC	ERX165027	Illumina HiSeq 2000	PAIRED	RANDOM	GENOMIC	ILLUMINA	ERS142400	ERP001072	['ERS142400','Karonga_Prevention_Study__KPS____whole_genome_sequ','Karonga_Prevention_Study__KPS____whole_genome_sequencing_in_a_whole_population-sc-2011-12-13T10:33:26Z-2066','SC_RUN_8289_6#10','PRJEB2794','1802594','ERP001072','204548','2007499-sc-2012-05-29T15:14:34Z-1429315','SAMEA1569154','ERX165027','SC_EXP_8289_6#10','ERR190337']	2002	2012-12-09T19:43:00.000000+0000			MWI	Africa	Karonga	sputum	Homo sapiens	3	human							S						S								408	408118600	195298633	PRJEB2794	Coll_2018		99.27	1833391	42	lineage1.2.2.1	Sensitive	tuberculosis: human-adapted	L1.3.1	Mycobacterium tuberculosis		['tbprofiler','diff','Menardo_2021','Karonga_Prevention_Study','Menardo_2018','input','Coll_2018','Napier_2020']	99.27	42	true	lineage1	true	true	true	true	true	true	true	true	true	true	true	false	false
SAMEA1100870	ERR2509888	WGS	MODMEDMICRO	ERX2529108	Illumina MiSeq	PAIRED	RANDOM	GENOMIC	ILLUMINA	ERS2394063	ERP107936	['SAMEA1100870','experiment.9796','run.9796','10120743','ERX2529108','sample.9796','493031','ERS2394063','project.First_10k_genomes_study_set_1','ERP107936','ERR2509888','PRJEB25968']		2022-07-23T22:17:00.000000+0000			GBR	Europe										S		S						S								326	326052731	224318996	PRJEB25968	Walker_2022		98.4	1549881	51	lineage2.2.1	Sensitive	tuberculosis: human-adapted	L2.2.1	Mycobacterium tuberculosis		['CRyPTIC_ModMedMicro','Napier_2020','Walker_2022','tbprofiler','input','diff']	98.4	51	true	lineage2	true	true	true	true	true	true	false	true	true	true	false	false	false
SAMEA7545496	ERR4811992	WGS	UNIVERSIDAD PERUANA CAYETANO HEREDIA	ERX4681982	Illumina NovaSeq 6000	PAIRED	RANDOM	GENOMIC	ILLUMINA	ERS5302152	ERP124939	['ERX4681982','ERR4811992','sample.25529','773301','ERP124939','ERS5302152','22464885','project.Peru_Wellcome','PRJEB41199','run.25529','SAMEA7545496','experiment.25529']	2018	2021-11-10T06:57:00.000000+0000			PER	South America						S				S	S	S	S	S				S		S	S	S	S	S	S	626	626716138	216951140	PRJEB41199	['Walker_2022','CRyPTIC_reuse_table']		99.52	1799730	62	lineage4.1.2.1	Sensitive	tuberculosis: unclassified		Mycobacterium tuberculosis		['diff','standford','tbprofiler','CRyPTIC_reuse_table','CRyPTIC_UPCH','input','Walker_2022']	99.52	62	true	lineage4	true	true	true	true	true	true	true	true	true	true	false	false	false
SAMEA1707334	ERR229998	WGS	SC	ERX204549	Illumina HiSeq 2000	PAIRED	RANDOM	GENOMIC	ILLUMINA	ERS181547	ERP000192	['ERP000192','1922805','203970','ERR229998','ERX204549','SC_EXP_8939_3#84','SC_RUN_8939_3#84','ERS181547','Variation discovery in Russian TB isolates-sc-2010','PRJEB2138','2403N-sc-2012-10-11T13:40:16Z-1494317','SAMEA1707334','Variation discovery in Russian TB isolates-sc-2010-04-20']	2010	2013-02-19T03:06:00.000000+0000			RUS	Europe	Samara		Homo sapiens	3	human	S	S			R		R		S				R	S				S			416	416824000	198944781	PRJEB2138	CRyPTIC_WHO2021_PMC7612554		99.55	1793449	41	lineage2.2.1	MDR-TB	tuberculosis: human-adapted	L2.2.1	Mycobacterium tuberculosis		['tbprofiler','Napier_2020','Menardo_2018','Walker_2022','input','diff']	99.55	41	true	lineage2	true	true	true	true	true	true	true	true	true	true	true	false	false
SAMN07658396	SRR6045240	WGS	MODMEDMICOXFORD	SRX3192116	Illumina MiSeq	PAIRED	RANDOM	GENOMIC	ILLUMINA	SRS2519257	SRP117784	['7658396','401515','MMMOSAM:dca0ed3d-fcf9-40a8-a61e-30128d6339db','SRX3192116','SRS2519257','PRJNA401515','SRR6045240','SRP117784','SAMN07658396','MMMOSRA:dca0ed3d-fcf9-40a8-a61e-30128d6339db']	2016	2017-10-27T18:49:00.000000+0000			GBR	Europe	Oxford		Homo sapiens	3	human					S		S					S	S								324	324914614	205004308	PRJNA401515	CRyPTIC_WHO2021_PMC7612554		99.57	1785373	60	lineage3	Other	tuberculosis: human-adapted	L3	Mycobacterium tuberculosis		['Walker_2022','tbprofiler','input','Napier_2020','diff']	99.57	60	true	lineage3	true	true	true	true	true	true	true	true	true	true	true	false	false
SAMEA7562255	ERR4829816	WGS	SAN RAFFAELE SCIENTIFIC INSTITUTE	ERX4699800	NextSeq 500	PAIRED	RANDOM	GENOMIC	ILLUMINA	ERS5318889	ERP124983	['ERP124983','sample.31115','SAMEA7562255','PRJEB41242','experiment.31115','project.Italy','ERS5318889','773309','ERR4829816','22477823','ERX4699800','run.31115']		2021-11-11T08:01:00.000000+0000			ITA	Europe										S		S					S	S								493	493605579	194348778	PRJEB41242	Walker_2022		86.42	1510663	46	lineage4.4.1.1	Sensitive	tuberculosis: unclassified		Mycobacterium tuberculosis		['diff','CRyPTIC_SanRaffaele','input','Walker_2022','tbprofiler']	86.42	46	true	lineage4	true	true	true	true	true	true	false	true	true	true	false	false	false
SAMEA7560837	ERR4828400	WGS	OUCRU-HCMC	ERX4698384	NextSeq 500	PAIRED	RANDOM	GENOMIC	ILLUMINA	ERS5317473	ERP124982	['ERX4698384','sample.12182','PRJEB41241','ERS5317473','22476407','773308','ERR4828400','experiment.12182','ERP124982','SAMEA7560837','run.12182','project.Vietnam']		2021-11-12T01:36:00.000000+0000			VNM	Asia	Ho Chi Minh City					S				S	S	S	S	S				S		S	S	S	S	S	S	206	206119530	93749853	PRJEB41241	['CRyPTIC_reuse_table','Walker_2022']		99.57	1122179	37	lineage2.2.1	Other	tuberculosis: unclassified		Mycobacterium tuberculosis		['diff','Walker_2022','input','CRyPTIC_reuse_table','tbprofiler','CRyPTIC_OUCRU']	99.57	37	true	lineage2	true	true	true	true	true	true	false	true	true	true	false	false	false
SAMEA2534617	ERR552388	WGS	FZB	ERX511457	Illumina HiSeq 2500	PAIRED		GENOMIC	ILLUMINA	ERS458019	ERP010814	['SAMEA2534617','ERP010814','ena-STUDY-FZB-22-06-2015-17:16:39:392-292','3794058','287903','9679-07_genoscreen_genoscreen_2013-03-28_101bp','ERX511457','PRJEB9680','ERR552388','ERS458019','9679-07']		2015-06-25T07:52:00.000000+0000			DEU	Europe										S		S					S	S	S							1188	1188851204	780754976	PRJEB9680	CRyPTIC_WHO2021_PMC7612554		99.44	1550274	36	lineage4.1.2.1	Sensitive	tuberculosis: human-adapted	L4.1.2.1	Mycobacterium tuberculosis		['Menardo_2021','diff','Napier_2020','Menardo_2018','input','tbprofiler','Walker_2022']	99.44	36	true	lineage4	true	true	true	true	true	true	false	true	true	true	false	false	false
SAMEA1118097	ERR2512916	WGS	PHE	ERX2532126	Illumina HiSeq 2500	PAIRED	RANDOM	GENOMIC	ILLUMINA	ERS2397506	ERP107961	['PRJEB25991','493034','run.4563','sample.4563','ERX2532126','project.First_10k_genomes_study_set_4','ERP107961','SAMEA1118097','experiment.4563','10122043','ERR2512916','ERS2397506']		2021-10-23T15:07:00.000000+0000			GBR	Europe	England									S		S					S	S								706	706491250	353777884	PRJEB25991	Walker_2022		99.52	1870098	64	lineage3	Sensitive	tuberculosis: human-adapted	L3	Mycobacterium tuberculosis		['input','tbprofiler','Napier_2020','diff','CRyPTIC_PHE','Walker_2022']	99.52	64	true	lineage3	true	true	true	true	true	true	false	true	true	true	false	false	false
SAMEA7556037	ERR4822615	WGS	IML GAUTING	ERX4692605	NextSeq 500	PAIRED	RANDOM	GENOMIC	ILLUMINA	ERS5312679	ERP124950	['ERP124950','sample.26394','experiment.26394','ERS5312679','773306','SAMEA7556037','project.Cryptic_4th','22475391','PRJEB41210','ERR4822615','run.26394','ERX4692605']		2021-11-11T03:18:00.000000+0000										S				S	I		S	S				S		S	S		S	S	S	784	784684713	381866476	PRJEB41210	CRyPTIC_reuse_table		99.48	1309511	37	lineage3.1.1	Sensitive	tuberculosis: unclassified		Mycobacterium tuberculosis		['input','diff','CRyPTIC_Gauting','tbprofiler','CRyPTIC_reuse_table']	99.48	37	true	lineage3	true	true	true	true	true	true	false	false	true	false	false	false	false
SAMN08708443	SRR6831750	WGS	SAN RAFFAELE	SRX3788044	Illumina HiSeq 2500	PAIRED	RANDOM	GENOMIC	ILLUMINA	SRS3040709	SRP128089	['135-0226','bp0','135-0226_090816_UKR_090816_100.gatk.bam','428596','SAMN08708443','135-0226_WGS','8708443','SRP128089','SRR6831750','SRS3040709','PRJNA428596','SRX3788044']		2018-03-14T09:15:00.000000+0000			UKR	Europe			Homo sapiens	3	human	S	S			S		R	S					S	S				S			373	373760802	196255485	PRJNA428596	CRyPTIC_WHO2021_PMC7612554		99.49	1445491	31	lineage4.1.2.1	HR-TB	tuberculosis: unclassified		Mycobacterium tuberculosis		['diff','Walker_2022','tbprofiler','input']	99.49	31	true	lineage4	true	true	true	true	true	true	false	true	true	true	true	false	false
SAMEA1103131	ERR2510857	WGS	SAN RAFFAELE SCIENTIFIC INSTITUTE	ERX2530272	Illumina MiniSeq	PAIRED	RANDOM	GENOMIC	ILLUMINA	ERS2395173	ERP107941	['ERR2510857','493033','sample.3867','PRJEB25972','experiment.3867','10121485','ERX2530272','ERS2395173','SAMEA1103131','ERP107941','project.First_10k_genomes_study_set_3','run.3867']		2021-10-23T15:04:00.000000+0000			ITA	Europe						S	S			R		R	S	S			S	R	R				R			139	139514782	79527105	PRJEB25972	Walker_2022		99.46	890121	19	lineage4.1.2.1	MDR-TB	tuberculosis: human-adapted	L4.1.2.1	Mycobacterium tuberculosis		['Napier_2020','tbprofiler','diff','CRyPTIC_SanRaffaele','Walker_2022','input']	99.46	19	true	lineage4	true	true	true	true	true	true	false	true	true	true	false	false	false
SAMEA7544570	ERR4811513	WGS	CCDC	ERX4681058	HiSeq X Ten	PAIRED	RANDOM	GENOMIC	ILLUMINA	ERS5301228	ERP124937	['ERS5301228','project.CDC_192','ERR4811513','SAMEA7544570','experiment.15127','PRJEB41197','sample.15127','773299','22464406','run.15127','ERP124937','ERX4681058']		2021-11-10T06:09:00.000000+0000			CHN	Asia						S				S	S	S	S	S				S		S	S	S	S	S	S	1688	1688276700	723268547	PRJEB41197	['CRyPTIC_reuse_table','Walker_2022']		99.55	1757094	60	lineage4.5	Sensitive	tuberculosis: unclassified		Mycobacterium tuberculosis		['input','tbprofiler','Walker_2022','CRyPTIC_reuse_table','CRyPTIC_CCDC_CDC_192','diff']	99.55	60	true	lineage4	true	true	true	true	true	true	false	true	true	true	false	false	false
SAMEA7553570	ERR4820204	WGS	PUBLIC HEALTH ENGLAND	ERX4690046	Illumina HiSeq 2500	PAIRED	RANDOM	GENOMIC	ILLUMINA	ERS5310216	ERP124941	['773303','SAMEA7553570','ERS5310216','22472961','ERP124941','sample.23025','project.PHE-TB','ERR4820204','experiment.23025','PRJEB41201','ERX4690046','run.23025']		2021-11-11T01:38:00.000000+0000			GBR	Europe										S		S						S								403	403407329	189837326	PRJEB41201	Walker_2022		99.56	1808747	41	lineage3	Sensitive	tuberculosis: unclassified		Mycobacterium tuberculosis		['CRyPTIC_PHE','Walker_2022','tbprofiler','diff','input']	99.56	41	true	lineage3	true	true	true	true	true	true	false	true	true	true	false	false	false
SAMEA7526636	ERR4798082	WGS	FOUNDATION FOR MEDICAL RESEARCH INDIA	ERX4667501	NextSeq 500	PAIRED	RANDOM	GENOMIC	ILLUMINA	ERS5283109	ERP124850	['ERR4798082','experiment.13075','773292','SAMEA7526636','ERP124850','sample.13075','ERS5283109','22460199','ERX4667501','run.13075','project.Mumbai','PRJEB41116']		2021-11-09T23:07:00.000000+0000			IND	Asia	Mumbai					S	S				R	R	S	S				R			S		S	S		509	509765700	226484261	PRJEB41116	Walker_2022		99.71	1695623	55	lineage2.2.1	MDR-TB	tuberculosis: unclassified		Mycobacterium tuberculosis		['input','CRyPTIC_IND','tbprofiler','diff','Walker_2022']	99.71	55	true	lineage2	true	true	true	true	true	true	false	true	true	true	false	false	false
SAMN08214998	SRR6397485	WGS	BC CENTRE FOR DISEASE CONTROL PUBLIC HEALTH LABORATORY	SRX3490673	HiSeq X Ten	PAIRED	RANDOM	GENOMIC	ILLUMINA	SRS2774555	SRP119652	['BC07-Mtb305_1.fastq.gz','SRX3490673','SRS2774555','SRP119652','SRR6397485','BC07-Mtb305','PRJNA413593','SAMN08214998','413593','8214998']	2007	2017-12-23T20:26:00.000000+0000		49.15 N 123.7 W	CAN	North America	British Columbia		Homo sapiens	3	human					S		S						S	S							804	804336750	367886048	PRJNA413593	CRyPTIC_WHO2021_PMC7612554		99.38	1851609	38	lineage4.4.1.1	Sensitive	tuberculosis: human-adapted	L4	Mycobacterium tuberculosis		['tbprofiler','Walker_2022','Napier_2020','input','diff']	99.38	38	true	lineage4	true	true	true	true	true	true	true	true	true	true	true	false	false
SAMEA2534043	ERR551580	WGS	FZB	ERX510649	Illumina HiSeq 2500	PAIRED		GENOMIC	ILLUMINA	ERS457445	ERP010814	['PRJEB9680','ERX510649','287903','ERP010814','ena-STUDY-FZB-22-06-2015-17:16:39:392-292','3793741','ERS457445','2211-05','SAMEA2534043','2211-05_genoscreen_genoscreen_2013-10-31_101bp','ERR551580']		2015-06-25T08:33:00.000000+0000			DEU	Europe										S		S					S	S	S							778	778516282	497964666	PRJEB9680	CRyPTIC_WHO2021_PMC7612554		99.24	1664837	38	lineage1.2.1.2.1	Sensitive	tuberculosis: human-adapted	L2.2.1	Mycobacterium tuberculosis		['Napier_2020','tbprofiler','Menardo_2021','Menardo_2018','Walker_2022','input','diff']	99.24	38	true	lineage1	true	true	true	true	true	true	false	true	true	true	false	false	false
SAMN03648945	SRR2101698	WGS	UNIVERSITY OF OXFORD	SRX1096392	Illumina HiSeq 2500	PAIRED	RANDOM	GENOMIC	ILLUMINA	SRS990818	SRP061066	['PRJNA282721','SRX1096392','282721','SAMN03648945','SRR2101698','99283c0e-5010-4fcf-adbf-a43a13e0561d','SRP061066','SRS990818','99283c0e-5010-4fcf-adbf-a43a13e0561d_R00000039_v3.bam','3648945']		2015-07-23T19:25:00.000000+0000			ZAF	Africa						S	S			S		S	S	S			S	S	S				S			372	372735491	241839814	PRJNA282721	CRyPTIC_WHO2021_PMC7612554		99.39	567614	37	lineage4.1.2.1	Sensitive	tuberculosis: human-adapted	L4.1.2.1	Mycobacterium tuberculosis		['Menardo_2018','diff','Napier_2020','input','Walker_2022','tbprofiler','Menardo_2021']	99.39	37	true	lineage4	true	true	true	true	true	true	false	true	true	true	false	false	false
SAMEA10030160	ERR7911194	WGS	FZB	ERX7478591	NextSeq 500	PAIRED		GENOMIC	ILLUMINA	ERS7708368	ERP132622	['SAMEA10030160','16-04651','ERP132622','ERR7911194','24682128','ena-STUDY-FZB-22-10-2021-10:26:06:450-343','ena-EXPERIMENT-FZB-05-01-2022-10:45:57:308-352','ena-RUN-FZB-05-01-2022-10:45:57:308-352','ERX7478591','ERS7708368','794636','PRJEB48275']		2022-05-09T05:48:00.000000+0000			ZAF	Africa						S	S			S		R	S	S			S	R					S			546	546103147	224741946	PRJEB48275	Finci_2022		99.56	1712437	59	lineage2.2.1	MDR-TB	tuberculosis: human-adapted	L2.2.1	Mycobacterium tuberculosis		['tbprofiler','input','diff','Finci_2022']	99.56	59	true	lineage2	true	true	true	true	true	true	false	true	true	true	false	false	false
SAMN08214961	SRR6397461	WGS	BC CENTRE FOR DISEASE CONTROL PUBLIC HEALTH LABORATORY	SRX3490697	HiSeq X Ten	PAIRED	RANDOM	GENOMIC	ILLUMINA	SRS2774578	SRP119652	['PRJNA413593','8214961','BC07-Mtb123','SRS2774578','SRR6397461','BC07-Mtb123_1.fastq.gz','SRX3490697','SRP119652','SAMN08214961','413593']	2007	2017-12-24T01:11:00.000000+0000		49.15 N 123.7 W	CAN	North America	British Columbia		Homo sapiens	3	human					S		S						S	S							1145	1145723750	579636526	PRJNA413593	CRyPTIC_WHO2021_PMC7612554		99.48	1726977	49	lineage4.2.1.1	Sensitive	tuberculosis: human-adapted	L4	Mycobacterium tuberculosis		['diff','tbprofiler','input','Napier_2020','Walker_2022']	99.48	49	true	lineage4	true	true	true	true	true	true	true	true	true	true	true	false	false
SAMEA7542227	ERR4810652	WGS	CCDC	ERX4679098	HiSeq X Ten	PAIRED	RANDOM	GENOMIC	ILLUMINA	ERS5298679	ERP124934	['ERP124934','ERX4679098','ERS5298679','sample.11033','22463546','experiment.11033','ERR4810652','PRJEB41194','run.11033','773297','project.CDC_22','SAMEA7542227']		2021-11-10T05:05:00.000000+0000			CHN	Asia						S				S	S	S	S	S				S		S	S	S	S	S	S	1696	1696898700	719473817	PRJEB41194	['Walker_2022','CRyPTIC_reuse_table']		99.55	1707435	58	lineage4.5	Sensitive	tuberculosis: unclassified		Mycobacterium tuberculosis		['CRyPTIC_reuse_table','diff','input','CRyPTIC_CCDC_CDC_22','Walker_2022','tbprofiler']	99.55	58	true	lineage4	true	true	true	true	true	true	false	true	true	true	false	false	false
SAMN03647299	SRR2100126	WGS	UNIVERSITY OF OXFORD	SRX1094820	Illumina HiSeq 2500	PAIRED	RANDOM	GENOMIC	ILLUMINA	SRS991727	SRP061066	['SRR2100126','PRJNA282721','3647299','SRP061066','SAMN03647299','282721','d8e3aa91-5d8c-4dcc-8a00-38d97269f78e_R00000039_v2.bam','SRS991727','C00007323','SRX1094820']		2015-07-24T05:37:00.000000+0000			GBR	Europe										S		S					S	S								262	262956450	197572243	PRJNA282721	CRyPTIC_WHO2021_PMC7612554		99.55	3344590	58	lineage3	Sensitive	tuberculosis: human-adapted	L3	Mycobacterium tuberculosis		['tbprofiler','diff','Menardo_2018','Napier_2020','input','Menardo_2021','Walker_2022']	99.55	58	true	lineage3	true	true	true	true	true	true	false	true	true	true	false	false	false
SAMN05276500	SRR3675530	WGS	MODMEDMICOXFORD	SRX1850802	Illumina MiSeq	PAIRED	RANDOM	GENOMIC	ILLUMINA	SRS1519051	SRP076676	['SRP076676','SAMN05276500','MMMOSRA:babb6841-fd68-4ee7-860b-887ac2726a6e','PRJNA302362','302362','SRR3675530','MMMOSAM:babb6841-fd68-4ee7-860b-887ac2726a6e','SRS1519051','5276500','SRX1850802']	2015	2016-06-22T11:49:00.000000+0000			GBR	Europe	Oxford		Homo sapiens	3	human					S		S					S	S								545	545926910	294496413	PRJNA302362	CRyPTIC_WHO2021_PMC7612554		96.79	1199189	31	lineage3	Sensitive	tuberculosis: human-adapted	L3	Mycobacterium tuberculosis		['diff','Walker_2022','input','tbprofiler','Napier_2020']	96.79	31	true	lineage3	true	true	true	true	true	true	true	true	true	true	true	false	false
SAMEA1118604	ERR2513423	WGS	PHE	ERX2532633	Illumina MiSeq	PAIRED	RANDOM	GENOMIC	ILLUMINA	ERS2398013	ERP107961	['PRJEB25991','sample.5194','ERX2532633','SAMEA1118604','experiment.5194','493034','project.First_10k_genomes_study_set_4','10122550','ERP107961','run.5194','ERR2513423','ERS2398013']		2021-10-23T16:05:00.000000+0000			GBR	Europe	England									S		S					S	S								544	544456472	321354133	PRJEB25991	Walker_2022		99.23	1626403	50	lineage3	Sensitive	tuberculosis: human-adapted	L3	Mycobacterium tuberculosis		['tbprofiler','CRyPTIC_PHE','diff','input','Walker_2022','Napier_2020']	99.23	50	true	lineage3	true	true	true	true	true	true	false	true	true	true	false	false	false
SAMEA3174686	ERR2515424	WGS	CTB/NICD	ERX2534638	Illumina MiSeq	PAIRED	RANDOM	GENOMIC	ILLUMINA	ERS2400029	ERP107968	['ERS2400029','ERR2515424','run.7648','10124768','project.First_10k_genomes_study_set_5','SAMEA3174686','sample.7648','PRJEB25997','ERX2534638','experiment.7648','493035','ERP107968']		2021-10-23T18:12:00.000000+0000			ZAF	Africa						S	S			S		S	S				S	S	S				S			209	209015656	120515340	PRJEB25997	Walker_2022		99.72	543467	33	lineage4.4.1.1.1	Sensitive	tuberculosis: human-adapted	L4.4.1.1	Mycobacterium tuberculosis		['Napier_2020','tbprofiler','CRyPTIC_CTB-NICD','Walker_2022','input','diff']	99.72	33	true	lineage4	true	true	true	true	true	true	false	true	true	true	false	false	false
SAMN08708639	SRR6832043	WGS	SAN RAFFAELE	SRX3788347	Illumina HiSeq 2500	PAIRED	RANDOM	GENOMIC	ILLUMINA	SRS3041013	SRP128089	['168-1433_WGS','bp0','SRX3788347','SRP128089','168-1433','SRS3041013','8708639','PRJNA428596','SRR6832043','428596','SAMN08708639','168-1433_090816_UKR_090816_100.gatk.bam']		2018-03-14T09:47:00.000000+0000			UKR	Europe			Homo sapiens	3	human	S	S			S		S	S	S			S	S	S				S			432	432633298	207321733	PRJNA428596	CRyPTIC_WHO2021_PMC7612554		99.32	1697829	36	lineage4.2.1.1	Sensitive	tuberculosis: unclassified		Mycobacterium tuberculosis		['input','Walker_2022','tbprofiler','diff']	99.32	36	true	lineage4	true	true	true	true	true	true	false	true	true	true	true	false	false
SAMEA7563073	ERR4830633	WGS	IML GAUTING	ERX4700617	NextSeq 500	PAIRED	RANDOM	GENOMIC	ILLUMINA	ERS5319706	ERP125007	['sample.26585','project.Cryptic_5th','PRJEB41266','experiment.26585','ERX4700617','ERR4830633','ERP125007','22478640','SAMEA7563073','ERS5319706','run.26585','773333']		2021-11-11T10:03:00.000000+0000			TKM	Asia						S				S	S	S	S	S				S		S	S	S	S	S	S	586	586000190	242393679	PRJEB41266	['Walker_2022','CRyPTIC_reuse_table']		99.77	1752558	59	lineage4.8	Sensitive	tuberculosis: unclassified		Mycobacterium tuberculosis		['diff','CRyPTIC_IMLGauting','CRyPTIC_reuse_table','tbprofiler','input','Walker_2022']	99.77	59	true	lineage4	true	true	true	true	true	true	false	true	true	true	false	false	false
SAMEA104172493	ERR2041745	WGS	FZB	ERX2100802	Illumina HiSeq 2500	PAIRED		GENOMIC	ILLUMINA	ERS1831511	ERP024102	['ERR2041745','ERP024102','ena-STUDY-FZB-18-07-2017-09:57:51:680-119','ERX2100802','7662369','6883-08','ena-RUN-FZB-24-07-2017-13:38:42:416-64','407747','ERS1831511','SAMEA104172493','PRJEB21809','ena-EXPERIMENT-FZB-24-07-2017-13:38:42:416-64']		2017-09-18T10:22:00.000000+0000			SRB	Europe							S			S		R					S	R	S							550	550849200	307773825	PRJEB21809	CRyPTIC_WHO2021_PMC7612554		99.37	1515865	52	lineage4.4.1.1	RR-TB	tuberculosis: human-adapted	L4.4.1.1	Mycobacterium tuberculosis		['diff','R-MDR_SRB','input','tbprofiler','Walker_2022','Menardo_2021','Napier_2020']	99.37	52	true	lineage4	true	true	true	true	true	true	false	true	true	true	false	false	false
SAMEA1118514	ERR2513333	WGS	PHE	ERX2532543	Illumina HiSeq 2500	PAIRED	RANDOM	GENOMIC	ILLUMINA	ERS2397923	ERP107961	['ERR2513333','project.First_10k_genomes_study_set_4','ERS2397923','sample.5085','experiment.5085','SAMEA1118514','ERX2532543','run.5085','493034','PRJEB25991','ERP107961','10122460']		2021-10-23T16:05:00.000000+0000			GBR	Europe	England									S		S					S	S								542	542088188	272197235	PRJEB25991	Walker_2022		99.84	1893464	65	lineage4.6.2.2	Sensitive	tuberculosis: human-adapted	L4.6.2.2	Mycobacterium tuberculosis		['CRyPTIC_PHE','Walker_2022','Napier_2020','tbprofiler','diff','input']	99.84	65	true	lineage4	true	true	true	true	true	true	false	true	true	true	false	false	false
SAMEA7562102	ERR4829663	WGS	SAN RAFFAELE SCIENTIFIC INSTITUTE	ERX4699647	NextSeq 500	PAIRED	RANDOM	GENOMIC	ILLUMINA	ERS5318736	ERP124983	['experiment.30962','sample.30962','run.30962','PRJEB41242','project.Italy','ERP124983','ERR4829663','SAMEA7562102','22477670','ERX4699647','773309','ERS5318736']		2021-11-11T07:58:00.000000+0000			ITA	Europe						S				S	S	S	S	S				S		S	S	S	S	S	S	365	365241516	159055680	PRJEB41242	['CRyPTIC_reuse_table','Walker_2022']		99.37	2148893	71	lineage4.2.2.2	Sensitive	tuberculosis: unclassified		Mycobacterium tuberculosis		['CRyPTIC_SanRaffaele','input','diff','tbprofiler','Walker_2022','CRyPTIC_reuse_table']	99.37	71	true	lineage4	true	true	true	true	true	true	false	true	true	true	false	false	false
SAMEA2533620	ERR550997	WGS	FZB	ERX510066	Illumina HiSeq 2500	PAIRED		GENOMIC	ILLUMINA	ERS457022	ERP010814	['ERP010814','ERX510066','ERS457022','10864-08','3793509','287903','SAMEA2533620','10864-08_genoscreen_genoscreen_2013-03-28_101bp','ERR550997','PRJEB9680','ena-STUDY-FZB-22-06-2015-17:16:39:392-292']		2015-06-25T09:04:00.000000+0000			DEU	Europe										S		S					S	S	S							1311	1311803756	869628956	PRJEB9680	CRyPTIC_WHO2021_PMC7612554		99.56	1510765	35	lineage4.1.2.1	Sensitive	tuberculosis: human-adapted	L4.1.2.1	Mycobacterium tuberculosis		['Walker_2022','Napier_2020','diff','Menardo_2018','tbprofiler','input','Menardo_2021']	99.56	35	true	lineage4	true	true	true	true	true	true	false	true	true	true	false	false	false
SAMEA8741644	ERR8665866	WGS	PHS SWEDEN	ERX8324296	Illumina HiSeq 2500	PAIRED	RANDOM	GENOMIC	ILLUMINA	ERS6421227	ERP135611	['project.Belarus_site11','ERR8665866','PRJEB51021','ERS6421227','ERX8324296','SAMEA8741644','26334905','sample.14773','run.14773.1','811911','ERP135611','experiment.14773']		2022-03-15T06:24:00.000000+0000			BEL	Europe						R				I	R	R	R	R				R		S	S	S	R	S	R	1802	1802787380	810350522	PRJEB51021	CRyPTIC_reuse_table		99.48	1761991	38	lineage2.2.1	Pre-XDR-TB	tuberculosis: unclassified		Mycobacterium tuberculosis		['diff','tbprofiler','input','CRyPTIC_PHS_Sweden_Belarus','CRyPTIC_reuse_table']	99.48	38	true	lineage2	true	true	true	true	true	true	false	true	true	true	false	false	false
SAMN03647586	SRR2100413	WGS	UNIVERSITY OF OXFORD	SRX1095107	Illumina HiSeq 2500	PAIRED	RANDOM	GENOMIC	ILLUMINA	SRS990388	SRP061066	['SRX1095107','C00010249','3647586','SRS990388','282721','SRR2100413','SAMN03647586','SRP061066','PRJNA282721','d5fb94f0-0909-40d7-9631-9375c62c66d4_R00000039_v2.bam']		2015-07-24T04:32:00.000000+0000			GBR	Europe										S		S						S	S							837	837412600	593929148	PRJNA282721	CRyPTIC_WHO2021_PMC7612554		99.16	1253895	28	lineage1.2.1.2.1	Sensitive	tuberculosis: human-adapted	L2.2.1	Mycobacterium tuberculosis		['tbprofiler','Walker_2022','Menardo_2018','diff','Menardo_2021','input','Napier_2020']	99.16	28	true	lineage1	true	true	true	true	true	true	false	true	true	true	false	false	false
SAMEA7526029	ERR4797478	WGS	FOUNDATION FOR MEDICAL RESEARCH INDIA	ERX4666894	NextSeq 500	PAIRED	RANDOM	GENOMIC	ILLUMINA	ERS5282502	ERP124850	['22459592','773292','ERX4666894','ERP124850','project.Mumbai','experiment.10466','ERR4797478','run.10466','PRJEB41116','SAMEA7526029','ERS5282502','sample.10466']		2021-11-09T22:51:00.000000+0000			IND	Asia	Mumbai					S	S			I	S	R	S	R				R		S	S	S	R	S	R	552	552114600	234158912	PRJEB41116	['Walker_2022','CRyPTIC_reuse_table']		99.48	1704368	52	lineage2.2.1.1	Pre-XDR-TB	tuberculosis: unclassified		Mycobacterium tuberculosis		['tbprofiler','CRyPTIC_IND','diff','CRyPTIC_reuse_table','input','Walker_2022']	99.48	52	true	lineage2	true	true	true	true	true	true	false	true	true	true	false	false	false
SAMEA8718984	ERR8975860	WGS	CTB/NICD	ERX5544088	Illumina NovaSeq 6000	PAIRED	RANDOM	GENOMIC	ILLUMINA	ERS6403429	ERP128647	['run.29420.1','26339953','experiment.29420','project.Wellcome_clinical_isolates_site10','773351','PRJEB44577','ERP128647','ERR8975860','sample.29420','ERX5544088','ERS6403429','SAMEA8718984']		2022-03-15T07:47:00.000000+0000			ZAF	Africa						S				S	S	S	S	S				S		S	S	S	S	S	S	1251	1251325222	400124638	PRJEB44577	CRyPTIC_reuse_table		99.56	1847376	65	lineage2.2.1.1	Sensitive	tuberculosis: unclassified		Mycobacterium tuberculosis		['tbprofiler','diff','input','CRyPTIC_reuse_table','CRyPTIC_CTB-NICD']	99.56	65	true	lineage2	true	true	true	true	true	true	false	true	true	true	false	false	false
SAMEA3284762	ERR2515955	WGS	CTB/NICD	ERX2535163	Illumina MiSeq	PAIRED	RANDOM	GENOMIC	ILLUMINA	ERS2400554	ERP107968	['SAMEA3284762','run.8173','10125293','ERS2400554','sample.8173','493035','ERX2535163','project.First_10k_genomes_study_set_5','experiment.8173','ERR2515955','ERP107968','PRJEB25997']		2021-10-23T19:12:00.000000+0000			ZAF	Africa						S	S			S		S	S				S	S	S				S			212	212913746	142758736	PRJEB25997	Walker_2022		94.76	427978	23	lineage4.3.2.1	Sensitive	tuberculosis: human-adapted	L4.3.2.1	Mycobacterium tuberculosis		['input','CRyPTIC_CTB-NICD','tbprofiler','diff','Walker_2022','Napier_2020']	94.76	23	true	lineage4	true	true	true	true	true	true	false	true	true	true	false	false	false
SAMN03648405	SRR2101158	WGS	UNIVERSITY OF OXFORD	SRX1095852	Illumina HiSeq 2500	PAIRED	RANDOM	GENOMIC	ILLUMINA	SRS991270	SRP061066	['3648405','C00016919','SRS991270','PRJNA282721','6082fbe7-3674-4c40-9ca2-0520e034215e_R00000039_v3.bam','SRR2101158','SRP061066','282721','SRX1095852','SAMN03648405']		2015-07-22T12:59:00.000000+0000			GBR	Europe										S		S					S	S								402	402429400	302054862	PRJNA282721	CRyPTIC_WHO2021_PMC7612554		99.47	1706458	38	lineage3	Sensitive	tuberculosis: human-adapted	L3	Mycobacterium tuberculosis		['input','Walker_2022','Napier_2020','Menardo_2018','Menardo_2021','diff','tbprofiler']	99.47	38	true	lineage3	true	true	true	true	true	true	false	true	true	true	false	false	false
SAMN08629420	SRR6797517	WGS	SAN RAFFAELE	SRX3756180	Illumina HiSeq 2500	PAIRED	RANDOM	GENOMIC	ILLUMINA	SRS3011875	SRP128089	['140160_210916_BGD_210916_100.gatk.bam','PRJNA428596','140160','SRR6797517','SAMN08629420','428596','140160_WGS','8629420','bp0','SRP128089','SRS3011875','SRX3756180']		2018-03-02T06:27:00.000000+0000			BGD	Asia			Homo sapiens	3	human					S		S		S				S	S				S			167	167557687	85953086	PRJNA428596	CRyPTIC_WHO2021_PMC7612554		97.15	1054469	18	lineage1.1.3.1	Sensitive	tuberculosis: unclassified		Mycobacterium tuberculosis		['Walker_2022','diff','tbprofiler','input']	97.15	18	true	lineage1	true	true	true	true	true	true	false	true	true	true	true	false	false
SAMEA7545469	ERR4811965	WGS	UNIVERSIDAD PERUANA CAYETANO HEREDIA	ERX4681955	Illumina NovaSeq 6000	PAIRED	RANDOM	GENOMIC	ILLUMINA	ERS5302125	ERP124939	['PRJEB41199','experiment.25502','SAMEA7545469','project.Peru_Wellcome','ERX4681955','sample.25502','22464858','773301','ERR4811965','ERS5302125','run.25502','ERP124939']	2018	2021-11-10T06:54:00.000000+0000			PER	South America						S	S			S	S	R	S	S			S	S	R	S	S		S	S	S	617	617861498	211965715	PRJEB41199	['Walker_2022','CRyPTIC_reuse_table']		99.82	1796278	62	lineage4.3.4.2	HR-TB	tuberculosis: unclassified		Mycobacterium tuberculosis		['diff','CRyPTIC_reuse_table','tbprofiler','standford','CRyPTIC_UPCH','input','Walker_2022']	99.82	62	true	lineage4	true	true	true	true	true	true	true	true	true	true	false	false	false
SAMEA1688700	ERR221530	WGS	SC	ERX196195	Illumina HiSeq 2000	PAIRED	RANDOM	GENOMIC	ILLUMINA	ERS163346	ERP001072	['ERX196195','Karonga_Prevention_Study__KPS____whole_genome_sequencing_in_a_whole_population-sc-2011-12-13T10:33:26Z-2066','Karonga_Prevention_Study__KPS____whole_genome_sequ','SAMEA1688700','PRJEB2794','SC_RUN_8718_5#7','1888666','ERP001072','72693-sc-2012-08-16T16:11:24Z-1466586','204548','ERR221530','ERS163346','SC_EXP_8718_5#7']	1997	2013-01-23T18:57:00.000000+0000			MWI	Africa	Karonga	sputum	Homo sapiens	3	human					S		S					S	S	S							332	332833200	153837641	PRJEB2794	Coll_2018		99.75	3066672	69	lineage4.3.4.2.1	Sensitive	tuberculosis: human-adapted	L4.3.4.2.1	Mycobacterium tuberculosis		['Karonga_Prevention_Study','tbprofiler','Coll_2018','Menardo_2021','input','Menardo_2018','Napier_2020','diff']	99.75	69	true	lineage4	true	true	true	true	true	true	true	true	true	true	true	false	false
SAMEA2535296	ERR553310	WGS	FZB	ERX512379	Illumina HiSeq 2500	PAIRED		GENOMIC	ILLUMINA	ERS458698	ERP010814	['ERS458698','ERX512379','ERR553310','SAMEA2535296','PRJEB9680','ERP010814','5064-05','3794400','5064-05_genoscreen_genoscreen_2013-10-31_101bp','ena-STUDY-FZB-22-06-2015-17:16:39:392-292','287903']		2015-06-25T07:00:00.000000+0000			DEU	Europe										S		S					S	S	S							544	544365356	350861774	PRJEB9680	CRyPTIC_WHO2021_PMC7612554		99.72	1640998	38	lineage4.9	Sensitive	tuberculosis: human-adapted	L4.9	Mycobacterium tuberculosis		['input','Menardo_2018','Menardo_2021','tbprofiler','Walker_2022','diff','Napier_2020']	99.72	38	true	lineage4	true	true	true	true	true	true	false	true	true	true	false	false	false
SAMEA7529091	ERR4800505	WGS	FOUNDATION FOR MEDICAL RESEARCH INDIA	ERX4669920	NextSeq 500	PAIRED	RANDOM	GENOMIC	ILLUMINA	ERS5285560	ERP124850	['PRJEB41116','ERS5285560','ERR4800505','SAMEA7529091','run.31842','ERX4669920','773292','sample.31842','22462634','project.Mumbai','ERP124850','experiment.31842']		2021-11-11T01:14:00.000000+0000			IND	Asia	Mumbai					S	S				S	S	S	S				S	S		S		S	S		701	701080800	319900219	PRJEB41116	Walker_2022		99.51	1567229	52	lineage3.1.2.1	Sensitive	tuberculosis: unclassified		Mycobacterium tuberculosis		['input','Walker_2022','CRyPTIC_IND','diff','tbprofiler']	99.51	52	true	lineage3	true	true	true	true	true	true	false	true	true	true	false	false	false
SAMEA3558800	ERR1035267	WGS	LSHTM	ERX1114065	Illumina MiSeq	PAIRED		GENOMIC	ILLUMINA	ERS865949	ERP011639	['ERR1035267','ena-RUN-LSHTM-25-09-2015-14:04:49:466-692','ERS865949','ena-EXPERIMENT-LSHTM-25-09-2015-14:04:49:466-692','297845','ERX1114065','mtb692','ena-STUDY-LSHTM-18-08-2015-18:02:02:463-104','4155096','PRJEB10385','ERP011639','SAMEA3558800']		2015-12-10T04:24:00.000000+0000			BRA	South America						S	S			S		R	S		S			R	S							280	280090600	186678726	PRJEB10385	Coll_2018		99.77	1381093	31	lineage4.3.3	MDR-TB	tuberculosis: human-adapted	L4.3.3	Mycobacterium tuberculosis		['tbprofiler','input','Napier_2020','Coll_2018','diff']	99.77	31	true	lineage4	true	true	true	true	true	true	false	true	true	true	false	false	false
SAMN08629565	SRR6797623	WGS	SAN RAFFAELE	SRX3756670	Illumina HiSeq 2500	PAIRED	RANDOM	GENOMIC	ILLUMINA	SRS3012361	SRP128089	['PRJNA428596','8629565','SRX3756670','140976','140976_210916_BGD_210916_100.gatk.bam','bp0','140976_WGS','SAMN08629565','SRR6797623','SRP128089','SRS3012361','428596']		2018-03-02T06:31:00.000000+0000			BGD	Asia			Homo sapiens	3	human					S		S	S	S				S	R				S			322	322132176	152831414	PRJNA428596	CRyPTIC_WHO2021_PMC7612554		99.32	1559745	35	lineage1.1.2	Other	tuberculosis: human-adapted	L1.1.2	Mycobacterium tuberculosis		['diff','tbprofiler','Walker_2022','input','Menardo_2021']	99.32	35	true	lineage1	true	true	true	true	true	true	false	true	true	true	true	false	false
SAMEA9070398	ERR5987188	WGS	Swiss-TPH	ERX5627605	Illumina HiSeq 2500	PAIRED	RANDOM	GENOMIC	ILLUMINA	ERS6798704	ERP129488	['WGS RR-TB Khayelitsha','ERR5987188','737713','SAMEA9070398','ERS6798704','G25668_1','19795017','ERP129488','PRJEB45389','ERX5627605']		2021-06-29T00:49:00.000000+0000			ZAF	Africa						S					S												S			141	141049704	69342552	PRJEB45389	CRyPTIC_WHO2021_PMC7612554		99.64	741289	25	lineage4.4.1.1	MDR-TB	tuberculosis: unclassified		Mycobacterium tuberculosis		['diff','R-RR_HIVcoinf_ZAF','input','tbprofiler','Walker_2022']	99.64	25	true	lineage4	true	true	true	true	true	true	false	true	true	true	false	false	false
SAMEA7527546	ERR4798960	WGS	FOUNDATION FOR MEDICAL RESEARCH INDIA	ERX4668377	NextSeq 500	PAIRED	RANDOM	GENOMIC	ILLUMINA	ERS5284017	ERP124850	['ERP124850','sample.27425','PRJEB41116','22461091','ERR4798960','ERS5284017','773292','experiment.27425','run.27425','ERX4668377','project.Mumbai','SAMEA7527546']		2021-11-10T02:51:00.000000+0000			IND	Asia	Mumbai					S	S				S		S	S							S		S	S		845	845303106	373465579	PRJEB41116	Walker_2022		99.46	1657465	55	lineage3	Sensitive	tuberculosis: unclassified		Mycobacterium tuberculosis		['input','tbprofiler','Walker_2022','CRyPTIC_IND','diff']	99.46	55	true	lineage3	true	true	true	true	true	true	false	true	true	true	false	false	false
SAMEA7555624	ERR4822255	WGS	PUBLIC HEALTH ENGLAND	ERX4692097	Illumina MiSeq	PAIRED	RANDOM	GENOMIC	ILLUMINA	ERS5312267	ERP124941	['experiment.25076','PRJEB41201','project.PHE-TB','ERS5312267','SAMEA7555624','ERR4822255','22475031','ERP124941','run.25076','ERX4692097','773303','sample.25076']		2021-11-11T03:02:00.000000+0000			GBR	Europe										S		S					S	S								324	324247213	230991721	PRJEB41201	Walker_2022		99.53	1242010	40	lineage4.8	Sensitive	tuberculosis: unclassified		Mycobacterium tuberculosis		['diff','CRyPTIC_PHE','input','Walker_2022','tbprofiler']	99.53	40	true	lineage4	true	true	true	true	true	true	false	true	true	true	false	false	false
SAMEA7544131	ERR4811071	WGS	CCDC	ERX4679517	HiSeq X Ten	PAIRED	RANDOM	GENOMIC	ILLUMINA	ERS5300789	ERP124934	['ERR4811071','ERP124934','experiment.12646','ERS5300789','run.12646','22463965','sample.12646','ERX4679517','773297','project.CDC_22','PRJEB41194','SAMEA7544131']		2021-11-10T05:30:00.000000+0000			CHN	Asia						S	S			S	S	S	S	S				S	S	S	S	S	S	S	S	2580	2580470700	1128456639	PRJEB41194	['CRyPTIC_reuse_table','Walker_2022']		99.18	1656130	57	lineage2.2.1	Sensitive	tuberculosis: unclassified		Mycobacterium tuberculosis		['CRyPTIC_reuse_table','CRyPTIC_CCDC_CDC_22','diff','input','tbprofiler','Walker_2022']	99.18	57	true	lineage2	true	true	true	true	true	true	false	true	true	true	false	false	false
SAMN21896100	SRR16115078	WGS	WADSWORTH CENTER - NYS DOH	SRX12400659	Illumina MiSeq	PAIRED	RANDOM	GENOMIC	ILLUMINA	SRS10370174	SRP338930	['21896100','SRR16115078','IDR1900050031-01-02_S5_L001_R1_001.fastq.gz','IDR1900050031','SAMN21896100','766641','SRP338930','PRJNA766641','SRX12400659','SRS10370174']	2019	2021-09-29T13:03:00.000000+0000			USA	North America	New York state		Homo sapiens	3	human																		S			773	773972556	459267340	PRJNA766641	CRyPTIC_WHO2021_PMC7612554		99.79	1332859	73	lineage4.3.4.1	Sensitive	tuberculosis: unclassified		Mycobacterium tuberculosis		['diff','tbprofiler','input','Walker_2022']	99.79	73	true	lineage4	true	true	true	true	true	true	true	true	true	true	true	false	false
SAMEA7542205	ERR4810630	WGS	CCDC	ERX4679076	HiSeq X Ten	PAIRED	RANDOM	GENOMIC	ILLUMINA	ERS5298657	ERP124934	['ERX4679076','ERP124934','PRJEB41194','ERR4810630','22463524','ERS5298657','project.CDC_22','773297','sample.11011','experiment.11011','run.11011','SAMEA7542205']		2021-11-10T04:47:00.000000+0000			CHN	Asia						S	S			S	S	S	S	S				S	S	S	S	S	S	S	S	1003	1003950600	420800300	PRJEB41194	['CRyPTIC_reuse_table','Walker_2022']		99.43	1764444	60	lineage2.2.1	Sensitive	tuberculosis: unclassified		Mycobacterium tuberculosis		['diff','Walker_2022','input','CRyPTIC_CCDC_CDC_22','CRyPTIC_reuse_table','tbprofiler']	99.43	60	true	lineage2	true	true	true	true	true	true	false	true	true	true	false	false	false
SAMEA7544318	ERR4811258	WGS	CCDC	ERX4679704	HiSeq X Ten	PAIRED	RANDOM	GENOMIC	ILLUMINA	ERS5300976	ERP124934	['project.CDC_22','22464152','ERR4811258','SAMEA7544318','ERS5300976','PRJEB41194','run.14022','sample.14022','ERP124934','experiment.14022','ERX4679704','773297']		2021-11-10T06:07:00.000000+0000			CHN	Asia						S				S	S	S	S	S				S		S	S	S	S	S	S	1754	1754794800	708139047	PRJEB41194	['Walker_2022','CRyPTIC_reuse_table']		99.47	1772425	61	lineage4.2.2	Sensitive	tuberculosis: unclassified		Mycobacterium tuberculosis		['tbprofiler','input','CRyPTIC_CCDC_CDC_22','diff','CRyPTIC_reuse_table','Walker_2022']	99.47	61	true	lineage4	true	true	true	true	true	true	false	true	true	true	false	false	false
SAMEA7553567	ERR4820201	WGS	PUBLIC HEALTH ENGLAND	ERX4690043	Illumina MiSeq	PAIRED	RANDOM	GENOMIC	ILLUMINA	ERS5310213	ERP124941	['SAMEA7553567','22472958','ERP124941','sample.23022','ERR4820201','project.PHE-TB','PRJEB41201','ERX4690043','run.23022','experiment.23022','ERS5310213','773303']		2021-11-11T01:38:00.000000+0000			GBR	Europe										S		S					S	S								374	374935919	254430221	PRJEB41201	Walker_2022		99.47	1277573	41	lineage3	Sensitive	tuberculosis: unclassified		Mycobacterium tuberculosis		['CRyPTIC_PHE','input','Walker_2022','diff','tbprofiler']	99.47	41	true	lineage3	true	true	true	true	true	true	false	true	true	true	false	false	false
SAMEA7552713	ERR4819348	WGS	PUBLIC HEALTH ENGLAND	ERX4689190	Illumina MiSeq	PAIRED	RANDOM	GENOMIC	ILLUMINA	ERS5309360	ERP124941	['22472105','run.22168','ERS5309360','ERR4819348','sample.22168','773303','PRJEB41201','ERX4689190','SAMEA7552713','project.PHE-TB','ERP124941','experiment.22168']		2021-11-10T21:18:00.000000+0000			GBR	Europe										S		S					S	S								436	436787071	258669099	PRJEB41201	Walker_2022		98.69	1691916	53	lineage4.1.2.1	Sensitive	tuberculosis: unclassified		Mycobacterium tuberculosis		['Walker_2022','input','diff','CRyPTIC_PHE','tbprofiler']	98.69	53	true	lineage4	true	true	true	true	true	true	false	true	true	true	false	false	false
SAMEA7546272	ERR4812767	WGS	UNIVERSIDAD PERUANA CAYETANO HEREDIA	ERX4682757	Illumina NovaSeq 6000	PAIRED	RANDOM	GENOMIC	ILLUMINA	ERS5302927	ERP124939	['ERR4812767','run.28620','experiment.28620','ERS5302927','PRJEB41199','SAMEA7546272','ERP124939','sample.28620','ERX4682757','project.Peru_Wellcome','22465660','773301']	2019	2021-11-10T09:05:00.000000+0000			PER	South America						S				S	S	S	S	S				S		S	S	S	S	S	S	1037	1037378758	337431203	PRJEB41199	['Walker_2022','CRyPTIC_reuse_table']		99.66	1838138	62	lineage4.3.2	Sensitive	tuberculosis: unclassified		Mycobacterium tuberculosis		['CRyPTIC_UPCH','tbprofiler','input','standford','CRyPTIC_reuse_table','Walker_2022','diff']	99.66	62	true	lineage4	true	true	true	true	true	true	true	true	true	true	false	false	false
SAMN21895623	SRR16115015	WGS	WADSWORTH CENTER - NYS DOH	SRX12400610	Illumina MiSeq	PAIRED	RANDOM	GENOMIC	ILLUMINA	SRS10370127	SRP338930	['21895623','SRP338930','PRJNA766641','IDR1900036958-01-01_S7_L001_R1_001.fastq.gz','IDR1900036958','SRX12400610','SAMN21895623','SRR16115015','766641','SRS10370127']	2019	2021-09-29T11:50:00.000000+0000			USA	North America	New York state		Homo sapiens	3	human							S														823	823643950	473228518	PRJNA766641	CRyPTIC_WHO2021_PMC7612554		99.41	1648729	78	lineage3	Other	tuberculosis: unclassified		Mycobacterium tuberculosis		['input','Walker_2022','tbprofiler','diff']	99.41	78	true	lineage3	true	true	true	true	true	true	true	true	true	true	true	false	false
SAMEA3558500	ERR1034967	WGS	LSHTM	ERX1113765	Illumina MiSeq	PAIRED		GENOMIC	ILLUMINA	ERS865649	ERP011639	['ERR1034967','ena-RUN-LSHTM-25-09-2015-14:04:49:444-392','mtb392','4154796','ERX1113765','ena-EXPERIMENT-LSHTM-25-09-2015-14:04:49:444-392','ena-STUDY-LSHTM-18-08-2015-18:02:02:463-104','297845','SAMEA3558500','ERS865649','PRJEB10385','ERP011639']		2015-12-10T04:54:00.000000+0000										S				S	S	R			S			S								872	872070360	560560870	PRJEB10385	Coll_2018		99.53	1024934	23	lineage4.3.2.1	Sensitive	tuberculosis: human-adapted	L4.3.2.1	Mycobacterium tuberculosis		['tbprofiler','Napier_2020','diff','input','Coll_2018']	99.53	23	true	lineage4	true	true	true	true	true	true	false	false	true	false	false	false	false
SAMEA7564126	ERR4831811	WGS	OUCRU-HCMC	ERX4701754	Illumina MiSeq	PAIRED	RANDOM	GENOMIC	ILLUMINA	ERS5320758	ERP125021	['sample.32750','SAMEA7564126','773347','ERP125021','ERS5320758','22479692','ERR4831811','ERX4701754','project.CRyPTIC_08_02TB','experiment.32750','PRJEB41280','run.32750']		2021-11-11T12:01:00.000000+0000			VNM	Asia						S				R	S	R	S	S				R		S	S	S	S	S	R	387	387600281	176173937	PRJEB41280	['CRyPTIC_reuse_table','Walker_2022']		99.61	1549010	51	lineage2.2.1	MDR-TB	tuberculosis: unclassified		Mycobacterium tuberculosis		['CRyPTIC_OUCRU','diff','tbprofiler','CRyPTIC_reuse_table','Walker_2022','input']	99.61	51	true	lineage2	true	true	true	true	true	true	false	true	true	true	false	false	false
SAMEA7526284	ERR4797731	WGS	FOUNDATION FOR MEDICAL RESEARCH INDIA	ERX4667149	NextSeq 500	PAIRED	RANDOM	GENOMIC	ILLUMINA	ERS5282757	ERP124850	['773292','PRJEB41116','ERP124850','ERS5282757','experiment.10721','22459847','sample.10721','project.Mumbai','ERR4797731','SAMEA7526284','run.10721','ERX4667149']		2021-11-09T22:53:00.000000+0000			IND	Asia	Mumbai					S	S			S	S	S	S	S				S		S	S	S	S	S	S	642	642031500	247159070	PRJEB41116	['CRyPTIC_reuse_table','Walker_2022']		99.59	1812885	55	lineage3	Sensitive	tuberculosis: unclassified		Mycobacterium tuberculosis		['input','tbprofiler','CRyPTIC_IND','Walker_2022','CRyPTIC_reuse_table','diff']	99.59	55	true	lineage3	true	true	true	true	true	true	false	true	true	true	false	false	false
SAMEA1117619	ERR2512438	WGS	PHE	ERX2531648	Illumina HiSeq 2500	PAIRED	RANDOM	GENOMIC	ILLUMINA	ERS2397028	ERP107961	['project.First_10k_genomes_study_set_4','10121565','sample.3971','ERX2531648','SAMEA1117619','PRJEB25991','493034','run.3971','experiment.3971','ERR2512438','ERS2397028','ERP107961']		2021-10-23T15:04:00.000000+0000			GBR	Europe	England									S		S					S	S								691	691753046	346359834	PRJEB25991	Walker_2022		99.63	1883289	59	lineage4.3.2	Sensitive	tuberculosis: human-adapted	L4.3.2	Mycobacterium tuberculosis		['input','tbprofiler','CRyPTIC_PHE','Napier_2020','diff','Walker_2022']	99.63	59	true	lineage4	true	true	true	true	true	true	false	true	true	true	false	false	false
SAMEA7524853	ERR4796397	WGS	FOUNDATION FOR MEDICAL RESEARCH INDIA	ERX4665811	NextSeq 500	PAIRED	RANDOM	GENOMIC	ILLUMINA	ERS5281328	ERP124850	['ERR4796397','run.1122','22458418','SAMEA7524853','PRJEB41116','773292','sample.1122','experiment.1122','project.Mumbai','ERX4665811','ERS5281328','ERP124850']		2021-11-09T21:51:00.000000+0000			IND	Asia	Mumbai					S	S				R		S	R							S		R	S		674	674119800	298960220	PRJEB41116	Walker_2022		99.44	1525369	46	lineage2.2.1	Pre-XDR-TB	tuberculosis: unclassified		Mycobacterium tuberculosis		['input','diff','Walker_2022','tbprofiler','CRyPTIC_IND']	99.44	46	true	lineage2	true	true	true	true	true	true	false	true	true	true	false	false	false
SAMEA7550592	ERR4817230	WGS	PUBLIC HEALTH ENGLAND	ERX4687072	Illumina MiSeq	PAIRED	RANDOM	GENOMIC	ILLUMINA	ERS5307242	ERP124941	['ERX4687072','SAMEA7550592','22469987','ERR4817230','PRJEB41201','sample.20050','run.20050','773303','ERS5307242','ERP124941','experiment.20050','project.PHE-TB']		2021-11-10T17:10:00.000000+0000			GBR	Europe										S		S					S	S								274	274518684	196369479	PRJEB41201	Walker_2022		99.11	979420	32	lineage4.1.1.3	Other	tuberculosis: unclassified		Mycobacterium tuberculosis		['CRyPTIC_PHE','tbprofiler','input','Walker_2022','diff']	99.11	32	true	lineage4	true	true	true	true	true	true	false	true	true	true	false	false	false
SAMEA8719001	ERR8975877	WGS	CTB/NICD	ERX5544105	Illumina NovaSeq 6000	PAIRED	RANDOM	GENOMIC	ILLUMINA	ERS6403446	ERP128647	['ERX5544105','PRJEB44577','sample.29437','project.Wellcome_clinical_isolates_site10','ERR8975877','ERP128647','ERS6403446','experiment.29437','26339970','773351','run.29437.1','SAMEA8719001']		2022-03-15T07:48:00.000000+0000			ZAF	Africa						S				S	S	S	S	S				S		S	S		S	S	S	1082	1082570038	347155000	PRJEB44577	CRyPTIC_reuse_table		99.48	1837728	68	lineage4.1.1.3	Sensitive	tuberculosis: unclassified		Mycobacterium tuberculosis		['diff','input','tbprofiler','CRyPTIC_reuse_table','CRyPTIC_CTB-NICD']	99.48	68	true	lineage4	true	true	true	true	true	true	false	true	true	true	false	false	false
SAMEA7525894	ERR4797345	WGS	FOUNDATION FOR MEDICAL RESEARCH INDIA	ERX4666760	NextSeq 500	PAIRED	RANDOM	GENOMIC	ILLUMINA	ERS5282368	ERP124850	['experiment.10332','ERS5282368','22459458','ERR4797345','773292','ERP124850','run.10332','ERX4666760','sample.10332','project.Mumbai','SAMEA7525894','PRJEB41116']		2021-11-09T22:57:00.000000+0000			IND	Asia	Mumbai					S	S			S	S	S	S	S				S		S	S	S	S	S	S	959	959852100	404827184	PRJEB41116	['CRyPTIC_reuse_table','Walker_2022']		99.23	1768036	55	lineage1.2.2.2	Sensitive	tuberculosis: unclassified		Mycobacterium tuberculosis		['diff','input','Walker_2022','CRyPTIC_reuse_table','CRyPTIC_IND','tbprofiler']	99.23	55	true	lineage1	true	true	true	true	true	true	false	true	true	true	false	false	false
SAMN02414887	['SRR1144785','SRR1146301','SRR1163093','SRR1163179']	WGS		['SRX451513','SRX450033','SRX466106']	Illumina HiSeq 2000	PAIRED	RANDOM	GENOMIC	['ILLUMINA','ILLUMINA','ILLUMINA','ILLUMINA']	SRS543553		['2527979.WR39309.Solexa-209924.C3PDRACXX140112.P','SAMN02414887','C3R2YACXX140127.7.Illumina_P5-Waxow_P7-Kexaz.bam','PRJNA229360','SRX466106','BTB07-299','SRX451513','SRP035808','SRS543553','C3R2YACXX140127.6.Illumina_P5-Waxow_P7-Kexaz.bam','2527979.WR39309.Solexa-209924.H758RADXX140114.P','2414887','2527979.WR39308.Pond-319414.C3R2YACXX140127.P','SRR1144785','229252','SRR1163179','SRR1163093','SRX450033','H758RADXX140114.2.tagged_927.bam','SRR1146301','C3PDRACXX140112.4.tagged_927.bam','PRJNA229252']					SWE	Europe		sputum	Homo sapiens	3	human	S	S				R	R		S			R	R					S	S		1379	1381266506	661049905	PRJNA229252	CRyPTIC_WHO2021_PMC7612554		99.25	5965930	134	lineage4.2.2.2	MDR-TB	tuberculosis: human-adapted	L4.2.2.2	Mycobacterium tuberculosis		['Walker_2022','tbprofiler','Menardo_2021','Napier_2020','diff','input','Menardo_2018']	99.25	134	true	lineage4	true	true	true	true	true	true	false	true	true	true	true	false	false
SAMEA1403799	ERR133970	WGS	SC	ERX109988	Illumina HiSeq 2000	PAIRED	RANDOM	GENOMIC	ILLUMINA	ERS094259	ERP000192	['ERP000192','SC_EXP_7755_5#77','203970','Variation discovery in Russian TB isolates-sc-2010-04-20','ERR133970','ERS094259','PRJEB2138','Variation discovery in Russian TB isolates-sc-2010','SC_RUN_7755_5#77','SAMEA1403799','ERX109988','1088982','0906L-sc-2012-02-09T18:57:30Z-1355303']	2009	2014-09-28T15:50:00.000000+0000			RUS	Europe	Samara		Homo sapiens	3	human					S		R						S	R							890	890009000	564963344	PRJEB2138	CRyPTIC_WHO2021_PMC7612554		99.52	1833458	42	lineage2.2.1	MDR-TB	tuberculosis: human-adapted	L2.2.1	Mycobacterium tuberculosis		['Menardo_2018','input','Nimmo_2024','Walker_2022','diff','tbprofiler','Napier_2020']	99.52	42	true	lineage2	true	true	true	true	true	true	true	true	true	true	true	false	false
SAMN08215100	SRR6397451	WGS	BC CENTRE FOR DISEASE CONTROL PUBLIC HEALTH LABORATORY	SRX3490707	HiSeq X Ten	PAIRED	RANDOM	GENOMIC	ILLUMINA	SRS2774592	SRP119652	['SRX3490707','SRP119652','8215100','BC09-Mtb044','SRR6397451','BC09-Mtb044_1.fastq.gz','SAMN08215100','SRS2774592','413593','PRJNA413593']	2009	2017-12-24T00:27:00.000000+0000		49.15 N 123.7 W	CAN	North America	British Columbia		Homo sapiens	3	human					S		S						S	S							647	647366250	283165827	PRJNA413593	CRyPTIC_WHO2021_PMC7612554		99.31	1883320	53	lineage1.1.3.1	Sensitive	tuberculosis: human-adapted	L1	Mycobacterium tuberculosis		['tbprofiler','Walker_2022','diff','Napier_2020','input']	99.31	53	true	lineage1	true	true	true	true	true	true	true	true	true	true	true	false	false
SAMEA7527380	ERR4798788	WGS	FOUNDATION FOR MEDICAL RESEARCH INDIA	ERX4668212	NextSeq 500	PAIRED	RANDOM	GENOMIC	ILLUMINA	ERS5283852	ERP124850	['ERP124850','sample.27253','run.27253','project.Mumbai','experiment.27253','SAMEA7527380','ERR4798788','773292','ERS5283852','PRJEB41116','22460926','ERX4668212']		2021-11-10T01:29:00.000000+0000			IND	Asia	Mumbai					S	S				S		S	S							S		S	S		776	776577000	341174056	PRJEB41116	Walker_2022		99.64	1581829	52	lineage4.9	Sensitive	tuberculosis: unclassified		Mycobacterium tuberculosis		['CRyPTIC_IND','diff','Walker_2022','input','tbprofiler']	99.64	52	true	lineage4	true	true	true	true	true	true	false	true	true	true	false	false	false
SAMEA2533939	ERR551434	WGS	FZB	ERX510503	Illumina HiSeq 2500	PAIRED		GENOMIC	ILLUMINA	ERS457341	ERP010814	['ERS457341','SAMEA2533939','ERP010814','ERR551434','3793684','PRJEB9680','377-09','287903','ERX510503','377-09_genoscreen_genoscreen_2013-02-22_100bp','ena-STUDY-FZB-22-06-2015-17:16:39:392-292']		2015-06-25T08:42:00.000000+0000			DEU	Europe										S		S					S	S	S							320	320905200	215717811	PRJEB9680	CRyPTIC_WHO2021_PMC7612554		99.67	1367545	31	lineage4.8	Sensitive	tuberculosis: human-adapted	L4.8	Mycobacterium tuberculosis		['Menardo_2018','Napier_2020','input','Menardo_2021','Walker_2022','diff','tbprofiler']	99.67	31	true	lineage4	true	true	true	true	true	true	false	true	true	true	false	false	false
SAMN03648567	SRR2101320	WGS	UNIVERSITY OF OXFORD	SRX1096014	Illumina HiSeq 2500	PAIRED	RANDOM	GENOMIC	ILLUMINA	SRS991150	SRP061066	['3648567','4390e118-4b50-4a5c-be3d-273cc1a76a3b','SRP061066','SRS991150','SRR2101320','SAMN03648567','282721','PRJNA282721','SRX1096014','4390e118-4b50-4a5c-be3d-273cc1a76a3b_R00000039_v3.bam']		2015-07-16T10:11:00.000000+0000			GBR	Europe										S		S					S	S								302	302215024	168453971	PRJNA282721	CRyPTIC_WHO2021_PMC7612554		99.61	1648323	58	lineage2.2.1	Sensitive	tuberculosis: human-adapted	L2.2.1	Mycobacterium tuberculosis		['Menardo_2021','tbprofiler','Napier_2020','diff','Menardo_2018','Walker_2022','input']	99.61	58	true	lineage2	true	true	true	true	true	true	false	true	true	true	false	false	false
SAMN21616718	SRR16057969	WGS	PUBLIC HEALTH ONTARIO	SRX12344699	Illumina MiSeq	PAIRED	RANDOM	GENOMIC	ILLUMINA	SRS10317078	SRP338617	['21616718','SAMN21616718','2019-253','SRS10317078','PRJNA766079','SRR16057969','SRX12344699','766079','2019-253_R1.fastq.gz','bp0','SRP338617']	2019	2021-09-24T21:45:00.000000+0000			CAN	North America	Ontario		Homo sapiens	3	human					S		S					S	S								382	382499020	239204441	PRJNA766079	CRyPTIC_WHO2021_PMC7612554		99.47	1051654	62	lineage4.2.1	Sensitive	tuberculosis: unclassified		Mycobacterium tuberculosis		['diff','Walker_2022','tbprofiler','input']	99.47	62	true	lineage4	true	true	true	true	true	true	true	true	true	true	true	false	false
SAMEA8718641	ERR8975513	WGS	CTB/NICD	ERX5543745	Illumina HiSeq 4000	PAIRED	RANDOM	GENOMIC	ILLUMINA	ERS6403086	ERP128647	['ERR8975513','run.15344.1','ERP128647','SAMEA8718641','project.Wellcome_clinical_isolates_site10','ERS6403086','ERX5543745','773351','26339610','experiment.15344','sample.15344','PRJEB44577']		2022-03-15T07:28:00.000000+0000			ZAF	Africa						S				S	S	S	S	S				R		S	S	S	S	S	R	550	550114800	230984303	PRJEB44577	CRyPTIC_reuse_table		99.58	1822616	62	lineage3	RR-TB	tuberculosis: unclassified		Mycobacterium tuberculosis		['tbprofiler','CRyPTIC_reuse_table','input','diff','CRyPTIC_CTB-NICD']	99.58	62	true	lineage3	true	true	true	true	true	true	false	true	true	true	false	false	false
SAMEA1403553	ERR144562	WGS	SC	ERX120490	Illumina HiSeq 2000	PAIRED	RANDOM	GENOMIC	ILLUMINA	ERS096437	ERP000192	['SC_EXP_7841_6#21','ERR144562','SC_RUN_7841_6#21','1825K-sc-2012-02-21T11:37:36Z-1364799','Variation discovery in Russian TB isolates-sc-2010-04-20','ERX120490','Variation discovery in Russian TB isolates-sc-2010','ERS096437','PRJEB2138','203970','ERP000192','SAMEA1403553','1081191']	2009	2014-10-17T01:26:00.000000+0000			RUS	Europe	Samara		Homo sapiens	3	human	S	S			S		R		S				R	R				S			534	534530200	348882288	PRJEB2138	CRyPTIC_WHO2021_PMC7612554		99.53	1774611	40	lineage2.2.1	MDR-TB	tuberculosis: human-adapted	L2.2.1	Mycobacterium tuberculosis		['diff','Walker_2022','tbprofiler','Menardo_2018','Napier_2020','input','Nimmo_2024']	99.53	40	true	lineage2	true	true	true	true	true	true	true	true	true	true	true	false	false
SAMEA2533641	ERR551022	WGS	FZB	ERX510091	Illumina HiSeq 2500	PAIRED		GENOMIC	ILLUMINA	ERS457043	ERP010814	['ERS457043','ena-STUDY-FZB-22-06-2015-17:16:39:392-292','3793520','PRJEB9680','2698-08','ERR551022','287903','ERP010814','ERX510091','SAMEA2533641','2698-08_genoscreen_genoscreen_2013-03-28_101bp']		2015-06-25T09:00:00.000000+0000			DEU	Europe										S		S					S	S	S							430	430393522	285280380	PRJEB9680	CRyPTIC_WHO2021_PMC7612554		99.39	1367914	26	lineage3	Sensitive	tuberculosis: human-adapted	L3	Mycobacterium tuberculosis		['Napier_2020','input','Walker_2022','Menardo_2021','Menardo_2018','diff','tbprofiler']	99.39	26	true	lineage3	true	true	true	true	true	true	false	true	true	true	false	false	false
SAMEA7525454	ERR4796912	WGS	FOUNDATION FOR MEDICAL RESEARCH INDIA	ERX4666327	NextSeq 500	PAIRED	RANDOM	GENOMIC	ILLUMINA	ERS5281928	ERP124850	['PRJEB41116','22459018','ERX4666327','ERP124850','SAMEA7525454','773292','ERS5281928','run.1637','experiment.1637','ERR4796912','project.Mumbai','sample.1637']		2021-11-09T22:17:00.000000+0000			IND	Asia	Mumbai					S	S			R	S	R	S	R				R		S	S	S	R	S	R	437	437256000	195897871	PRJEB41116	['Walker_2022','CRyPTIC_reuse_table']		99.48	1539751	48	lineage2.2.1	Pre-XDR-TB	tuberculosis: unclassified		Mycobacterium tuberculosis		['input','CRyPTIC_reuse_table','tbprofiler','diff','CRyPTIC_IND','Walker_2022']	99.48	48	true	lineage2	true	true	true	true	true	true	false	true	true	true	false	false	false
SAMEA2533846	ERR551300	WGS	FZB	ERX510369	Illumina HiSeq 2500	PAIRED		GENOMIC	ILLUMINA	ERS457248	ERP010814	['ERR551300','SAMEA2533846','ERP010814','7417-12','287903','7417-12_genoscreen_genoscreen_2013-10-31_101bp','ERS457248','PRJEB9680','ERX510369','3793629','ena-STUDY-FZB-22-06-2015-17:16:39:392-292']		2015-06-25T08:49:00.000000+0000			DEU	Europe										S		S					S	S	S							576	576142784	377411969	PRJEB9680	CRyPTIC_WHO2021_PMC7612554		99.76	1459523	33	lineage4.8	Other	tuberculosis: human-adapted	L4.8	Mycobacterium tuberculosis		['input','Walker_2022','Napier_2020','Menardo_2018','Menardo_2021','diff','tbprofiler']	99.76	33	true	lineage4	true	true	true	true	true	true	false	true	true	true	false	false	false
SAMN07766355	SRR6152788	WGS	BC CENTRE FOR DISEASE CONTROL PUBLIC HEALTH LABORATORY	SRX3265048	HiSeq X Ten	PAIRED	RANDOM	GENOMIC	ILLUMINA	SRS2577269	SRP119652	['SRR6152788','413593','7766355','SRS2577269','BC13-Mtb023','PRJNA413593','BC13-Mtb023_2.fastq.gz','SRX3265048','SRP119652','SAMN07766355']	2013	2017-10-10T11:40:00.000000+0000		49.15 N 123.7 W	CAN	North America	British Columbia		Homo sapiens	3	human					S		S						S	S							780	780865750	354878003	PRJNA413593	CRyPTIC_WHO2021_PMC7612554		99.56	1853695	52	lineage3	Sensitive	tuberculosis: human-adapted	L1	Mycobacterium tuberculosis		['Walker_2022','input','Napier_2020','tbprofiler','diff']	99.56	52	true	lineage3	true	true	true	true	true	true	true	true	true	true	true	false	false
SAMEA7525218	ERR4796761	WGS	FOUNDATION FOR MEDICAL RESEARCH INDIA	ERX4666176	NextSeq 500	PAIRED	RANDOM	GENOMIC	ILLUMINA	ERS5281692	ERP124850	['sample.1486','SAMEA7525218','ERX4666176','run.1486','experiment.1486','ERS5281692','22458782','773292','PRJEB41116','ERR4796761','project.Mumbai','ERP124850']		2021-11-09T21:56:00.000000+0000			IND	Asia	Mumbai					S	S			R	S	R	S	S				R		S	S	S	S	S	R	482	482820300	188894980	PRJEB41116	['Walker_2022','CRyPTIC_reuse_table']		99.58	1790228	59	lineage2.2.1	MDR-TB	tuberculosis: unclassified		Mycobacterium tuberculosis		['tbprofiler','CRyPTIC_IND','input','Walker_2022','CRyPTIC_reuse_table','diff']	99.58	59	true	lineage2	true	true	true	true	true	true	false	true	true	true	false	false	false
SAMEA1117724	ERR2512543	WGS	PHE	ERX2531753	Illumina MiSeq	PAIRED	RANDOM	GENOMIC	ILLUMINA	ERS2397133	ERP107961	['ERR2512543','ERS2397133','sample.4102','SAMEA1117724','PRJEB25991','ERX2531753','run.4102','project.First_10k_genomes_study_set_4','experiment.4102','493034','ERP107961','10121670']		2021-10-23T15:03:00.000000+0000			GBR	Europe	England									S		S					S	S								397	397119329	248333100	PRJEB25991	Walker_2022		99.37	1589557	53	lineage3	Sensitive	tuberculosis: human-adapted	L3	Mycobacterium tuberculosis		['input','CRyPTIC_PHE','Napier_2020','Walker_2022','diff','tbprofiler']	99.37	53	true	lineage3	true	true	true	true	true	true	false	true	true	true	false	false	false
SAMEA1119132	ERR2513951	WGS	PHE	ERX2533161	Illumina MiSeq	PAIRED	RANDOM	GENOMIC	ILLUMINA	ERS2398541	ERP107961	['sample.5848','SAMEA1119132','experiment.5848','PRJEB25991','493034','ERX2533161','ERR2513951','run.5848','ERS2398541','10123078','project.First_10k_genomes_study_set_4','ERP107961']		2021-10-23T16:10:00.000000+0000			GBR	Europe	England									S		S					S	S								420	420644626	274054842	PRJEB25991	Walker_2022		99.44	1404559	42	lineage2.2.1	Sensitive	tuberculosis: human-adapted	L2.2.1	Mycobacterium tuberculosis		['input','CRyPTIC_PHE','tbprofiler','Napier_2020','Walker_2022','diff']	99.44	42	true	lineage2	true	true	true	true	true	true	false	true	true	true	false	false	false
SAMEA7562934	ERR4830494	WGS	AFRICAN HEALTH RESEARCH INSTITUTE	ERX4700478	NextSeq 550	PAIRED	RANDOM	GENOMIC	ILLUMINA	ERS5319567	ERP124989	['project.MXDRTB1','ERP124989','ERR4830494','PRJEB41248','SAMEA7562934','sample.26446','ERS5319567','ERX4700478','22478501','run.26446','773315','experiment.26446']		2021-11-11T09:10:00.000000+0000			ZAF	Africa						S	S			R	S	R	S	S			R	R	R	S	S	S	S	S	S	917	917722130	389601946	PRJEB41248	['CRyPTIC_reuse_table','Walker_2022']		99.39	1727683	55	lineage1.2.2.2	MDR-TB	tuberculosis: unclassified		Mycobacterium tuberculosis		['tbprofiler','diff','CRyPTIC_AHRI','CRyPTIC_reuse_table','input','Walker_2022']	99.39	55	true	lineage1	true	true	true	true	true	true	false	true	true	true	false	false	false
SAMN08629172	SRR6797327	WGS	SAN RAFFAELE	SRX3756370	Illumina HiSeq 2500	PAIRED	RANDOM	GENOMIC	ILLUMINA	SRS3012064	SRP128089	['8629172','132415_210916_BGD_210916_100.gatk.bam','SRP128089','SRR6797327','428596','SRX3756370','132415','SAMN08629172','132415_WGS','PRJNA428596','bp0','SRS3012064']		2018-03-02T06:08:00.000000+0000			BGD	Asia			Homo sapiens	3	human					S		S		S				S	S				S			272	272343167	120124453	PRJNA428596	CRyPTIC_WHO2021_PMC7612554		99.52	2149612	48	lineage2.2.1	Sensitive	tuberculosis: unclassified		Mycobacterium tuberculosis		['input','tbprofiler','Walker_2022','diff']	99.52	48	true	lineage2	true	true	true	true	true	true	false	true	true	true	true	false	false
SAMN21616336	SRR16058071	WGS	PUBLIC HEALTH ONTARIO	SRX12344598	Illumina HiSeq 2500	PAIRED	RANDOM	GENOMIC	ILLUMINA	SRS10316977	SRP338617	['766079','SRS10316977','SRR16058071','SRP338617','SRX12344598','bp0','2013-265_R1.fastq.gz','PRJNA766079','2013-265','SAMN21616336','21616336']	2013	2021-09-24T21:48:00.000000+0000			CAN	North America	Ontario		Homo sapiens	3	human					S		S					S	S								1058	1058188110	744321373	PRJNA766079	CRyPTIC_WHO2021_PMC7612554		99.27	1242780	28	lineage1.2.1.2.1	Sensitive	tuberculosis: unclassified		Mycobacterium tuberculosis		['tbprofiler','diff','Walker_2022','input']	99.27	28	true	lineage1	true	true	true	true	true	true	true	true	true	true	true	false	false
SAMEA7553854	ERR4820487	WGS	PUBLIC HEALTH ENGLAND	ERX4690329	Illumina HiSeq 2500	PAIRED	RANDOM	GENOMIC	ILLUMINA	ERS5310499	ERP124941	['run.23308','sample.23308','experiment.23308','ERX4690329','SAMEA7553854','ERS5310499','project.PHE-TB','22473247','773303','PRJEB41201','ERR4820487','ERP124941']		2021-11-11T01:52:00.000000+0000			GBR	Europe										S		S						S								656	656384022	308683889	PRJEB41201	Walker_2022		99.58	1783595	38	lineage4.8	Sensitive	tuberculosis: unclassified		Mycobacterium tuberculosis		['diff','tbprofiler','CRyPTIC_PHE','Walker_2022','input']	99.58	38	true	lineage4	true	true	true	true	true	true	false	true	true	true	false	false	false
SAMEA3388831	ERR2516345	WGS	GENOSCREEN	ERX2535561	Illumina HiSeq 2500	PAIRED	RANDOM	GENOMIC	ILLUMINA	ERS2401023	ERP107970	['ERR2516345','sample.9604','ERX2535561','ERP107970','project.First_10k_genomes_study_set_7','493037','run.9604','PRJEB25999','ERS2401023','10125683','SAMEA3388831','experiment.9604']		2021-10-23T19:20:00.000000+0000			BEL	Europe						S	S			S		R		R			R	R					R			1453	1453539351	925385131	PRJEB25999	Walker_2022		99.54	1555650	35	lineage2.2.1	Pre-XDR-TB	tuberculosis: human-adapted	L2.2.1	Mycobacterium tuberculosis		['diff','tbprofiler','input','Napier_2020','Walker_2022','CRyPTIC_Genoscreen']	99.54	35	true	lineage2	true	true	true	true	true	true	false	true	true	true	false	false	false
SAMEA7543989	ERR4810929	WGS	CCDC	ERX4679375	HiSeq X Ten	PAIRED	RANDOM	GENOMIC	ILLUMINA	ERS5300647	ERP124934	['run.11457','773297','ERS5300647','project.CDC_22','ERP124934','ERX4679375','sample.11457','PRJEB41194','ERR4810929','22463823','experiment.11457','SAMEA7543989']		2021-11-10T05:08:00.000000+0000			CHN	Asia						R	R			R	R	R	R	R				R	R	S	S	S	R	S	R	1323	1323918000	534787882	PRJEB41194	['Walker_2022','CRyPTIC_reuse_table']		99.56	1806006	62	lineage2.2.1	Pre-XDR-TB	tuberculosis: unclassified		Mycobacterium tuberculosis		['CRyPTIC_CCDC_CDC_22','Walker_2022','CRyPTIC_reuse_table','input','tbprofiler','diff']	99.56	62	true	lineage2	true	true	true	true	true	true	false	true	true	true	false	false	false
SAMEA3282735	ERR2515941	WGS	CTB/NICD	ERX2535149	Illumina MiSeq	PAIRED	RANDOM	GENOMIC	ILLUMINA	ERS2400540	ERP107968	['PRJEB25997','SAMEA3282735','10125279','project.First_10k_genomes_study_set_5','ERX2535149','493035','sample.8159','experiment.8159','ERS2400540','ERP107968','ERR2515941','run.8159']		2021-10-23T19:12:00.000000+0000			ZAF	Africa						S	S			S		S	S				S	S	S				S			629	629932438	380339609	PRJEB25997	Walker_2022		99.51	1470532	71	lineage4.3.2	Sensitive	tuberculosis: human-adapted	L4.3.2	Mycobacterium tuberculosis		['tbprofiler','diff','Napier_2020','CRyPTIC_CTB-NICD','Walker_2022','input']	99.51	71	true	lineage4	true	true	true	true	true	true	false	true	true	true	false	false	false
SAMN21616956	SRR16057922	WGS	PUBLIC HEALTH ONTARIO	SRX12344746	Illumina MiSeq	PAIRED	RANDOM	GENOMIC	ILLUMINA	SRS10317125	SRP338617	['2019-521_R1.fastq.gz','PRJNA766079','21616956','SRP338617','SRX12344746','SRS10317125','SRR16057922','766079','2019-521','SAMN21616956','bp0']	2019	2021-09-24T21:47:00.000000+0000			CAN	North America	Ontario		Homo sapiens	3	human					S		S					S	S								341	341685190	227976809	PRJNA766079	CRyPTIC_WHO2021_PMC7612554		99.36	1625228	56	lineage1.2.1.2.1	Sensitive	tuberculosis: unclassified		Mycobacterium tuberculosis		['input','diff','Walker_2022','tbprofiler']	99.36	56	true	lineage1	true	true	true	true	true	true	true	true	true	true	true	false	false
SAMN03647638	SRR2100465	WGS	UNIVERSITY OF OXFORD	SRX1095159	Illumina HiSeq 2500	PAIRED	RANDOM	GENOMIC	ILLUMINA	SRS990052	SRP061066	['ab0e4eaf-4d9d-4271-85a7-1fe13a56a6e5_R00000039_v2.bam','SRP061066','SRR2100465','282721','3647638','SAMN03647638','C00011445','PRJNA282721','SRX1095159','SRS990052']		2015-07-23T22:33:00.000000+0000			GBR	Europe												S														266	266359000	176105138	PRJNA282721	CRyPTIC_WHO2021_PMC7612554		99.55	2125663	50	lineage4.5	Sensitive	tuberculosis: human-adapted	L4.5	Mycobacterium tuberculosis		['Menardo_2018','diff','Menardo_2021','input','tbprofiler','Napier_2020','Walker_2022']	99.55	50	true	lineage4	true	true	true	true	true	true	false	true	true	true	false	false	false
SAMEA9070002	ERR5987297	WGS	Swiss-TPH	ERX5627211	Illumina HiSeq 2500	PAIRED	RANDOM	GENOMIC	ILLUMINA	ERS6798310	ERP129488	['SAMEA9070002','WGS RR-TB Khayelitsha','737713','G32640_1','PRJEB45389','ERP129488','19794945','ERS6798310','ERX5627211','ERR5987297']		2021-06-29T00:57:00.000000+0000			ZAF	Africa						S					S												S			704	704669930	377827153	PRJEB45389	CRyPTIC_WHO2021_PMC7612554		99.5	1619343	36	lineage2.2.1.1	Sensitive	tuberculosis: unclassified		Mycobacterium tuberculosis		['tbprofiler','Walker_2022','diff','input','R-RR_HIVcoinf_ZAF']	99.5	36	true	lineage2	true	true	true	true	true	true	false	true	true	true	false	false	false
SAMEA2534867	ERR552744	WGS	FZB	ERX511813	Illumina HiSeq 2500	PAIRED		GENOMIC	ILLUMINA	ERS458269	ERP010814	['ERX511813','ERP010814','ERS458269','9293-11','PRJEB9680','ERR552744','9293-11_genoscreen_genoscreen_2013-10-31_101bp','287903','SAMEA2534867','ena-STUDY-FZB-22-06-2015-17:16:39:392-292','3794189']		2015-06-25T07:34:00.000000+0000			DEU	Europe										S		S					S	S	S							289	289468626	187817738	PRJEB9680	CRyPTIC_WHO2021_PMC7612554		99.59	1527454	35	lineage4.1.2.1	Sensitive	tuberculosis: human-adapted	L4.1.2.1	Mycobacterium tuberculosis		['Walker_2022','Napier_2020','diff','input','tbprofiler','Menardo_2021','Menardo_2018']	99.59	35	true	lineage4	true	true	true	true	true	true	false	true	true	true	false	false	false
SAMN21616493	SRR16058500	WGS	PUBLIC HEALTH ONTARIO	SRX12344845	NextSeq 500	PAIRED	RANDOM	GENOMIC	ILLUMINA	SRS10317225	SRP338617	['PRJNA766079','2017-056_R1.fastq.gz','766079','SRR16058500','SRP338617','bp0','SRX12344845','2017-056','SRS10317225','SAMN21616493','21616493']	2017	2021-09-24T21:56:00.000000+0000			CAN	North America	Ontario		Homo sapiens	3	human					S		S					S	S								618	618332316	292862463	PRJNA766079	CRyPTIC_WHO2021_PMC7612554		99.35	1300379	44	lineage4.4.2	Sensitive	tuberculosis: unclassified		Mycobacterium tuberculosis		['input','tbprofiler','diff','Walker_2022']	99.35	44	true	lineage4	true	true	true	true	true	true	true	true	true	true	true	false	false
SAMEA7526833	ERR4798275	WGS	FOUNDATION FOR MEDICAL RESEARCH INDIA	ERX4667697	NextSeq 500	PAIRED	RANDOM	GENOMIC	ILLUMINA	ERS5283305	ERP124850	['SAMEA7526833','ERR4798275','run.13707','experiment.13707','ERS5283305','773292','sample.13707','22460395','ERX4667697','project.Mumbai','ERP124850','PRJEB41116']		2021-11-10T02:23:00.000000+0000			IND	Asia	Mumbai					S	S				S	R	S	R							S		R	S		646	646914804	272774101	PRJEB41116	Walker_2022		99.57	1702142	56	lineage2.2.1	Pre-XDR-TB	tuberculosis: unclassified		Mycobacterium tuberculosis		['input','tbprofiler','Walker_2022','CRyPTIC_IND','diff']	99.57	56	true	lineage2	true	true	true	true	true	true	false	true	true	true	false	false	false
SAMEA1569219	ERR212103	WGS	SC	ERX186768	Illumina HiSeq 2000	PAIRED	RANDOM	GENOMIC	ILLUMINA	ERS153954	ERP001072	['1838602','Karonga_Prevention_Study__KPS____whole_genome_sequ','PRJEB2794','ERP001072','1004603-sc-2012-07-06T11:32:45Z-1447988','SC_EXP_8524_1#18','204548','SAMEA1569219','ERR212103','ERS153954','SC_RUN_8524_1#18','ERX186768','Karonga_Prevention_Study__KPS____whole_genome_sequencing_in_a_whole_population-sc-2011-12-13T10:33:26Z-2066']	2001	2012-12-22T15:34:00.000000+0000			MWI	Africa	Karonga	sputum	Homo sapiens	3	human							S						S								481	481834600	255252252	PRJEB2794	Coll_2018		98.91	1657369	38	lineage1.2.2.2	Sensitive	tuberculosis: human-adapted	L1.3.2	Mycobacterium tuberculosis		['input','tbprofiler','Menardo_2018','Napier_2020','Coll_2018','Menardo_2021','diff','Karonga_Prevention_Study']	98.91	38	true	lineage1	true	true	true	true	true	true	true	true	true	true	true	false	false
SAMEA3420846	ERR2516731	WGS	HARVARD MEDICAL SCHOOL	ERX2535947	Illumina HiSeq 2500	PAIRED	RANDOM	GENOMIC	ILLUMINA	ERS2401409	ERP107971	['PRJEB26000','ERX2535947','SAMEA3420846','sample.9914','493038','ERR2516731','experiment.9914','run.9914','ERS2401409','10126069','project.First_10k_genomes_study_set_8','ERP107971']		2022-07-15T22:31:00.000000+0000			PER	South America										S							R	R								268	268060069	190950766	PRJEB26000	Walker_2022		99.8	2607675	56	lineage4.3.4.2	MDR-TB	tuberculosis: human-adapted	L4.3.4.2	Mycobacterium tuberculosis		['input','Napier_2020','Walker_2022','tbprofiler','diff','CRyPTIC_Harvard']	99.8	56	true	lineage4	true	true	true	true	true	true	false	true	true	true	false	false	false
SAMEA1569327	ERR212094	WGS	SC	ERX186759	Illumina HiSeq 2000	PAIRED	RANDOM	GENOMIC	ILLUMINA	ERS153945	ERP001072	['5857-sc-2012-07-06T11:32:35Z-1447979','ERP001072','SAMEA1569327','PRJEB2794','ERS153945','SC_RUN_8524_1#9','Karonga_Prevention_Study__KPS____whole_genome_sequ','ERX186759','ERR212094','204548','1838593','SC_EXP_8524_1#9','Karonga_Prevention_Study__KPS____whole_genome_sequencing_in_a_whole_population-sc-2011-12-13T10:33:26Z-2066']	2000	2012-12-22T15:34:00.000000+0000			MWI	Africa	Karonga	sputum	Homo sapiens	3	human							S					S	S								350	350177200	187014301	PRJEB2794	Coll_2018		99.17	1634742	37	lineage1.1.2	Sensitive	tuberculosis: human-adapted	L1.1.2	Mycobacterium tuberculosis		['Napier_2020','input','Coll_2018','Menardo_2018','tbprofiler','Karonga_Prevention_Study','Menardo_2021','diff']	99.17	37	true	lineage1	true	true	true	true	true	true	true	true	true	true	true	false	false
SAMEA7561919	ERR4829480	WGS	SAN RAFFAELE SCIENTIFIC INSTITUTE	ERX4699464	NextSeq 500	PAIRED	RANDOM	GENOMIC	ILLUMINA	ERS5318553	ERP124983	['22477487','PRJEB41242','run.26749','773309','SAMEA7561919','ERS5318553','project.Italy','ERP124983','ERR4829480','sample.26749','experiment.26749','ERX4699464']		2021-11-11T07:50:00.000000+0000			ITA	Europe						S				S	S	S	S	S				S		S	S	S	S	S	S	295	295565188	129138739	PRJEB41242	['Walker_2022','CRyPTIC_reuse_table']		99.52	1732989	57	lineage4.1.2.1	Sensitive	tuberculosis: unclassified		Mycobacterium tuberculosis		['CRyPTIC_reuse_table','CRyPTIC_SanRaffaele','diff','input','tbprofiler','Walker_2022']	99.52	57	true	lineage4	true	true	true	true	true	true	false	true	true	true	false	false	false
SAMEA7545854	ERR4812350	WGS	UNIVERSIDAD PERUANA CAYETANO HEREDIA	ERX4682340	Illumina NovaSeq 6000	PAIRED	RANDOM	GENOMIC	ILLUMINA	ERS5302510	ERP124939	['773301','ERS5302510','sample.25887','run.25887','project.Peru_Wellcome','SAMEA7545854','PRJEB41199','experiment.25887','ERR4812350','22465243','ERP124939','ERX4682340']	2019	2021-11-10T07:52:00.000000+0000			PER	South America						S				S	S		S	S				S		S	S	S	S	S	S	320	320690176	104361616	PRJEB41199	['Walker_2022','CRyPTIC_reuse_table']		99.4	1805411	61	lineage4.1.1	Sensitive	tuberculosis: unclassified		Mycobacterium tuberculosis		['standford','input','CRyPTIC_reuse_table','tbprofiler','diff','Walker_2022','CRyPTIC_UPCH']	99.4	61	true	lineage4	true	true	true	true	true	true	true	true	true	true	false	false	false
SAMEA1117819	ERR2512638	WGS	PHE	ERX2531848	Illumina MiSeq	PAIRED	RANDOM	GENOMIC	ILLUMINA	ERS2397228	ERP107961	['sample.4217','PRJEB25991','493034','project.First_10k_genomes_study_set_4','SAMEA1117819','ERR2512638','run.4217','10121765','ERX2531848','experiment.4217','ERS2397228','ERP107961']		2021-10-23T15:04:00.000000+0000			GBR	Europe	England									S		S					S	S								234	234238153	134598409	PRJEB25991	Walker_2022		99.6	1370891	47	lineage3	Other	tuberculosis: human-adapted	L3	Mycobacterium tuberculosis		['CRyPTIC_PHE','Napier_2020','Walker_2022','tbprofiler','diff','input']	99.6	47	true	lineage3	true	true	true	true	true	true	false	true	true	true	false	false	false
SAMEA1118825	ERR2513644	WGS	PHE	ERX2532854	Illumina MiSeq	PAIRED	RANDOM	GENOMIC	ILLUMINA	ERS2398234	ERP107961	['run.5469','10122771','sample.5469','ERX2532854','PRJEB25991','ERR2513644','project.First_10k_genomes_study_set_4','SAMEA1118825','experiment.5469','493034','ERS2398234','ERP107961']		2021-10-23T16:07:00.000000+0000			GBR	Europe	England									S		S					S	S								198	198253327	112274674	PRJEB25991	Walker_2022		99.53	1163104	38	lineage3	Sensitive	tuberculosis: human-adapted	L3	Mycobacterium tuberculosis		['diff','CRyPTIC_PHE','input','tbprofiler','Walker_2022','Napier_2020']	99.53	38	true	lineage3	true	true	true	true	true	true	false	true	true	true	false	false	false
SAMN08436120	SRR6650307	WGS	SAN RAFFAELE	SRX3627825	Illumina HiSeq 2500	PAIRED	RANDOM	GENOMIC	ILLUMINA	SRS2894611	SRP128089	['PRJNA428596','SRP128089','SRS2894611','SRR6650307','131200_210916_BGD_210916_100.gatk.bam','428596','SRX3627825','SAMN08436120','8436120','bp0','131200_WGS','131200']		2018-02-21T13:22:00.000000+0000			BGD	Asia			Homo sapiens	3	human					S		S		S				S	S				S			181	181873225	75730618	PRJNA428596	CRyPTIC_WHO2021_PMC7612554		99.22	1487377	32	lineage1.2.2.2	Sensitive	tuberculosis: human-adapted	L1.2.2	Mycobacterium tuberculosis		['Menardo_2021','diff','input','Walker_2022','tbprofiler']	99.22	32	true	lineage1	true	true	true	true	true	true	false	true	true	true	true	false	false
SAMEA1469494	ERR158581	WGS	SC	ERX134525	Illumina HiSeq 2000	PAIRED	RANDOM	GENOMIC	ILLUMINA	ERS124803	ERP000192	['SC_EXP_7935_3#61','2097F-sc-2012-04-10T09:16:14Z-1397793','PRJEB2138','ERS124803','Variation discovery in Russian TB isolates-sc-2010-04-20','1139751','ERP000192','SAMEA1469494','ERR158581','SC_RUN_7935_3#61','Variation discovery in Russian TB isolates-sc-2010','203970','ERX134525']	2009	2014-10-18T17:18:00.000000+0000			RUS	Europe	Samara		Homo sapiens	3	human	S	S			R		R		S				R	R				S			623	623127600	331869688	PRJEB2138	CRyPTIC_WHO2021_PMC7612554		99.59	1829604	42	lineage2.2.1	MDR-TB	tuberculosis: human-adapted	L2.2.1	Mycobacterium tuberculosis		['Walker_2022','input','Napier_2020','diff','tbprofiler','Menardo_2018']	99.59	42	true	lineage2	true	true	true	true	true	true	true	true	true	true	true	false	false
SAMEA1530725	ERR176595	WGS	SC	ERX152741	Illumina HiSeq 2000	PAIRED	RANDOM	GENOMIC	ILLUMINA	ERS142808	ERP001072	['SC_EXP_8205_5#54','ERR176595','Karonga_Prevention_Study__KPS____whole_genome_sequ','204548','Karonga_Prevention_Study__KPS____whole_genome_sequencing_in_a_whole_population-sc-2011-12-13T10:33:26Z-2066','PRJEB2794','SC_RUN_8205_5#54','1760105','ERX152741','ERS142808','ERP001072','1007517-sc-2012-05-29T15:40:44Z-1428676','SAMEA1530725']	2001	2012-10-12T09:19:00.000000+0000			MWI	Africa	Karonga	sputum	Homo sapiens	3	human							S						S								399	399925400	211706008	PRJEB2794	Coll_2018		99.74	1678038	39	lineage4.3.4.2.1	Sensitive	tuberculosis: human-adapted	L4.3.4.2.1	Mycobacterium tuberculosis		['Napier_2020','Menardo_2021','Coll_2018','input','tbprofiler','diff','Menardo_2018','Karonga_Prevention_Study']	99.74	39	true	lineage4	true	true	true	true	true	true	true	true	true	true	true	false	false
SAMEA2534580	['ERR552342','ERR552341']	WGS		['ERX511410','ERX511411']	Illumina HiSeq 2500	PAIRED		GENOMIC	['ILLUMINA','ILLUMINA']	ERS457982		['PRJEB9680','8407-01_lib712_hpi_2013-12-19_150bp','ERX511411','ERS457982','8407-01_lib712_hpi_2013-11-11_150bp','ERR552342','8407-01','ena-STUDY-FZB-22-06-2015-17:16:39:392-292','3794035','ERP010814','287903','ERX511410','SAMEA2534580','ERR552341']					UZB	Asia										S		R					S	R	R							472	473111700	244308664	PRJEB9680	CRyPTIC_WHO2021_PMC7612554		99.55	2744934	94	lineage4.5	RR-TB	tuberculosis: human-adapted	L4.5	Mycobacterium tuberculosis		['input','diff','Napier_2020','tbprofiler','Walker_2022','Menardo_2018']	99.55	94	true	lineage4	true	true	true	true	true	true	false	true	true	true	false	false	false
SAMEA1707311	ERR228002	WGS	SC	ERX202661	Illumina HiSeq 2000	PAIRED	RANDOM	GENOMIC	ILLUMINA	ERS181396	ERP000192	['SAMEA1707311','1920359','2252Z-sc-2012-10-11T13:37:50Z-1494166','203970','SC_RUN_8898_8#29','ERR228002','ERS181396','Variation discovery in Russian TB isolates-sc-2010-04-20','PRJEB2138','Variation discovery in Russian TB isolates-sc-2010','SC_EXP_8898_8#29','ERP000192','ERX202661']	2010	2013-02-16T09:31:00.000000+0000			RUS	Europe	Samara		Homo sapiens	3	human					S		S						S	S							249	249493600	113749926	PRJEB2138	CRyPTIC_WHO2021_PMC7612554		99.55	2275576	52	lineage2.2.1	Sensitive	tuberculosis: human-adapted	L2.2.1	Mycobacterium tuberculosis		['Walker_2022','tbprofiler','diff','Menardo_2018','input','Napier_2020']	99.55	52	true	lineage2	true	true	true	true	true	true	true	true	true	true	true	false	false
SAMEA7550789	ERR4817426	WGS	PUBLIC HEALTH ENGLAND	ERX4687268	Illumina HiSeq 2500	PAIRED	RANDOM	GENOMIC	ILLUMINA	ERS5307438	ERP124941	['SAMEA7550789','sample.20246','PRJEB41201','project.PHE-TB','experiment.20246','ERS5307438','773303','ERX4687268','22470183','run.20246','ERP124941','ERR4817426']		2021-11-10T17:20:00.000000+0000			GBR	Europe										S		S						S								308	308647187	131401934	PRJEB41201	Walker_2022		95.69	2592102	59	lineage4.1	Sensitive	tuberculosis: unclassified		Mycobacterium tuberculosis		['diff','Walker_2022','CRyPTIC_PHE','input','tbprofiler']	95.69	59	true	lineage4	true	true	true	true	true	true	false	true	true	true	false	false	false
SAMN03647948	SRR2100775	WGS	UNIVERSITY OF OXFORD	SRX1095469	Illumina HiSeq 2500	PAIRED	RANDOM	GENOMIC	ILLUMINA	SRS990508	SRP061066	['SRR2100775','282721','3647948','SRX1095469','aa357d07-a9e1-4810-820a-47b5d1c5a905_R00000039_v3.bam','C00014581','PRJNA282721','SAMN03647948','SRP061066','SRS990508']		2015-07-23T22:30:00.000000+0000			GBR	Europe										S		S					S	S								592	592185600	428904673	PRJNA282721	CRyPTIC_WHO2021_PMC7612554		99.59	1748344	40	lineage4.8	Sensitive	tuberculosis: human-adapted	L4.8	Mycobacterium tuberculosis		['input','tbprofiler','Walker_2022','Menardo_2021','diff','Napier_2020','Menardo_2018']	99.59	40	true	lineage4	true	true	true	true	true	true	false	true	true	true	false	false	false
SAMEA7545242	ERR4811739	WGS	UNIVERSIDAD PERUANA CAYETANO HEREDIA	ERX4681729	Illumina HiSeq 4000	PAIRED	RANDOM	GENOMIC	ILLUMINA	ERS5301899	ERP124939	['ERS5301899','ERX4681729','PRJEB41199','773301','sample.16126','SAMEA7545242','22464632','experiment.16126','ERP124939','ERR4811739','project.Peru_Wellcome','run.16126']	2018	2021-11-10T06:54:00.000000+0000			PER	South America						S	S			S	S	R	S	S				S	R	S	S	S	S	S	S	494	494959500	234152075	PRJEB41199	['CRyPTIC_reuse_table','Walker_2022']		99.68	1582249	54	lineage4.3.3	MDR-TB	tuberculosis: unclassified		Mycobacterium tuberculosis		['standford','CRyPTIC_reuse_table','input','tbprofiler','Walker_2022','CRyPTIC_UPCH','diff']	99.68	54	true	lineage4	true	true	true	true	true	true	true	true	true	true	false	false	false
SAMEA10030288	ERR7910925	WGS	FZB	ERX7478322	NextSeq 500	PAIRED		GENOMIC	ILLUMINA	ERS7708495	ERP132622	['ena-EXPERIMENT-FZB-05-01-2022-10:45:57:297-83','794636','24682255','ERX7478322','ena-RUN-FZB-05-01-2022-10:45:57:297-83','SAMEA10030288','ERR7910925','ERP132622','15-14192','ERS7708495','PRJEB48275','ena-STUDY-FZB-22-10-2021-10:26:06:450-343']		2022-07-16T16:22:00.000000+0000			MDA	Europe						S	S			R		R	S	S			R	R					S			804	804459635	355844725	PRJEB48275	Finci_2022		99.58	1565355	54	lineage2.2.1	MDR-TB	tuberculosis: human-adapted	L2.2.1	Mycobacterium tuberculosis		['tbprofiler','diff','Finci_2022','input']	99.58	54	true	lineage2	true	true	true	true	true	true	false	true	true	true	false	false	false
SAMN21879895	SRR16096978	WGS	WADSWORTH CENTER - NYS DOH	SRX12383120	Illumina MiSeq	PAIRED	RANDOM	GENOMIC	ILLUMINA	SRS10353495	SRP338930	['SAMN21879895','21879895','SRX12383120','SRR16096978','SRP338930','IDR1800028007-01-01_S8_L001_R1_001.fastq.gz','PRJNA766641','766641','IDR1800028007','SRS10353495']	2018	2021-09-28T11:20:00.000000+0000			USA	North America	New York state		Homo sapiens	3	human					S		S					S	S	S							368	368778181	220158848	PRJNA766641	CRyPTIC_WHO2021_PMC7612554		99.47	1187271	66	lineage1.2.1.2.1	Sensitive	tuberculosis: unclassified		Mycobacterium tuberculosis		['Walker_2022','tbprofiler','diff','input']	99.47	66	true	lineage1	true	true	true	true	true	true	true	true	true	true	true	false	false
SAMEA7563501	ERR4831060	WGS	IML GAUTING	ERX4701044	NextSeq 500	PAIRED	RANDOM	GENOMIC	ILLUMINA	ERS5320133	ERP125013	['sample.30261','run.30261','ERR4831060','773339','PRJEB41272','experiment.30261','ERS5320133','ERX4701044','ERP125013','22479067','project.Cryptic_6th','SAMEA7563501']		2021-11-11T11:05:00.000000+0000			NPL	Asia						S				S	S	S	S	S				S		S	S	S	S	S	S	727	727629548	320518118	PRJEB41272	['Walker_2022','CRyPTIC_reuse_table']		99.59	1598796	53	lineage3	Sensitive	tuberculosis: unclassified		Mycobacterium tuberculosis		['CRyPTIC_Gauting','CRyPTIC_reuse_table','diff','tbprofiler','input','Walker_2022']	99.59	53	true	lineage3	true	true	true	true	true	true	false	true	true	true	false	false	false
SAMEA7550538	ERR4817176	WGS	PUBLIC HEALTH ENGLAND	ERX4687018	Illumina HiSeq 2500	PAIRED	RANDOM	GENOMIC	ILLUMINA	ERS5307188	ERP124941	['PRJEB41201','SAMEA7550538','22469933','ERX4687018','ERP124941','ERR4817176','experiment.19996','sample.19996','773303','project.PHE-TB','run.19996','ERS5307188']		2021-11-10T17:11:00.000000+0000			GBR	Europe										S		S						S								544	544898658	246241404	PRJEB41201	Walker_2022		99.57	1787232	41	lineage4.1.2.1	Other	tuberculosis: unclassified		Mycobacterium tuberculosis		['input','diff','tbprofiler','CRyPTIC_PHE','Walker_2022']	99.57	41	true	lineage4	true	true	true	true	true	true	false	true	true	true	false	false	false
SAMEA7564271	ERR4831955	WGS	OUCRU-HCMC	ERX4701898	Illumina MiSeq	PAIRED	RANDOM	GENOMIC	ILLUMINA	ERS5320902	ERP125021	['sample.32894','SAMEA7564271','773347','experiment.32894','ERR4831955','run.32894','ERS5320902','ERX4701898','PRJEB41280','22479836','project.CRyPTIC_08_02TB','ERP125021']		2021-11-11T12:00:00.000000+0000			VNM	Asia						S				S	R	R	S	S				S		S	S	S	S	S	S	227	227830363	156973999	PRJEB41280	['Walker_2022','CRyPTIC_reuse_table']		99.42	1028789	32	lineage2.2.1.1	HR-TB	tuberculosis: unclassified		Mycobacterium tuberculosis		['CRyPTIC_reuse_table','Walker_2022','CRyPTIC_OUCRU','input','diff','tbprofiler']	99.42	32	true	lineage2	true	true	true	true	true	true	false	true	true	true	false	false	false
SAMEA7553142	ERR4819776	WGS	PUBLIC HEALTH ENGLAND	ERX4689618	Illumina MiSeq	PAIRED	RANDOM	GENOMIC	ILLUMINA	ERS5309788	ERP124941	['ERS5309788','experiment.22597','773303','PRJEB41201','ERX4689618','sample.22597','22472533','ERP124941','ERR4819776','project.PHE-TB','SAMEA7553142','run.22597']		2021-11-10T22:20:00.000000+0000			GBR	Europe										S		S					S	S								234	234888763	137131087	PRJEB41201	Walker_2022		99.61	1353775	46	lineage3	Sensitive	tuberculosis: unclassified		Mycobacterium tuberculosis		['input','diff','tbprofiler','CRyPTIC_PHE','Walker_2022']	99.61	46	true	lineage3	true	true	true	true	true	true	false	true	true	true	false	false	false
SAMEA8742089	ERR8699771	WGS	UNIVERSITY OF CAPE TOWN	ERX8356976	Illumina NovaSeq 6000	PAIRED	RANDOM	GENOMIC	ILLUMINA	ERS6421671	ERP135632	['ERR8699771','ERX8356976','ERP135632','project.Wellcome_clinical_isolates_site20','run.28442.1','811913','experiment.28442','26335228','SAMEA8742089','ERS6421671','sample.28442','PRJEB51043']		2022-03-15T06:34:00.000000+0000			ZAF	Africa						S				S	S	S	S	S				S		S	S	S	S	S	S	719	719221456	233120551	PRJEB51043	CRyPTIC_reuse_table		99.54	1798100	63	lineage2.2.1	Other	tuberculosis: unclassified		Mycobacterium tuberculosis		['tbprofiler','CRyPTIC_reuse_table','input','diff','CRyPTIC_UofCapeTown']	99.54	63	true	lineage2	true	true	true	true	true	true	false	true	true	true	false	false	false
SAMEA7528793	ERR4800208	WGS	FOUNDATION FOR MEDICAL RESEARCH INDIA	ERX4669623	NextSeq 500	PAIRED	RANDOM	GENOMIC	ILLUMINA	ERS5285263	ERP124850	['experiment.30428','sample.30428','ERP124850','project.Mumbai','ERS5285263','773292','SAMEA7528793','PRJEB41116','run.30428','ERX4669623','22462337','ERR4800208']		2021-11-10T02:24:00.000000+0000			IND	Asia	Mumbai					S	S				S	S	S	S				S			S		S	S		1163	1163108304	499640452	PRJEB41116	Walker_2022		99.47	1636435	55	lineage4.1.1.3	HR-TB	tuberculosis: unclassified		Mycobacterium tuberculosis		['Walker_2022','diff','CRyPTIC_IND','input','tbprofiler']	99.47	55	true	lineage4	true	true	true	true	true	true	false	true	true	true	false	false	false
SAMN03647626	SRR2100453	WGS	UNIVERSITY OF OXFORD	SRX1095147	Illumina HiSeq 2500	PAIRED	RANDOM	GENOMIC	ILLUMINA	SRS990351	SRP061066	['SAMN03647626','SRX1095147','SRR2100453','SRS990351','PRJNA282721','d2e271c4-f193-440e-93fe-3adf7a361f5d_R00000039_v2.bam','3647626','282721','SRP061066','C00011384']		2015-07-24T01:31:00.000000+0000			GBR	Europe										S		R						S	S							374	374232400	245962437	PRJNA282721	CRyPTIC_WHO2021_PMC7612554		99.79	1602331	37	lineage4.3.4.2	HR-TB	tuberculosis: human-adapted	L4.3.4.2	Mycobacterium tuberculosis		['Menardo_2018','input','tbprofiler','diff','Napier_2020','Menardo_2021','Walker_2022']	99.79	37	true	lineage4	true	true	true	true	true	true	false	true	true	true	false	false	false
SAMN08215306	SRR6398092	WGS	BC CENTRE FOR DISEASE CONTROL PUBLIC HEALTH LABORATORY	SRX3491146	HiSeq X Ten	PAIRED	RANDOM	GENOMIC	ILLUMINA	SRS2775027	SRP119652	['BC11-Mtb441_2.fastq.gz','SRS2775027','BC11-Mtb441','SAMN08215306','SRX3491146','SRP119652','8215306','SRR6398092','PRJNA413593','413593']	2011	2022-10-10T09:03:00.000000+0000		49.15 N 123.7 W	CAN	North America	British Columbia		Homo sapiens	3	human					S		S						S	S							783	783729500	203982849	PRJNA413593	CRyPTIC_WHO2021_PMC7612554		99.61	1974782	56	lineage4.4.1.2	Sensitive	tuberculosis: human-adapted	L4	Mycobacterium tuberculosis		['diff','Walker_2022','Napier_2020','tbprofiler','input']	99.61	56	true	lineage4	true	true	true	true	true	true	true	true	true	true	true	false	false
SAMEA1119872	ERR2514691	WGS	PHE	ERX2533901	Illumina HiSeq 2500	PAIRED	RANDOM	GENOMIC	ILLUMINA	ERS2399281	ERP107961	['ERP107961','run.6803','ERR2514691','sample.6803','10123818','ERX2533901','SAMEA1119872','ERS2399281','experiment.6803','493034','project.First_10k_genomes_study_set_4','PRJEB25991']		2021-10-23T17:09:00.000000+0000			GBR	Europe	England									S		S					S	S								677	677270938	349698652	PRJEB25991	Walker_2022		99.4	1756278	48	lineage4.1.1.3.1	Sensitive	tuberculosis: human-adapted	L4.1.1.3.1	Mycobacterium tuberculosis		['CRyPTIC_PHE','tbprofiler','Walker_2022','diff','Napier_2020','input']	99.4	48	true	lineage4	true	true	true	true	true	true	false	true	true	true	false	false	false
SAMEA7527113	ERR4798553	WGS	FOUNDATION FOR MEDICAL RESEARCH INDIA	ERX4667977	NextSeq 500	PAIRED	RANDOM	GENOMIC	ILLUMINA	ERS5283585	ERP124850	['ERR4798553','ERS5283585','SAMEA7527113','PRJEB41116','project.Mumbai','ERP124850','22460675','experiment.15059','sample.15059','ERX4667977','773292','run.15059']		2021-11-10T01:21:00.000000+0000			IND	Asia	Mumbai					S	S				S		S	S							S		S	S		411	411869110	181566436	PRJEB41116	Walker_2022		99.28	1610566	55	lineage1.2.2.2	Sensitive	tuberculosis: unclassified		Mycobacterium tuberculosis		['CRyPTIC_IND','input','diff','Walker_2022','tbprofiler']	99.28	55	true	lineage1	true	true	true	true	true	true	false	true	true	true	false	false	false
SAMEA7544219	ERR4811159	WGS	CCDC	ERX4679605	HiSeq X Ten	PAIRED	RANDOM	GENOMIC	ILLUMINA	ERS5300877	ERP124934	['ERX4679605','project.CDC_22','773297','run.13923','sample.13923','22464053','PRJEB41194','ERP124934','ERR4811159','experiment.13923','ERS5300877','SAMEA7544219']		2021-11-10T05:20:00.000000+0000			CHN	Asia						S	S			R	S	S	S	S				R	S	S	S	S	S	S	R	1353	1353762000	564852646	PRJEB41194	['Walker_2022','CRyPTIC_reuse_table']		99.36	1750412	60	lineage4.2.2	RR-TB	tuberculosis: unclassified		Mycobacterium tuberculosis		['CRyPTIC_reuse_table','Walker_2022','CRyPTIC_CCDC_CDC_22','diff','tbprofiler','input']	99.36	60	true	lineage4	true	true	true	true	true	true	false	true	true	true	false	false	false
SAMN08214807	SRR6397410	WGS	BC CENTRE FOR DISEASE CONTROL PUBLIC HEALTH LABORATORY	SRX3490748	HiSeq X Ten	PAIRED	RANDOM	GENOMIC	ILLUMINA	SRS2774629	SRP119652	['PRJNA413593','SRS2774629','SAMN08214807','BC05-Mtb011','SRR6397410','8214807','BC05-Mtb011_2.fastq.gz','SRX3490748','413593','SRP119652']	2005	2017-12-24T06:04:00.000000+0000		49.15 N 123.7 W	CAN	North America	British Columbia		Homo sapiens	3	human					S		S						S	S							820	820485500	382281524	PRJNA413593	CRyPTIC_WHO2021_PMC7612554		99.6	1829713	53	lineage2.2.1	Sensitive	tuberculosis: human-adapted	L2	Mycobacterium tuberculosis		['diff','tbprofiler','Napier_2020','input','Walker_2022']	99.6	53	true	lineage2	true	true	true	true	true	true	true	true	true	true	true	false	false
SAMN08708176	SRR6832013	WGS	SAN RAFFAELE	SRX3788377	Illumina HiSeq 2500	PAIRED	RANDOM	GENOMIC	ILLUMINA	SRS3041044	SRP128089	['102-1620_WGS','SRS3041044','102-1620','bp0','SRP128089','SAMN08708176','PRJNA428596','SRR6832013','428596','SRX3788377','8708176','102-1620_090816_UKR_090816_100.gatk.bam']		2018-03-14T09:43:00.000000+0000			UKR	Europe			Homo sapiens	3	human	S	S			S		S	S	S			S	S	S				S			360	360428095	194001693	PRJNA428596	CRyPTIC_WHO2021_PMC7612554		99.63	1652100	34	lineage4.8	Sensitive	tuberculosis: unclassified		Mycobacterium tuberculosis		['Walker_2022','input','diff','tbprofiler']	99.63	34	true	lineage4	true	true	true	true	true	true	false	true	true	true	true	false	false
SAMN07659734	SRR6045590	WGS	MODMEDMICOXFORD	SRX3192786	Illumina MiSeq	PAIRED	RANDOM	GENOMIC	ILLUMINA	SRS2521204	SRP117784	['SRP117784','PRJNA401515','7659734','SRS2521204','401515','SRX3192786','MMMOSRA:575569a0-9756-48f6-9901-325d00cde391','SAMN07659734','MMMOSAM:575569a0-9756-48f6-9901-325d00cde391','SRR6045590']	2016	2017-10-27T17:19:00.000000+0000			GBR	Europe	Oxford		Homo sapiens	3	human					S		S					S	S								345	345298159	217658142	PRJNA401515	CRyPTIC_WHO2021_PMC7612554		99.46	1709561	56	lineage3	Sensitive	tuberculosis: human-adapted	L3	Mycobacterium tuberculosis		['tbprofiler','Walker_2022','input','diff','Napier_2020']	99.46	56	true	lineage3	true	true	true	true	true	true	true	true	true	true	true	false	false
SAMEA1485497	ERR161141	WGS	SC	ERX136991	Illumina HiSeq 2000	PAIRED	RANDOM	GENOMIC	ILLUMINA	ERS107757	ERP001072	['ERS107757','1138979','SC_EXP_7960_6#34','73432-sc-2012-03-23T12:16:01Z-1386241','SAMEA1485497','ERX136991','PRJEB2794','SC_RUN_7960_6#34','Karonga_Prevention_Study__KPS____whole_genome_sequ','ERP001072','204548','ERR161141','Karonga_Prevention_Study__KPS____whole_genome_sequencing_in_a_whole_population-sc-2011-12-13T10:33:26Z-2066']	1997	2014-10-19T13:56:00.000000+0000			MWI	Africa	Karonga		Homo sapiens	3	human					S		S					S	S	S							268	268480200	144112735	PRJEB2794	Coll_2018		97.06	2304220	50	lineage4.3.4.1	Sensitive	tuberculosis: human-adapted	L4.3.4.1	Mycobacterium tuberculosis		['Napier_2020','Coll_2018','Menardo_2021','nextstrain_global_tree','diff','Menardo_2018','Karonga_Prevention_Study','input','tbprofiler']	97.06	50	true	lineage4	true	true	true	true	true	true	true	true	true	true	true	false	false
SAMN07659045	SRR6046646	WGS	MODMEDMICOXFORD	SRX3193770	Illumina MiSeq	PAIRED	RANDOM	GENOMIC	ILLUMINA	SRS2520297	SRP117784	['401515','7659045','SRR6046646','SRS2520297','MMMOSAM:9099d94a-a527-4174-a372-d3faf55f40a5','SRX3193770','MMMOSRA:9099d94a-a527-4174-a372-d3faf55f40a5','SAMN07659045','SRP117784','PRJNA401515']	2016	2017-10-27T18:42:00.000000+0000			GBR	Europe	Oxford		Homo sapiens	3	human					S		S					S	S								565	565687509	363825721	PRJNA401515	CRyPTIC_WHO2021_PMC7612554		97.58	1500642	45	lineage4.7	Sensitive	tuberculosis: human-adapted	L4.7	Mycobacterium tuberculosis		['Walker_2022','tbprofiler','input','Napier_2020','diff']	97.58	45	true	lineage4	true	true	true	true	true	true	true	true	true	true	true	false	false
SAMEA7544707	ERR4811649	WGS	CCDC	ERX4681194	HiSeq X Ten	PAIRED	RANDOM	GENOMIC	ILLUMINA	ERS5301364	ERP124937	['ERS5301364','sample.15263','PRJEB41197','ERX4681194','773299','ERP124937','experiment.15263','SAMEA7544707','run.15263','22464542','ERR4811649','project.CDC_192']		2021-11-10T07:11:00.000000+0000			CHN	Asia						S				S	S	S	S	S				S		S	S	S	S	S	S	1233	1233636900	523752666	PRJEB41197	['CRyPTIC_reuse_table','Walker_2022']		99.54	1736043	59	lineage2.2.1	Sensitive	tuberculosis: unclassified		Mycobacterium tuberculosis		['diff','input','Walker_2022','CRyPTIC_CCDC_CDC_192','CRyPTIC_reuse_table','tbprofiler']	99.54	59	true	lineage2	true	true	true	true	true	true	false	true	true	true	false	false	false
SAMEA7547593	ERR4814087	WGS	BRAZIL	ERX4684077	Illumina HiSeq 4000	PAIRED	RANDOM	GENOMIC	ILLUMINA	ERS5304247	ERP124940	['sample.16960','SAMEA7547593','22466986','experiment.16960','project.Brazil','ERS5304247','ERR4814087','ERP124940','run.16960','PRJEB41200','773302','ERX4684077']	2018	2021-11-10T11:07:00.000000+0000			BRA	South America						S				S	S	S	S	S				S		S	S	S	S	S	S	635	635675400	267753894	PRJEB41200	['CRyPTIC_reuse_table','Walker_2022']		99.75	1825350	69	lineage4.3.4.2	Sensitive	tuberculosis: unclassified		Mycobacterium tuberculosis		['diff','tbprofiler','CRyPTIC_BRA','standford','Walker_2022','input','CRyPTIC_reuse_table']	99.75	69	true	lineage4	true	true	true	true	true	true	true	true	true	true	false	false	false
SAMN03648884	SRR2101637	WGS	UNIVERSITY OF OXFORD	SRX1096331	Illumina HiSeq 2500	PAIRED	RANDOM	GENOMIC	ILLUMINA	SRS990802	SRP061066	['PRJNA282721','282721','SRR2101637','SAMN03648884','SRX1096331','acacca2d-c4f5-4953-820f-73786974ade5_R00000039_v3.bam','SRS990802','SRP061066','3648884','acacca2d-c4f5-4953-820f-73786974ade5']		2015-07-23T22:28:00.000000+0000			ZAF	Africa						S	S			S		R	S	S			S	S	S				S			193	193224906	127627997	PRJNA282721	CRyPTIC_WHO2021_PMC7612554		83.07	402850	20	lineage4.4.1.1	RR-TB	tuberculosis: human-adapted	L4.4.1.1	Mycobacterium tuberculosis		['tbprofiler','Walker_2022','diff','Napier_2020','Menardo_2021','input']	83.07	20	true	lineage4	true	true	true	true	true	true	false	true	true	true	false	false	false
SAMEA2534428	ERR552124	WGS	FZB	ERX511193	Illumina MiSeq	PAIRED		GENOMIC	ILLUMINA	ERS457830	ERP005779	['5242970','ERS457830','7185-09_lib1455_miseq_r0081_301bp','ERR552124','ERX511193','ERP005779','PRJEB6273','325612','SAMEA2534428','7185-09','ena-STUDY-FZB-08-05-2014-02:23:48:240-40']	2012	2016-06-16T02:14:00.000000+0000			SWZ	Africa						S				R		R					R	R	R				S			473	473869038	271108092	PRJEB6273	CRyPTIC_WHO2021_PMC7612554		99.75	1285688	83	lineage4.4.1.1	MDR-TB	tuberculosis: human-adapted	L4.4.1.1	Mycobacterium tuberculosis		['tbprofiler','Walker_2022','input','Napier_2020','Nimmo_2024','diff']	99.75	83	true	lineage4	true	true	true	true	true	true	true	true	true	true	false	false	false
SAMEA7549174	ERR4815813	WGS	PUBLIC HEALTH ENGLAND	ERX4685655	Illumina MiSeq	PAIRED	RANDOM	GENOMIC	ILLUMINA	ERS5305825	ERP124941	['ERR4815813','experiment.18633','sample.18633','SAMEA7549174','ERP124941','run.18633','773303','project.PHE-TB','22468570','ERS5305825','PRJEB41201','ERX4685655']		2021-11-10T14:07:00.000000+0000			GBR	Europe										S		S					S	S								175	175026899	125656382	PRJEB41201	Walker_2022		99.57	549904	18	lineage4.8.1	Sensitive	tuberculosis: unclassified		Mycobacterium tuberculosis		['diff','tbprofiler','Walker_2022','input','CRyPTIC_PHE']	99.57	18	true	lineage4	true	true	true	true	true	true	false	true	true	true	false	false	false
SAMN08629082	SRR6797367	WGS	SAN RAFFAELE	SRX3756330	Illumina HiSeq 2500	PAIRED	RANDOM	GENOMIC	ILLUMINA	SRS3012024	SRP128089	['132316','SRX3756330','132316_210916_BGD_210916_100.gatk.bam','SRS3012024','8629082','SAMN08629082','SRP128089','PRJNA428596','SRR6797367','428596','bp0','132316_WGS']		2018-03-02T06:10:00.000000+0000			BGD	Asia			Homo sapiens	3	human					S		S		S				S	S				S			209	209215541	87757980	PRJNA428596	CRyPTIC_WHO2021_PMC7612554		99.52	1535871	34	lineage2.2.1	Sensitive	tuberculosis: unclassified		Mycobacterium tuberculosis		['input','tbprofiler','diff','Walker_2022']	99.52	34	true	lineage2	true	true	true	true	true	true	false	true	true	true	true	false	false
SAMEA8718797	ERR8975671	WGS	CTB/NICD	ERX5543901	Illumina NovaSeq 6000	PAIRED	RANDOM	GENOMIC	ILLUMINA	ERS6403242	ERP128647	['experiment.29091','SAMEA8718797','run.29091.1','ERS6403242','project.Wellcome_clinical_isolates_site10','ERR8975671','ERP128647','773351','sample.29091','26339766','ERX5543901','PRJEB44577']		2022-03-15T07:33:00.000000+0000			ZAF	Africa										R	R	R	S	S				R		S	S	S			R	598	598628326	189504370	PRJEB44577	CRyPTIC_reuse_table		99.59	1868877	63	lineage2.2.1	MDR-TB	tuberculosis: unclassified		Mycobacterium tuberculosis		['CRyPTIC_CTB-NICD','tbprofiler','input','diff','CRyPTIC_reuse_table']	99.59	63	true	lineage2	true	true	true	true	true	true	false	true	true	true	false	false	false
SAMEA7527548	ERR4798962	WGS	FOUNDATION FOR MEDICAL RESEARCH INDIA	ERX4668379	NextSeq 500	PAIRED	RANDOM	GENOMIC	ILLUMINA	ERS5284019	ERP124850	['project.Mumbai','run.27427','ERS5284019','773292','experiment.27427','SAMEA7527548','ERX4668379','ERP124850','sample.27427','PRJEB41116','ERR4798962','22461093']		2021-11-10T02:43:00.000000+0000			IND	Asia	Mumbai					S	S				S		S	S							S		S	S		482	482222650	208873766	PRJEB41116	Walker_2022		99.24	1618165	54	lineage1.1.2	Sensitive	tuberculosis: unclassified		Mycobacterium tuberculosis		['tbprofiler','CRyPTIC_IND','diff','Walker_2022','input']	99.24	54	true	lineage1	true	true	true	true	true	true	false	true	true	true	false	false	false
SAMEA7525199	ERR4796742	WGS	FOUNDATION FOR MEDICAL RESEARCH INDIA	ERX4666157	NextSeq 500	PAIRED	RANDOM	GENOMIC	ILLUMINA	ERS5281673	ERP124850	['ERS5281673','experiment.1467','ERP124850','project.Mumbai','22458763','ERX4666157','773292','PRJEB41116','run.1467','SAMEA7525199','ERR4796742','sample.1467']		2021-11-09T22:04:00.000000+0000			IND	Asia	Mumbai					R	R			R	R	R	R	R				R		S	S	S	R	S	R	962	962924700	430146705	PRJEB41116	['Walker_2022','CRyPTIC_reuse_table']		99.54	1515060	49	lineage2.2.1	Pre-XDR-TB	tuberculosis: unclassified		Mycobacterium tuberculosis		['tbprofiler','diff','Walker_2022','CRyPTIC_reuse_table','CRyPTIC_IND','input']	99.54	49	true	lineage2	true	true	true	true	true	true	false	true	true	true	false	false	false
SAMEA1118472	ERR2513291	WGS	PHE	ERX2532501	Illumina MiSeq	PAIRED	RANDOM	GENOMIC	ILLUMINA	ERS2397881	ERP107961	['ERS2397881','experiment.5033','ERR2513291','ERX2532501','SAMEA1118472','PRJEB25991','493034','ERP107961','sample.5033','10122418','run.5033','project.First_10k_genomes_study_set_4']		2021-10-23T16:04:00.000000+0000			GBR	Europe	England									S		S					S	S								344	344514121	220069812	PRJEB25991	Walker_2022		98.96	1812080	61	lineage4.8	Sensitive	tuberculosis: human-adapted	L4.8	Mycobacterium tuberculosis		['tbprofiler','Napier_2020','diff','CRyPTIC_PHE','Walker_2022','input']	98.96	61	true	lineage4	true	true	true	true	true	true	false	true	true	true	false	false	false
SAMN07978256	SRR6339643	WGS	ICPMR	SRX3438588	NextSeq 550	PAIRED	RANDOM	GENOMIC	ILLUMINA	SRS2729456	SRP111530	['7978256','SRP111530','SRR6339643','SAMN07978256','13-1149-0007','SRX3438588','bp0','PRJNA393378','13-1149-0007_1.fastq.gz','393378','SRS2729456']	2013-08	2017-12-03T17:23:00.000000+0000		33.868 S 151.209 E	AUS	Oceania		sputum	Homo sapiens	3	human	S	S			R		R					R	R	R							486	486820751	241597312	PRJNA393378	CRyPTIC_WHO2021_PMC7612554		97.48	1738212	45	lineage2.2.1	MDR-TB	tuberculosis: human-adapted	L2.2.1	Mycobacterium tuberculosis		['Napier_2020','input','Walker_2022','tbprofiler','diff']	97.48	45	true	lineage2	true	true	true	true	true	true	true	true	true	true	true	false	false
SAMEA5569717	ERR3287524	WGS	UNIVERSIDAD PERUANA CAYETANO HEREDIA, PERU	ERX3314033	Illumina HiSeq 4000	PAIRED	RANDOM	GENOMIC	ILLUMINA	ERS3371739	ERP114885	['542465','PRJEB32234','project.Gates_clinical_isolates_Peru','ERX3314033','SAMEA5569717','ERR3287524','11622002','ERP114885','experiment.11550','run.11550','sample.11550','ERS3371739']		2021-11-03T09:38:00.000000+0000			PER	South America						S				I	S	R	S	S				R		S	S	S	S	S	R	479	479220600	204391108	PRJEB32234	['Walker_2022','CRyPTIC_reuse_table']		99.66	1680378	61	lineage4.3.3	MDR-TB	tuberculosis: unclassified		Mycobacterium tuberculosis		['CRyPTIC_UPCH','Walker_2022','CRyPTIC_reuse_table','diff','input','tbprofiler']	99.66	61	true	lineage4	true	true	true	true	true	true	false	true	true	true	false	false	false
SAMEA1118670	ERR2513489	WGS	PHE	ERX2532699	Illumina HiSeq 2500	PAIRED	RANDOM	GENOMIC	ILLUMINA	ERS2398079	ERP107961	['ERX2532699','project.First_10k_genomes_study_set_4','sample.5280','10122616','ERS2398079','ERP107961','experiment.5280','493034','ERR2513489','PRJEB25991','SAMEA1118670','run.5280']		2022-07-17T11:03:00.000000+0000			GBR	Europe	England									S		S					S	S								447	447751844	207907371	PRJEB25991	Walker_2022		99.55	1882884	64	lineage4.1.2	Other	tuberculosis: human-adapted	L4.1.2	Mycobacterium tuberculosis		['Napier_2020','input','tbprofiler','Walker_2022','CRyPTIC_PHE','diff']	99.55	64	true	lineage4	true	true	true	true	true	true	false	true	true	true	false	false	false
SAMEA7549484	ERR4816123	WGS	PUBLIC HEALTH ENGLAND	ERX4685965	Illumina HiSeq 2500	PAIRED	RANDOM	GENOMIC	ILLUMINA	ERS5306135	ERP124941	['22468880','SAMEA7549484','773303','experiment.18943','sample.18943','project.PHE-TB','ERX4685965','ERR4816123','run.18943','PRJEB41201','ERP124941','ERS5306135']		2021-11-10T15:02:00.000000+0000			GBR	Europe						S	R			S	S	S	S	S				S					S	S		208	208356410	86592308	PRJEB41201	Walker_2022		99.42	1872420	42	lineage2.2.1	Other	tuberculosis: unclassified		Mycobacterium tuberculosis		['tbprofiler','Walker_2022','diff','CRyPTIC_PHE','input']	99.42	42	true	lineage2	true	true	true	true	true	true	false	true	true	true	false	false	false
SAMEA3447569	ERR2517318	WGS	RIVM	ERX2536534	Illumina HiSeq 2500	PAIRED	RANDOM	GENOMIC	ILLUMINA	ERS2401996	ERP107973	['493040','10126655','ERX2536534','ERS2401996','SAMEA3447569','experiment.8840','run.8840','ERR2517318','sample.8840','PRJEB26002','ERP107973','project.First_10k_genomes_study_set_10']		2022-07-14T17:38:00.000000+0000			NLD	Europe										S		R					S	S	R							1122	1122874849	611632058	PRJEB26002	Walker_2022		99.4	1821044	44	lineage4.3.1	HR-TB	tuberculosis: human-adapted	L4.3.1	Mycobacterium tuberculosis		['Walker_2022','Napier_2020','diff','tbprofiler','input','CRyPTIC_RIVM']	99.4	44	true	lineage4	true	true	true	true	true	true	false	true	true	true	false	false	false
SAMEA7563689	ERR4831248	WGS	IML GAUTING	ERX4701232	NextSeq 500	PAIRED	RANDOM	GENOMIC	ILLUMINA	ERS5320321	ERP125016	['project.Cryptic_8th9th10th11th','ERS5320321','SAMEA7563689','773342','22479255','run.31262','ERP125016','ERX4701232','PRJEB41275','experiment.31262','sample.31262','ERR4831248']		2021-11-11T10:57:00.000000+0000			DEU	Europe						S				S	S	S	S	S				S		S	S	S	S	S	S	349	349650488	166266776	PRJEB41275	['CRyPTIC_reuse_table','Walker_2022']		99.54	1714165	57	lineage4.8	Sensitive	tuberculosis: unclassified		Mycobacterium tuberculosis		['diff','CRyPTIC_reuse_table','CRyPTIC_Gauting','tbprofiler','Walker_2022','input']	99.54	57	true	lineage4	true	true	true	true	true	true	false	true	true	true	false	false	false
SAMEA7563853	ERR4831412	WGS	IML GAUTING	ERX4701396	NextSeq 500	PAIRED	RANDOM	GENOMIC	ILLUMINA	ERS5320485	ERP125016	['sample.31426','run.31426','22479419','ERX4701396','PRJEB41275','experiment.31426','ERR4831412','project.Cryptic_8th9th10th11th','ERS5320485','SAMEA7563853','ERP125016','773342']		2021-11-11T11:05:00.000000+0000			DEU	Europe						S				S	S	R	S	S				S		S	S	S	S	S	S	803	803063223	341044457	PRJEB41275	['Walker_2022','CRyPTIC_reuse_table']		99.71	1722205	58	lineage4.8	Sensitive	tuberculosis: unclassified		Mycobacterium tuberculosis		['diff','input','CRyPTIC_reuse_table','tbprofiler','CRyPTIC_Gauting','Walker_2022']	99.71	58	true	lineage4	true	true	true	true	true	true	false	true	true	true	false	false	false
SAMEA1118447	ERR2513266	WGS	PHE	ERX2532476	Illumina MiSeq	PAIRED	RANDOM	GENOMIC	ILLUMINA	ERS2397856	ERP107961	['PRJEB25991','ERX2532476','sample.5001','ERS2397856','SAMEA1118447','experiment.5001','run.5001','10122393','493034','ERP107961','project.First_10k_genomes_study_set_4','ERR2513266']		2021-10-23T16:04:00.000000+0000			GBR	Europe	England									S		S					S	S								399	399374967	255333913	PRJEB25991	Walker_2022		99.55	1560557	51	lineage3	HR-TB	tuberculosis: human-adapted	L3	Mycobacterium tuberculosis		['tbprofiler','diff','Walker_2022','input','Napier_2020','CRyPTIC_PHE']	99.55	51	true	lineage3	true	true	true	true	true	true	false	true	true	true	false	false	false
SAMEA104362367	ERR2184526	WGS	UNIVERSIDAD PERUANA CAYETANO HEREDIA, PERU	ERX2240693	Illumina HiSeq 4000	PAIRED	RANDOM	GENOMIC	ILLUMINA	ERS1987345	ERP104985	['run.814','ERR2184526','ERS1987345','project.Peru-set1-Tandem','ERX2240693','sample.814','SAMEA104362367','PRJEB23245','12061757','experiment.814','ERP104985','548708']		2022-07-24T08:23:00.000000+0000			PER	South America						S				S	S	S	S	S				S		S	S	S	S	S	S	526	526911300	226889729	PRJEB23245	['CRyPTIC_reuse_table','Walker_2022']		99.65	1702602	59	lineage4.3.3	Sensitive	tuberculosis: unclassified		Mycobacterium tuberculosis		['diff','input','Walker_2022','CRyPTIC_reuse_table','tbprofiler','CRyPTIC_UPCH']	99.65	59	true	lineage4	true	true	true	true	true	true	false	true	true	true	false	false	false
SAMEA10030472	ERR7911573	WGS	FZB	ERX7478970	NextSeq 500	PAIRED		GENOMIC	ILLUMINA	ERS7708679	ERP132622	['ERR7911573','ERX7478970','ERS7708679','ena-EXPERIMENT-FZB-05-01-2022-10:45:57:325-731','794636','ena-RUN-FZB-05-01-2022-10:45:57:325-731','ERP132622','PRJEB48275','ena-STUDY-FZB-22-10-2021-10:26:06:450-343','SAMEA10030472','24682439','FND-471']		2022-07-28T01:21:00.000000+0000			ZAF	Africa						R				S		R	R	R				R								644	644921620	271326303	PRJEB48275	Finci_2022		99.55	1686939	57	lineage2.2.2	Pre-XDR-TB	tuberculosis: human-adapted	L2.2.2	Mycobacterium tuberculosis		['input','tbprofiler','Finci_2022','diff']	99.55	57	true	lineage2	true	true	true	true	true	true	false	true	true	true	false	false	false
SAMEA7560601	ERR4828164	WGS	OUCRU-HCMC	ERX4698148	NextSeq 500	PAIRED	RANDOM	GENOMIC	ILLUMINA	ERS5317237	ERP124982	['ERR4828164','project.Vietnam','SAMEA7560601','ERP124982','773308','ERS5317237','22476171','PRJEB41241','run.11932','experiment.11932','sample.11932','ERX4698148']		2021-11-12T01:35:00.000000+0000			VNM	Asia	Ho Chi Minh City					S				S	S	S	S	S				S		S	S	S	S	S	S	459	459871104	199898124	PRJEB41241	['CRyPTIC_reuse_table','Walker_2022']		99.48	1733587	56	lineage2.2.1	Other	tuberculosis: unclassified		Mycobacterium tuberculosis		['CRyPTIC_reuse_table','CRyPTIC_OUCRU','input','tbprofiler','diff','Walker_2022']	99.48	56	true	lineage2	true	true	true	true	true	true	false	true	true	true	false	false	false
SAMN08708638	SRR6832044	WGS	SAN RAFFAELE	SRX3788346	Illumina HiSeq 2500	PAIRED	RANDOM	GENOMIC	ILLUMINA	SRS3041012	SRP128089	['PRJNA428596','SRX3788346','bp0','168-0212','SRP128089','8708638','168-0212_090816_UKR_090816_100.gatk.bam','SAMN08708638','SRS3041012','428596','168-0212_WGS','SRR6832044']		2018-03-14T09:47:00.000000+0000			UKR	Europe			Homo sapiens	3	human	S	S			S		S	S					S	S				S			372	372451438	181427509	PRJNA428596	CRyPTIC_WHO2021_PMC7612554		99.38	1683448	36	lineage2.2.1	Sensitive	tuberculosis: unclassified		Mycobacterium tuberculosis		['Walker_2022','tbprofiler','input','diff']	99.38	36	true	lineage2	true	true	true	true	true	true	false	true	true	true	true	false	false
SAMEA7548862	ERR4815502	WGS	PUBLIC HEALTH ENGLAND	ERX4685344	Illumina HiSeq 2500	PAIRED	RANDOM	GENOMIC	ILLUMINA	ERS5305514	ERP124941	['PRJEB41201','ERX4685344','run.18322','ERP124941','ERR4815502','project.PHE-TB','773303','experiment.18322','ERS5305514','SAMEA7548862','sample.18322','22468259']		2021-11-10T14:05:00.000000+0000			GBR	Europe										S		S						S								360	360120319	163703528	PRJEB41201	Walker_2022		64.41	1193152	27	lineage4.1	Sensitive	tuberculosis: unclassified		Mycobacterium tuberculosis		['tbprofiler','CRyPTIC_PHE','diff','input','Walker_2022']	64.41	27	true	lineage4	true	true	true	true	true	true	false	true	true	true	false	true	false
SAMEA7528070	ERR4799484	WGS	FOUNDATION FOR MEDICAL RESEARCH INDIA	ERX4668901	NextSeq 500	PAIRED	RANDOM	GENOMIC	ILLUMINA	ERS5284541	ERP124850	['experiment.27949','773292','ERR4799484','ERX4668901','run.27949','project.Mumbai','SAMEA7528070','ERS5284541','sample.27949','22461615','ERP124850','PRJEB41116']		2021-11-10T02:09:00.000000+0000			IND	Asia	Mumbai					S	S				S	S	S	S				S			S		S	S		872	872495516	401861176	PRJEB41116	Walker_2022		99.21	1635199	53	lineage1.1.2	RR-TB	tuberculosis: unclassified		Mycobacterium tuberculosis		['input','tbprofiler','diff','Walker_2022','CRyPTIC_IND']	99.21	53	true	lineage1	true	true	true	true	true	true	false	true	true	true	false	false	false
SAMEA7549713	ERR4816352	WGS	PUBLIC HEALTH ENGLAND	ERX4686194	Illumina HiSeq 2500	PAIRED	RANDOM	GENOMIC	ILLUMINA	ERS5306364	ERP124941	['ERP124941','project.PHE-TB','ERR4816352','22469109','ERX4686194','PRJEB41201','773303','sample.19172','experiment.19172','SAMEA7549713','run.19172','ERS5306364']		2021-11-10T15:10:00.000000+0000			GBR	Europe										S		R						S								527	527862821	282894106	PRJEB41201	Walker_2022		97.25	1307808	27	lineage4.8	HR-TB	tuberculosis: unclassified		Mycobacterium tuberculosis		['tbprofiler','input','diff','CRyPTIC_PHE','Walker_2022']	97.25	27	true	lineage4	true	true	true	true	true	true	false	true	true	true	false	false	false
SAMEA7525287	ERR4796800	WGS	FOUNDATION FOR MEDICAL RESEARCH INDIA	ERX4666215	NextSeq 500	PAIRED	RANDOM	GENOMIC	ILLUMINA	ERS5281761	ERP124850	['sample.1525','ERP124850','PRJEB41116','run.1525','SAMEA7525287','773292','ERR4796800','ERX4666215','experiment.1525','ERS5281761','22458851','project.Mumbai']		2021-11-09T22:07:00.000000+0000			IND	Asia	Mumbai					S	S			S	S	S	S	S				S	S	S	S	S	S	S	S	667	667864500	286778953	PRJEB41116	['CRyPTIC_reuse_table','Walker_2022']		99.5	1645082	52	lineage3	Sensitive	tuberculosis: unclassified		Mycobacterium tuberculosis		['Walker_2022','diff','input','CRyPTIC_reuse_table','CRyPTIC_IND','tbprofiler']	99.5	52	true	lineage3	true	true	true	true	true	true	false	true	true	true	false	false	false
SAMEA7562362	ERR4829923	WGS	SAN RAFFAELE SCIENTIFIC INSTITUTE	ERX4699907	NextSeq 500	PAIRED	RANDOM	GENOMIC	ILLUMINA	ERS5318996	ERP124983	['ERS5318996','experiment.31722','PRJEB41242','22477930','sample.31722','project.Italy','ERR4829923','run.31722','773309','SAMEA7562362','ERP124983','ERX4699907']		2021-11-11T08:01:00.000000+0000			ITA	Europe										S	S	R		R						S	S		R	S	S	385	385112245	166053905	PRJEB41242	['CRyPTIC_reuse_table','Walker_2022']		98.73	1693716	54	lineage4.3.1	HR-TB	tuberculosis: unclassified		Mycobacterium tuberculosis		['tbprofiler','input','CRyPTIC_SanRaffaele','CRyPTIC_reuse_table','diff','Walker_2022']	98.73	54	true	lineage4	true	true	true	true	true	true	false	true	true	true	false	false	false
SAMEA7542231	ERR4810656	WGS	CCDC	ERX4679102	HiSeq X Ten	PAIRED	RANDOM	GENOMIC	ILLUMINA	ERS5298683	ERP124934	['PRJEB41194','run.11037','ERX4679102','SAMEA7542231','ERR4810656','773297','experiment.11037','project.CDC_22','ERP124934','22463550','sample.11037','ERS5298683']		2021-11-10T05:01:00.000000+0000			CHN	Asia						S	S			S	S	S	S	S				S	S	S	S	S	S	S	S	1732	1732448700	714889422	PRJEB41194	['Walker_2022','CRyPTIC_reuse_table']		99.56	1760087	60	lineage4.4.2	Sensitive	tuberculosis: unclassified		Mycobacterium tuberculosis		['input','diff','tbprofiler','CRyPTIC_reuse_table','Walker_2022','CRyPTIC_CCDC_CDC_22']	99.56	60	true	lineage4	true	true	true	true	true	true	false	true	true	true	false	false	false
SAMN07766406	SRR6152755	WGS	BC CENTRE FOR DISEASE CONTROL PUBLIC HEALTH LABORATORY	SRX3264645	HiSeq X Ten	PAIRED	RANDOM	GENOMIC	ILLUMINA	SRS2576868	SRP119652	['SAMN07766406','SRS2576868','7766406','SRX3264645','BC13-Mtb365_2.fastq.gz','PRJNA413593','SRP119652','SRR6152755','413593','BC13-Mtb365']	2013	2017-10-11T04:57:00.000000+0000		49.15 N 123.7 W	CAN	North America	British Columbia		Homo sapiens	3	human					S		R					S	S	R							727	727517250	342138991	PRJNA413593	CRyPTIC_WHO2021_PMC7612554		99.56	1842778	52	lineage2.2.1.1	HR-TB	tuberculosis: human-adapted	L2	Mycobacterium tuberculosis		['Napier_2020','input','diff','Walker_2022','tbprofiler']	99.56	52	true	lineage2	true	true	true	true	true	true	true	true	true	true	true	false	false
SAMEA1530632	ERR176750	WGS	SC	ERX152896	Illumina HiSeq 2000	PAIRED	RANDOM	GENOMIC	ILLUMINA	ERS142514	ERP001072	['Karonga_Prevention_Study__KPS____whole_genome_sequencing_in_a_whole_population-sc-2011-12-13T10:33:26Z-2066','ERX152896','Karonga_Prevention_Study__KPS____whole_genome_sequ','SAMEA1530632','204548','ERR176750','1005583-sc-2012-05-29T15:21:12Z-1428834','PRJEB2794','1760066','ERS142514','ERP001072','SC_EXP_8205_7#17','SC_RUN_8205_7#17']	2001	2012-10-12T09:42:00.000000+0000			MWI	Africa	Karonga		Homo sapiens	3	human							S						S								257	257778400	129951569	PRJEB2794	Coll_2018		99.58	2229231	51	lineage4.3.4.2.1	Sensitive	tuberculosis: human-adapted	L4.3.4.2.1	Mycobacterium tuberculosis		['Menardo_2021','Menardo_2018','Napier_2020','input','Karonga_Prevention_Study','diff','tbprofiler','Coll_2018']	99.58	51	true	lineage4	true	true	true	true	true	true	true	true	true	true	true	false	false
SAMEA5569747	ERR3287554	WGS	UNIVERSIDAD PERUANA CAYETANO HEREDIA, PERU	ERX3314063	Illumina HiSeq 4000	PAIRED	RANDOM	GENOMIC	ILLUMINA	ERS3371769	ERP114885	['SAMEA5569747','ERS3371769','run.11580','project.Gates_clinical_isolates_Peru','PRJEB32234','experiment.11580','11622032','sample.11580','ERR3287554','ERP114885','542465','ERX3314063']		2021-11-03T09:38:00.000000+0000			PER	South America						S				S	S	R	S	S				R		S	S	S	S	S	R	513	513771600	214359882	PRJEB32234	['CRyPTIC_reuse_table','Walker_2022']		99.58	1764822	68	lineage4.3.2	MDR-TB	tuberculosis: unclassified		Mycobacterium tuberculosis		['tbprofiler','Walker_2022','diff','CRyPTIC_UPCH','CRyPTIC_reuse_table','input']	99.58	68	true	lineage4	true	true	true	true	true	true	false	true	true	true	false	false	false
SAMEA7563459	ERR4831018	WGS	IML GAUTING	ERX4701002	NextSeq 500	PAIRED	RANDOM	GENOMIC	ILLUMINA	ERS5320091	ERP125013	['ERP125013','SAMEA7563459','run.30219','773339','ERS5320091','experiment.30219','22479025','project.Cryptic_6th','sample.30219','ERR4831018','ERX4701002','PRJEB41272']		2021-11-11T10:56:00.000000+0000			NPL	Asia						S				R	S	R	S	R				R		S	S	S	R	S	R	680	680839648	288773212	PRJEB41272	['CRyPTIC_reuse_table','Walker_2022']		99.5	1714219	58	lineage2.2.1	Pre-XDR-TB	tuberculosis: unclassified		Mycobacterium tuberculosis		['CRyPTIC_reuse_table','tbprofiler','input','CRyPTIC_Gauting','Walker_2022','diff']	99.5	58	true	lineage2	true	true	true	true	true	true	false	true	true	true	false	false	false
SAMEA7563464	ERR4831023	WGS	IML GAUTING	ERX4701007	NextSeq 500	PAIRED	RANDOM	GENOMIC	ILLUMINA	ERS5320096	ERP125013	['PRJEB41272','773339','ERX4701007','run.30224','project.Cryptic_6th','sample.30224','ERS5320096','SAMEA7563464','experiment.30224','ERR4831023','ERP125013','22479030']		2021-11-11T11:08:00.000000+0000			NPL	Asia						S				I	S	R	S	S				R		S	S	S	R	S	R	984	984190821	413275907	PRJEB41272	['CRyPTIC_reuse_table','Walker_2022']		99.52	1719033	58	lineage2.2.1	Pre-XDR-TB	tuberculosis: unclassified		Mycobacterium tuberculosis		['diff','tbprofiler','CRyPTIC_reuse_table','CRyPTIC_Gauting','input','Walker_2022']	99.52	58	true	lineage2	true	true	true	true	true	true	false	true	true	true	false	false	false
SAMEA7524948	ERR4796492	WGS	FOUNDATION FOR MEDICAL RESEARCH INDIA	ERX4665906	NextSeq 500	PAIRED	RANDOM	GENOMIC	ILLUMINA	ERS5281423	ERP124850	['ERX4665906','ERP124850','ERR4796492','ERS5281423','experiment.1217','22458513','run.1217','PRJEB41116','project.Mumbai','sample.1217','773292','SAMEA7524948']		2021-11-09T21:48:00.000000+0000			IND	Asia	Mumbai					S	S			S	S	S	S	S				S	S	S	S	S	S	S	S	556	556194300	217099550	PRJEB41116	['CRyPTIC_reuse_table','Walker_2022']		99.45	1742721	55	lineage3.1.2.1	Sensitive	tuberculosis: unclassified		Mycobacterium tuberculosis		['CRyPTIC_reuse_table','tbprofiler','CRyPTIC_IND','input','diff','Walker_2022']	99.45	55	true	lineage3	true	true	true	true	true	true	false	true	true	true	false	false	false
SAMEA7527110	ERR4798550	WGS	FOUNDATION FOR MEDICAL RESEARCH INDIA	ERX4667974	NextSeq 500	PAIRED	RANDOM	GENOMIC	ILLUMINA	ERS5283582	ERP124850	['ERR4798550','sample.15056','run.15056','project.Mumbai','experiment.15056','ERP124850','22460672','773292','SAMEA7527110','ERX4667974','PRJEB41116','ERS5283582']		2021-11-10T01:23:00.000000+0000			IND	Asia	Mumbai					S	S				R	R	S	R							S		R	S		699	699507198	304658830	PRJEB41116	Walker_2022		99.53	1630444	54	lineage2.2.1	Pre-XDR-TB	tuberculosis: unclassified		Mycobacterium tuberculosis		['Walker_2022','tbprofiler','input','CRyPTIC_IND','diff']	99.53	54	true	lineage2	true	true	true	true	true	true	false	true	true	true	false	false	false
SAMEA8742564	ERR8686176	WGS	UNIVERSITY OF CAPE TOWN	ERX8350861	Illumina HiSeq 4000	PAIRED	RANDOM	GENOMIC	ILLUMINA	ERS6422145	ERP135631	['811912','project.CTB_NICD_Wellcome_site20','26335405','sample.25401','SAMEA8742564','ERR8686176','ERP135631','run.25401.1','ERX8350861','experiment.25401','PRJEB51042','ERS6422145']		2022-03-15T06:22:00.000000+0000			ZAF	Africa						S				S	S	S	S					S		S	S			S	S	523	523580400	240235050	PRJEB51042	CRyPTIC_reuse_table		99.62	1658263	56	lineage2.2.1.1	Sensitive	tuberculosis: unclassified		Mycobacterium tuberculosis		['tbprofiler','input','diff','CRyPTIC_reuse_table','CRyPTIC_UofCapeTown']	99.62	56	true	lineage2	true	true	true	true	true	true	false	true	true	true	false	false	false
SAMEA1102266	ERR2510581	WGS	SAN RAFFAELE SCIENTIFIC INSTITUTE	ERX2529996	NextSeq 500	PAIRED	RANDOM	GENOMIC	ILLUMINA	ERS2394897	ERP107941	['ERX2529996','ERP107941','sample.3591','493033','SAMEA1102266','run.3591','experiment.3591','10121209','ERS2394897','ERR2510581','project.First_10k_genomes_study_set_3','PRJEB25972']		2021-10-23T14:10:00.000000+0000			PAK	Asia						S				R	I	R	S	S				R	R	S	S	S	S	S	S	327	327666306	142853769	PRJEB25972	['CRyPTIC_reuse_table','Walker_2022']		99.52	1836748	62	lineage3	MDR-TB	tuberculosis: human-adapted	L3	Mycobacterium tuberculosis		['Walker_2022','input','CRyPTIC_SanRaffaele','CRyPTIC_reuse_table','diff','tbprofiler','Napier_2020']	99.52	62	true	lineage3	true	true	true	true	true	true	false	true	true	true	false	false	false
SAMEA104362400	ERR2184559	WGS	UNIVERSIDAD PERUANA CAYETANO HEREDIA, PERU	ERX2240726	Illumina HiSeq 4000	PAIRED	RANDOM	GENOMIC	ILLUMINA	ERS1987378	ERP104985	['ERR2184559','ERP104985','run.847','12061790','ERS1987378','project.Peru-set1-Tandem','experiment.847','ERX2240726','PRJEB23245','sample.847','548708','SAMEA104362400']		2021-10-17T08:42:00.000000+0000			PER	South America						S				S	S	S	S	S				S		S	S	S	S	S	S	547	547337400	233669445	PRJEB23245	['Walker_2022','CRyPTIC_reuse_table']		99.72	1734869	59	lineage4.3.2	Sensitive	tuberculosis: unclassified		Mycobacterium tuberculosis		['Walker_2022','tbprofiler','input','CRyPTIC_reuse_table','CRyPTIC_UPCH','diff']	99.72	59	true	lineage4	true	true	true	true	true	true	false	true	true	true	false	false	false
SAMN21616388	SRR16058401	WGS	PUBLIC HEALTH ONTARIO	SRX12344944	Illumina MiSeq	PAIRED	RANDOM	GENOMIC	ILLUMINA	SRS10317324	SRP338617	['SRX12344944','bp0','PRJNA766079','SRP338617','SRR16058401','SAMN21616388','2014-448','SRS10317324','2014-448_R1.fastq.gz','21616388','766079']	2014	2021-09-24T21:56:00.000000+0000			CAN	North America	Ontario		Homo sapiens	3	human					S		S					S	S								406	406876717	250481736	PRJNA766079	CRyPTIC_WHO2021_PMC7612554		99.68	1033045	54	lineage4.8	Sensitive	tuberculosis: unclassified		Mycobacterium tuberculosis		['diff','input','tbprofiler','Walker_2022']	99.68	54	true	lineage4	true	true	true	true	true	true	true	true	true	true	true	false	false
SAMEA8719084	ERR8975961	WGS	CTB/NICD	ERX5544188	Illumina NovaSeq 6000	PAIRED	RANDOM	GENOMIC	ILLUMINA	ERS6403529	ERP128647	['experiment.29520','PRJEB44577','773351','project.Wellcome_clinical_isolates_site10','ERS6403529','sample.29520','run.29520.1','26340053','ERX5544188','SAMEA8719084','ERP128647','ERR8975961']		2022-03-15T07:49:00.000000+0000			ZAF	Africa						S				S	S	S	S	S				S		S	S	S	S	S	S	630	630315978	208885796	PRJEB44577	CRyPTIC_reuse_table		99.5	1821863	63	lineage3.1.1	Sensitive	tuberculosis: unclassified		Mycobacterium tuberculosis		['input','CRyPTIC_CTB-NICD','tbprofiler','CRyPTIC_reuse_table','diff']	99.5	63	true	lineage3	true	true	true	true	true	true	false	true	true	true	false	false	false
SAMEA7555891	ERR4822470	WGS	IML GAUTING	ERX4692460	NextSeq 500	PAIRED	RANDOM	GENOMIC	ILLUMINA	ERS5312534	ERP124948	['project.Cryptic_3rd','PRJEB41208','22475246','run.26249','ERR4822470','ERX4692460','experiment.26249','ERS5312534','773305','SAMEA7555891','ERP124948','sample.26249']		2021-11-11T03:11:00.000000+0000										S				S	S	S	S	S				S		S	S	S	S	S	S	542	542926194	231165422	PRJEB41208	CRyPTIC_reuse_table		99.49	1711819	58	lineage4.1.2.1	Sensitive	tuberculosis: unclassified		Mycobacterium tuberculosis		['diff','input','CRyPTIC_reuse_table','tbprofiler','CRyPTIC_Gauting']	99.49	58	true	lineage4	true	true	true	true	true	true	false	false	true	false	false	false	false
SAMEA7552438	ERR4819073	WGS	PUBLIC HEALTH ENGLAND	ERX4688915	Illumina HiSeq 2500	PAIRED	RANDOM	GENOMIC	ILLUMINA	ERS5309085	ERP124941	['ERS5309085','run.21893','PRJEB41201','project.PHE-TB','ERP124941','SAMEA7552438','sample.21893','22471830','773303','experiment.21893','ERR4819073','ERX4688915']		2021-11-10T21:08:00.000000+0000			GBR	Europe						S	S			S	S	S	S	S				S					S	S		148	148632305	64724521	PRJEB41201	Walker_2022		77.22	1081644	24	lineage4.1.2.1	Sensitive	tuberculosis: unclassified		Mycobacterium tuberculosis		['diff','input','Walker_2022','tbprofiler','CRyPTIC_PHE']	77.22	24	true	lineage4	true	true	true	true	true	true	false	true	true	true	false	true	false
SAMEA1101662	ERR2510367	WGS	SAN RAFFAELE SCIENTIFIC INSTITUTE	ERX2529782	NextSeq 500	PAIRED	RANDOM	GENOMIC	ILLUMINA	ERS2394683	ERP107941	['SAMEA1101662','ERP107941','PRJEB25972','project.First_10k_genomes_study_set_3','10120995','493033','run.3377','ERS2394683','ERR2510367','experiment.3377','sample.3377','ERX2529782']		2021-10-23T14:06:00.000000+0000			PAK	Asia						S				S	S	S	S	S				S	S	S	S	S	S	S	S	478	478626212	214008008	PRJEB25972	['Walker_2022','CRyPTIC_reuse_table']		99.34	1558589	46	lineage3	Sensitive	tuberculosis: human-adapted	L3	Mycobacterium tuberculosis		['Napier_2020','CRyPTIC_reuse_table','Walker_2022','input','CRyPTIC_SanRaffaele','diff','tbprofiler']	99.34	46	true	lineage3	true	true	true	true	true	true	false	true	true	true	false	false	false
SAMN03648809	SRR2101562	WGS	UNIVERSITY OF OXFORD	SRX1096256	Illumina HiSeq 2500	PAIRED	RANDOM	GENOMIC	ILLUMINA	SRS990720	SRP061066	['SRP061066','SAMN03648809','3648809','282721','SRS990720','f914c926-8247-469e-aa5e-fbb7f34cd1e0','PRJNA282721','SRR2101562','f914c926-8247-469e-aa5e-fbb7f34cd1e0_R00000039_v3.bam','SRX1096256']		2015-07-26T01:15:00.000000+0000			ZAF	Africa						S	S			S		S	S	S			S	R	S				S			273	273809693	181909928	PRJNA282721	CRyPTIC_WHO2021_PMC7612554		99.43	661299	39	lineage3	Sensitive	tuberculosis: human-adapted	L3	Mycobacterium tuberculosis		['Napier_2020','tbprofiler','Menardo_2018','Menardo_2021','input','diff','Walker_2022']	99.43	39	true	lineage3	true	true	true	true	true	true	false	true	true	true	false	false	false
SAMEA1117951	ERR2512770	WGS	PHE	ERX2531980	Illumina MiSeq	PAIRED	RANDOM	GENOMIC	ILLUMINA	ERS2397360	ERP107961	['sample.4380','SAMEA1117951','experiment.4380','ERX2531980','493034','ERS2397360','PRJEB25991','10121897','run.4380','ERP107961','ERR2512770','project.First_10k_genomes_study_set_4']		2021-10-23T15:07:00.000000+0000			GBR	Europe	England									S		S					S	S								377	377130395	229857313	PRJEB25991	Walker_2022		95.05	966801	29	lineage4.2.1	Sensitive	tuberculosis: unclassified		Mycobacterium tuberculosis		['input','CRyPTIC_PHE','tbprofiler','Walker_2022','diff']	95.05	29	true	lineage4	true	true	true	true	true	true	false	true	true	true	false	false	false
SAMEA7528441	ERR4799856	WGS	FOUNDATION FOR MEDICAL RESEARCH INDIA	ERX4669271	NextSeq 500	PAIRED	RANDOM	GENOMIC	ILLUMINA	ERS5284911	ERP124850	['SAMEA7528441','ERR4799856','experiment.29759','ERP124850','ERS5284911','project.Mumbai','run.29759','ERX4669271','22461985','773292','PRJEB41116','sample.29759']		2021-11-10T02:08:00.000000+0000			IND	Asia	Mumbai					S	S				R		S	R							S		R	S		648	648573900	282000229	PRJEB41116	Walker_2022		99.4	1629020	54	lineage3.1.2	Other	tuberculosis: unclassified		Mycobacterium tuberculosis		['tbprofiler','CRyPTIC_IND','input','Walker_2022','diff']	99.4	54	true	lineage3	true	true	true	true	true	true	false	true	true	true	false	false	false
SAMEA1118819	ERR2513638	WGS	PHE	ERX2532848	Illumina HiSeq 2500	PAIRED	RANDOM	GENOMIC	ILLUMINA	ERS2398228	ERP107961	['10122765','project.First_10k_genomes_study_set_4','PRJEB25991','experiment.5462','ERS2398228','ERP107961','ERR2513638','run.5462','SAMEA1118819','ERX2532848','sample.5462','493034']		2021-10-23T16:07:00.000000+0000			GBR	Europe	England									S		S					S	S								502	502299688	272420426	PRJEB25991	Walker_2022		99.32	1451331	31	lineage4.6.2.2	Sensitive	tuberculosis: human-adapted	L4.6.2.2	Mycobacterium tuberculosis		['CRyPTIC_PHE','diff','tbprofiler','input','Walker_2022','Napier_2020']	99.32	31	true	lineage4	true	true	true	true	true	true	false	true	true	true	false	false	false
SAMEA3275649	ERR2515924	WGS	CTB/NICD	ERX2535132	Illumina MiSeq	PAIRED	RANDOM	GENOMIC	ILLUMINA	ERS2400523	ERP107968	['ERR2515924','ERS2400523','sample.8142','run.8142','PRJEB25997','SAMEA3275649','493035','ERP107968','10125262','ERX2535132','project.First_10k_genomes_study_set_5','experiment.8142']		2022-07-20T15:28:00.000000+0000			ZAF	Africa						S	S			R			S					R					R			610	610129550	390950155	PRJEB25997	Walker_2022		99.88	1159535	75	lineage4.3.3	Pre-XDR-TB	tuberculosis: human-adapted	L4.3.3	Mycobacterium tuberculosis		['tbprofiler','Walker_2022','diff','Napier_2020','input','CRyPTIC_CTB-NICD']	99.88	75	true	lineage4	true	true	true	true	true	true	false	true	true	true	false	false	false
SAMEA7527728	ERR4799142	WGS	FOUNDATION FOR MEDICAL RESEARCH INDIA	ERX4668559	NextSeq 500	PAIRED	RANDOM	GENOMIC	ILLUMINA	ERS5284199	ERP124850	['ERS5284199','experiment.27607','sample.27607','ERP124850','SAMEA7527728','project.Mumbai','773292','ERR4799142','22461273','PRJEB41116','ERX4668559','run.27607']		2021-11-10T01:51:00.000000+0000			IND	Asia	Mumbai						S						S	S										S		1255	1255060358	543875038	PRJEB41116	Walker_2022		98.47	1656223	56	lineage2.2.1	Pre-XDR-TB	tuberculosis: unclassified		Mycobacterium tuberculosis		['diff','tbprofiler','input','Walker_2022','CRyPTIC_IND']	98.47	56	true	lineage2	true	true	true	true	true	true	false	true	true	true	false	false	false
SAMN03647239	SRR2100066	WGS	UNIVERSITY OF OXFORD	SRX1094760	Illumina HiSeq 2500	PAIRED	RANDOM	GENOMIC	ILLUMINA	SRS991783	SRP061066	['d1f0828a-ade0-4ba7-b885-489144ec2fad_R00000039_v3.bam','PRJNA282721','C00003759','SRP061066','SRX1094760','282721','SAMN03647239','3647239','SRR2100066','SRS991783']		2015-07-24T01:30:00.000000+0000			GBR	Europe										S		S					S	S								1380	1380860550	1032372758	PRJNA282721	CRyPTIC_WHO2021_PMC7612554		99.32	1232605	21	lineage4.2.2.2	Sensitive	tuberculosis: human-adapted	L4.2.2.2	Mycobacterium tuberculosis		['tbprofiler','input','Walker_2022','diff','Napier_2020']	99.32	21	true	lineage4	true	true	true	true	true	true	false	true	true	true	false	false	false
SAMEA7550352	ERR4816990	WGS	PUBLIC HEALTH ENGLAND	ERX4686832	Illumina HiSeq 2500	PAIRED	RANDOM	GENOMIC	ILLUMINA	ERS5307002	ERP124941	['773303','project.PHE-TB','ERX4686832','SAMEA7550352','ERS5307002','sample.19810','experiment.19810','run.19810','22469747','PRJEB41201','ERP124941','ERR4816990']		2021-11-10T17:05:00.000000+0000			GBR	Europe										S		S						S								226	226994302	100205036	PRJEB41201	Walker_2022		99.24	2037637	45	lineage1.2.2.2	HR-TB	tuberculosis: unclassified		Mycobacterium tuberculosis		['Walker_2022','CRyPTIC_PHE','input','diff','tbprofiler']	99.24	45	true	lineage1	true	true	true	true	true	true	false	true	true	true	false	false	false
SAMN08708656	SRR6831792	WGS	SAN RAFFAELE	SRX3788002	Illumina HiSeq 2500	PAIRED	RANDOM	GENOMIC	ILLUMINA	SRS3040671	SRP128089	['SRX3788002','170-3633_WGS','bp0','SRR6831792','PRJNA428596','8708656','SAMN08708656','SRP128089','170-3633','428596','SRS3040671','170-3633_090816_UKR_090816_100.gatk.bam']		2018-03-14T09:17:00.000000+0000			UKR	Europe			Homo sapiens	3	human	S	S			S		S	S	S			R	S	S				S			253	253460362	120236547	PRJNA428596	CRyPTIC_WHO2021_PMC7612554		99.44	2064230	44	lineage2.2.1	Sensitive	tuberculosis: unclassified		Mycobacterium tuberculosis		['input','tbprofiler','Walker_2022','diff']	99.44	44	true	lineage2	true	true	true	true	true	true	false	true	true	true	true	false	false
SAMEA3178841	ERR2515479	WGS	CTB/NICD	ERX2534693	Illumina MiSeq	PAIRED	RANDOM	GENOMIC	ILLUMINA	ERS2400084	ERP107968	['ERX2534693','ERS2400084','10124823','PRJEB25997','project.First_10k_genomes_study_set_5','sample.7703','493035','SAMEA3178841','experiment.7703','run.7703','ERP107968','ERR2515479']		2021-10-23T18:19:00.000000+0000			ZAF	Africa						S	S			R			R					R					R			529	529451986	321896721	PRJEB25997	Walker_2022		99.59	1109504	72	lineage4.1.1.3	Pre-XDR-TB	tuberculosis: human-adapted	L4.1.1.3	Mycobacterium tuberculosis		['CRyPTIC_CTB-NICD','diff','Walker_2022','Napier_2020','input','tbprofiler']	99.59	72	true	lineage4	true	true	true	true	true	true	false	true	true	true	false	false	false
SAMEA7560671	ERR4828234	WGS	OUCRU-HCMC	ERX4698218	NextSeq 500	PAIRED	RANDOM	GENOMIC	ILLUMINA	ERS5317307	ERP124982	['sample.12003','experiment.12003','project.Vietnam','ERR4828234','ERS5317307','ERX4698218','PRJEB41241','22476241','ERP124982','SAMEA7560671','run.12003','773308']		2021-11-12T01:32:00.000000+0000			VNM	Asia	Ho Chi Minh City					S				S	S	S	S	S				S		S	S	S	S	S	S	210	210884486	98584222	PRJEB41241	['Walker_2022','CRyPTIC_reuse_table']		99.15	1089795	35	lineage1.1.1.1	Sensitive	tuberculosis: unclassified		Mycobacterium tuberculosis		['input','diff','Walker_2022','CRyPTIC_OUCRU','tbprofiler','CRyPTIC_reuse_table']	99.15	35	true	lineage1	true	true	true	true	true	true	false	true	true	true	false	false	false
SAMEA1569132	ERR212069	WGS	SC	ERX186734	Illumina HiSeq 2000	PAIRED	RANDOM	GENOMIC	ILLUMINA	ERS153920	ERP001072	['ERX186734','ERR212069','8002013-sc-2012-07-06T11:32:12Z-1447954','SC_RUN_8516_2#80','Karonga_Prevention_Study__KPS____whole_genome_sequ','SC_EXP_8516_2#80','1838568','Karonga_Prevention_Study__KPS____whole_genome_sequencing_in_a_whole_population-sc-2011-12-13T10:33:26Z-2066','ERP001072','204548','PRJEB2794','SAMEA1569132','ERS153920']	2007	2012-12-22T15:32:00.000000+0000			MWI	Africa	Karonga		Homo sapiens	3	human							S						S								427	427780000	206226101	PRJEB2794	Coll_2018		98.85	1840049	42	lineage1.2.2.2	Sensitive	tuberculosis: human-adapted	L1.3.2	Mycobacterium tuberculosis		['Napier_2020','diff','Coll_2018','Karonga_Prevention_Study','tbprofiler','Menardo_2018','input','Menardo_2021']	98.85	42	true	lineage1	true	true	true	true	true	true	true	true	true	true	true	false	false
SAMN03648569	SRR2101322	WGS	UNIVERSITY OF OXFORD	SRX1096016	Illumina HiSeq 2500	PAIRED	RANDOM	GENOMIC	ILLUMINA	SRS991146	SRP061066	['SRX1096016','SRP061066','SRR2101322','SRS991146','8c020d16-5b45-4465-bba6-6df44eb8536f_R00000039_v3.bam','PRJNA282721','8c020d16-5b45-4465-bba6-6df44eb8536f','SAMN03648569','3648569','282721']		2015-07-23T13:18:00.000000+0000			ZAF	Africa						S	S			S		S	S	S			S	S	S				S			359	359526147	243658525	PRJNA282721	CRyPTIC_WHO2021_PMC7612554		99.39	929467	50	lineage4.3.2.1	Sensitive	tuberculosis: human-adapted	L4.3.2.1	Mycobacterium tuberculosis		['tbprofiler','Menardo_2021','input','diff','Walker_2022','Menardo_2018','Napier_2020']	99.39	50	true	lineage4	true	true	true	true	true	true	false	true	true	true	false	false	false
SAMN03648970	SRR2101723	WGS	UNIVERSITY OF OXFORD	SRX1096417	Illumina HiSeq 2500	PAIRED	RANDOM	GENOMIC	ILLUMINA	SRS990824	SRP061066	['SRP061066','55f032dd-32ec-4c59-95c8-e7ce86bb4b92_R00000039_v3.bam','SAMN03648970','282721','3648970','SRR2101723','SRX1096417','SRS990824','55f032dd-32ec-4c59-95c8-e7ce86bb4b92','PRJNA282721']		2015-07-17T03:29:00.000000+0000			ZAF	Africa						S	S			S		S	S	S			S	S	S				S			412	412388327	269445633	PRJNA282721	CRyPTIC_WHO2021_PMC7612554		99.72	744831	45	lineage4.3.4.2.1	Sensitive	tuberculosis: human-adapted	L4.3.4.2.1	Mycobacterium tuberculosis		['Menardo_2021','tbprofiler','Napier_2020','diff','Menardo_2018','input','Walker_2022']	99.72	45	true	lineage4	true	true	true	true	true	true	false	true	true	true	false	false	false
SAMEA7554952	ERR4821584	WGS	PUBLIC HEALTH ENGLAND	ERX4691426	Illumina MiSeq	PAIRED	RANDOM	GENOMIC	ILLUMINA	ERS5311596	ERP124941	['experiment.24405','22474346','PRJEB41201','773303','sample.24405','run.24405','ERX4691426','project.PHE-TB','ERR4821584','ERS5311596','ERP124941','SAMEA7554952']		2021-11-11T02:11:00.000000+0000			GBR	Europe										S		S					S	S								186	186973894	128425272	PRJEB41201	Walker_2022		95.93	759993	25	lineage4.8.2	Sensitive	tuberculosis: unclassified		Mycobacterium tuberculosis		['tbprofiler','input','CRyPTIC_PHE','diff','Walker_2022']	95.93	25	true	lineage4	true	true	true	true	true	true	false	true	true	true	false	false	false
SAMEA7553108	ERR4819742	WGS	PUBLIC HEALTH ENGLAND	ERX4689584	Illumina MiSeq	PAIRED	RANDOM	GENOMIC	ILLUMINA	ERS5309754	ERP124941	['sample.22563','773303','experiment.22563','run.22563','project.PHE-TB','ERR4819742','ERP124941','PRJEB41201','22472499','ERX4689584','ERS5309754','SAMEA7553108']		2021-11-10T22:24:00.000000+0000			GBR	Europe										S		S					S	S								411	411882872	254956572	PRJEB41201	Walker_2022		99.37	1607408	50	lineage3	Sensitive	tuberculosis: unclassified		Mycobacterium tuberculosis		['tbprofiler','CRyPTIC_PHE','input','diff','Walker_2022']	99.37	50	true	lineage3	true	true	true	true	true	true	false	true	true	true	false	false	false
SAMEA10030439	ERR7911538	WGS	FZB	ERX7478935	NextSeq 500	PAIRED		GENOMIC	ILLUMINA	ERS7708646	ERP132622	['PRJEB48275','ERS7708646','794636','24682406','ERP132622','ERR7911538','FND-437','ena-RUN-FZB-05-01-2022-10:45:57:324-696','SAMEA10030439','ena-STUDY-FZB-22-10-2021-10:26:06:450-343','ena-EXPERIMENT-FZB-05-01-2022-10:45:57:324-696','ERX7478935']		2022-07-13T18:50:00.000000+0000			ZAF	Africa						R				S		R	R	R				S								622	622088465	257022771	PRJEB48275	Finci_2022		99.5	1714275	58	lineage4.1.1.2	Pre-XDR-TB	tuberculosis: human-adapted	L4.1.1.2	Mycobacterium tuberculosis		['input','diff','tbprofiler','Finci_2022']	99.5	58	true	lineage4	true	true	true	true	true	true	false	true	true	true	false	false	false
SAMEA7527740	ERR4799154	WGS	FOUNDATION FOR MEDICAL RESEARCH INDIA	ERX4668571	NextSeq 500	PAIRED	RANDOM	GENOMIC	ILLUMINA	ERS5284211	ERP124850	['ERS5284211','ERP124850','experiment.27619','22461285','SAMEA7527740','PRJEB41116','773292','ERR4799154','run.27619','ERX4668571','sample.27619','project.Mumbai']		2021-11-10T01:47:00.000000+0000			IND	Asia	Mumbai					S	S				S	S	S	S				S			S		S	S		442	442003878	200775416	PRJEB41116	Walker_2022		99.25	1541784	51	lineage1.1.2	Sensitive	tuberculosis: unclassified		Mycobacterium tuberculosis		['tbprofiler','input','Walker_2022','diff','CRyPTIC_IND']	99.25	51	true	lineage1	true	true	true	true	true	true	false	true	true	true	false	false	false
SAMEA7552863	ERR4819498	WGS	PUBLIC HEALTH ENGLAND	ERX4689340	Illumina MiSeq	PAIRED	RANDOM	GENOMIC	ILLUMINA	ERS5309510	ERP124941	['ERS5309510','run.22318','PRJEB41201','experiment.22318','ERX4689340','project.PHE-TB','ERR4819498','773303','22472255','SAMEA7552863','ERP124941','sample.22318']		2021-11-10T21:20:00.000000+0000			GBR	Europe																	S									525	525420204	335924983	PRJEB41201	Walker_2022		99.48	1555770	51	lineage4.9	Sensitive	tuberculosis: unclassified		Mycobacterium tuberculosis		['input','CRyPTIC_PHE','tbprofiler','Walker_2022','diff']	99.48	51	true	lineage4	true	true	true	true	true	true	false	true	true	true	false	false	false
SAMN07659632	SRR6045350	WGS	MODMEDMICOXFORD	SRX3192516	Illumina MiSeq	PAIRED	RANDOM	GENOMIC	ILLUMINA	SRS2521081	SRP117784	['SRR6045350','PRJNA401515','SAMN07659632','MMMOSRA:621a5ba8-01b1-419d-bcd2-08691adf31c1','SRX3192516','401515','7659632','SRP117784','SRS2521081','MMMOSAM:621a5ba8-01b1-419d-bcd2-08691adf31c1']	2016	2017-10-27T16:52:00.000000+0000			GBR	Europe	Oxford		Homo sapiens	3	human					S		S					S	S								492	492346627	315895504	PRJNA401515	CRyPTIC_WHO2021_PMC7612554		99.04	1471352	45	lineage1.1.2	Sensitive	tuberculosis: human-adapted	L1.1.2	Mycobacterium tuberculosis		['Napier_2020','Walker_2022','diff','input','tbprofiler']	99.04	45	true	lineage1	true	true	true	true	true	true	true	true	true	true	true	false	false
SAMEA3444032	ERR2517085	WGS	PHE	ERX2536300	Illumina HiSeq 2500	PAIRED	RANDOM	GENOMIC	ILLUMINA	ERS2401762	ERP107972	['10126422','run.9759','SAMEA3444032','ERX2536300','sample.9759','ERR2517085','493039','project.First_10k_genomes_study_set_9','experiment.9759','ERP107972','PRJEB26001','ERS2401762']		2022-07-23T23:21:00.000000+0000			GBR	Europe	England					S	S			S		R	S	S				R					S			461	461218326	254596721	PRJEB26001	Walker_2022		99.9	1824357	60	lineage4.6.2.2	MDR-TB	tuberculosis: human-adapted	L4.6.2.2	Mycobacterium tuberculosis		['diff','CRyPTIC_PHE','Napier_2020','input','Walker_2022','tbprofiler']	99.9	60	true	lineage4	true	true	true	true	true	true	false	true	true	true	false	false	false
SAMEA104362109	ERR2184268	WGS	UNIVERSIDAD PERUANA CAYETANO HEREDIA, PERU	ERX2240435	Illumina HiSeq 4000	PAIRED	RANDOM	GENOMIC	ILLUMINA	ERS1987087	ERP104985	['project.Peru-set1-Tandem','548708','SAMEA104362109','ERP104985','ERX2240435','sample.556','run.556','PRJEB23245','experiment.556','12061499','ERR2184268','ERS1987087']		2021-10-17T08:39:00.000000+0000			PER	South America						S				S	S	S	S	S				S		S	S	S	S	S	S	556	556239300	247244709	PRJEB23245	['Walker_2022','CRyPTIC_reuse_table']		99.73	1716984	59	lineage4.8	Sensitive	tuberculosis: unclassified		Mycobacterium tuberculosis		['diff','input','CRyPTIC_UPCH','Walker_2022','tbprofiler','CRyPTIC_reuse_table']	99.73	59	true	lineage4	true	true	true	true	true	true	false	true	true	true	false	false	false
SAMEA5570077	ERR3287883	WGS	UNIVERSIDAD PERUANA CAYETANO HEREDIA, PERU	ERX3314392	Illumina HiSeq 4000	PAIRED	RANDOM	GENOMIC	ILLUMINA	ERS3372098	ERP114885	['project.Gates_clinical_isolates_Peru','SAMEA5570077','542465','ERR3287883','run.11909','ERX3314392','11622361','experiment.11909','ERP114885','ERS3372098','PRJEB32234','sample.11909']		2021-11-03T09:42:00.000000+0000			PER	South America						R	S			I	R	R	R	S				R	R	S	S	S	S	S	R	428	428636700	190460018	PRJEB32234	['Walker_2022','CRyPTIC_reuse_table']		99.57	1613209	55	lineage4.1.1.3	MDR-TB	tuberculosis: unclassified		Mycobacterium tuberculosis		['tbprofiler','CRyPTIC_UPCH','Walker_2022','diff','CRyPTIC_reuse_table','input']	99.57	55	true	lineage4	true	true	true	true	true	true	false	true	true	true	false	false	false
SAMEA7527827	ERR4799241	WGS	FOUNDATION FOR MEDICAL RESEARCH INDIA	ERX4668658	NextSeq 500	PAIRED	RANDOM	GENOMIC	ILLUMINA	ERS5284298	ERP124850	['22461372','773292','PRJEB41116','project.Mumbai','ERR4799241','ERX4668658','ERP124850','sample.27706','run.27706','experiment.27706','ERS5284298','SAMEA7527827']		2021-11-10T01:48:00.000000+0000			IND	Asia	Mumbai											S	S					S					S			523	523123192	246665102	PRJEB41116	Walker_2022		99.25	1520675	50	lineage1.2.2.2	Sensitive	tuberculosis: unclassified		Mycobacterium tuberculosis		['CRyPTIC_IND','Walker_2022','tbprofiler','input','diff']	99.25	50	true	lineage1	true	true	true	true	true	true	false	true	true	true	false	false	false
SAMN21616393	SRR16058396	WGS	PUBLIC HEALTH ONTARIO	SRX12344949	Illumina MiSeq	PAIRED	RANDOM	GENOMIC	ILLUMINA	SRS10317328	SRP338617	['PRJNA766079','SAMN21616393','2014-487','2014-487_R1.fastq.gz','SRX12344949','SRR16058396','SRS10317328','SRP338617','21616393','bp0','766079']	2014	2021-09-24T21:57:00.000000+0000			CAN	North America	Ontario		Homo sapiens	3	human					S		S					S	S								572	572248504	348500397	PRJNA766079	CRyPTIC_WHO2021_PMC7612554		99.63	1675942	55	lineage4.8	Sensitive	tuberculosis: unclassified		Mycobacterium tuberculosis		['Walker_2022','diff','input','tbprofiler']	99.63	55	true	lineage4	true	true	true	true	true	true	true	true	true	true	true	false	false
SAMEA7561045	ERR4828608	WGS	OUCRU-HCMC	ERX4698592	NextSeq 500	PAIRED	RANDOM	GENOMIC	ILLUMINA	ERS5317681	ERP124982	['PRJEB41241','ERP124982','experiment.12405','773308','22476615','project.Vietnam','SAMEA7561045','sample.12405','run.12405','ERR4828608','ERS5317681','ERX4698592']		2021-11-11T06:49:00.000000+0000			VNM	Asia	Ho Chi Minh City					S				S		R	S	S										S	S	154	154481456	72429165	PRJEB41241	['CRyPTIC_reuse_table','Walker_2022']		99.63	708029	23	lineage4.1.2	HR-TB	tuberculosis: unclassified		Mycobacterium tuberculosis		['diff','tbprofiler','CRyPTIC_reuse_table','Walker_2022','input','CRyPTIC_OUCRU']	99.63	23	true	lineage4	true	true	true	true	true	true	false	true	true	true	false	false	false
SAMEA7548498	ERR4815138	WGS	PUBLIC HEALTH ENGLAND	ERX4684980	Illumina HiSeq 2500	PAIRED	RANDOM	GENOMIC	ILLUMINA	ERS5305150	ERP124941	['SAMEA7548498','773303','ERS5305150','sample.17958','project.PHE-TB','ERX4684980','ERP124941','PRJEB41201','experiment.17958','ERR4815138','run.17958','22467895']		2021-11-10T13:06:00.000000+0000			GBR	Europe										S		S						S								147	147195257	67022905	PRJEB41201	Walker_2022		90.12	1215912	27	lineage6	Sensitive	tuberculosis: unclassified		Mycobacterium tuberculosis		['diff','tbprofiler','Walker_2022','input','CRyPTIC_PHE']	90.12	27	true	lineage6	true	true	true	true	true	true	false	true	true	true	false	false	false
SAMN08214969	SRR6397374	WGS	BC CENTRE FOR DISEASE CONTROL PUBLIC HEALTH LABORATORY	SRX3490784	HiSeq X Ten	PAIRED	RANDOM	GENOMIC	ILLUMINA	SRS2774664	SRP119652	['SRP119652','SRR6397374','8214969','BC07-Mtb178','SRX3490784','SRS2774664','SAMN08214969','BC07-Mtb178_2.fastq.gz','PRJNA413593','413593']	2007	2017-12-24T07:08:00.000000+0000		49.15 N 123.7 W	CAN	North America	British Columbia		Homo sapiens	3	human					S		S						S	S							609	609834250	285895574	PRJNA413593	CRyPTIC_WHO2021_PMC7612554		99.28	1842052	52	lineage1.1.2	Sensitive	tuberculosis: human-adapted	L1	Mycobacterium tuberculosis		['Walker_2022','input','tbprofiler','Napier_2020','diff']	99.28	52	true	lineage1	true	true	true	true	true	true	true	true	true	true	true	false	false
SAMEA7545939	ERR4812435	WGS	UNIVERSIDAD PERUANA CAYETANO HEREDIA	ERX4682425	Illumina NovaSeq 6000	PAIRED	RANDOM	GENOMIC	ILLUMINA	ERS5302595	ERP124939	['PRJEB41199','ERX4682425','sample.25972','run.25972','22465328','ERS5302595','experiment.25972','ERP124939','SAMEA7545939','ERR4812435','773301','project.Peru_Wellcome']	2018	2021-11-10T07:57:00.000000+0000			PER	South America						S				S	S	S	S	S				S		S	S	S	S	S	S	792	792667252	256139863	PRJEB41199	['CRyPTIC_reuse_table','Walker_2022']		99.7	1860622	64	lineage4.3.2	Sensitive	tuberculosis: unclassified		Mycobacterium tuberculosis		['diff','Walker_2022','CRyPTIC_reuse_table','CRyPTIC_UPCH','standford','tbprofiler','input']	99.7	64	true	lineage4	true	true	true	true	true	true	true	true	true	true	false	false	false
SAMEA8742016	ERR8699210	WGS	UNIVERSITY OF CAPE TOWN	ERX8356678	Illumina NovaSeq 6000	PAIRED	RANDOM	GENOMIC	ILLUMINA	ERS6421598	ERP135632	['SAMEA8742016','26335155','experiment.28364','PRJEB51043','811913','ERP135632','ERR8699210','sample.28364','ERS6421598','run.28364.1','project.Wellcome_clinical_isolates_site20','ERX8356678']		2022-03-15T06:32:00.000000+0000			ZAF	Africa						S				S	S	S	S	S				S		S	S	S	S	S	S	776	776204326	248888795	PRJEB51043	CRyPTIC_reuse_table		99.56	1809281	63	lineage2.2.1	Sensitive	tuberculosis: unclassified		Mycobacterium tuberculosis		['CRyPTIC_UofCapeTown','diff','tbprofiler','CRyPTIC_reuse_table','input']	99.56	63	true	lineage2	true	true	true	true	true	true	false	true	true	true	false	false	false
SAMEA3558419	ERR1034886	WGS	LSHTM	ERX1113684	Illumina MiSeq	PAIRED		GENOMIC	ILLUMINA	ERS865568	ERP011639	['ERX1113684','4154715','ena-STUDY-LSHTM-18-08-2015-18:02:02:463-104','ena-RUN-LSHTM-25-09-2015-14:04:49:438-311','297845','ena-EXPERIMENT-LSHTM-25-09-2015-14:04:49:438-311','ERR1034886','SAMEA3558419','PRJEB10385','ERS865568','ERP011639','mtb311']		2015-12-10T05:01:00.000000+0000			PRT	Europe						R	R		S		R		R		R	S										570	570620200	383556926	PRJEB10385	Coll_2018		99.82	1601414	37	lineage4.3.4.2	Pre-XDR-TB	tuberculosis: human-adapted	L4.3.4.2	Mycobacterium tuberculosis		['Napier_2020','diff','tbprofiler','Coll_2018','input']	99.82	37	true	lineage4	true	true	true	true	true	true	false	true	true	true	false	false	false
SAMEA2534899	ERR552780	WGS	FZB	ERX511849	Illumina MiSeq	PAIRED		GENOMIC	ILLUMINA	ERS458301	ERP005779	['ERX511849','ERP005779','7708-09','ERR552780','325612','5243096','ERS458301','PRJEB6273','SAMEA2534899','7708-09_lib989_miseq_r0062_251bp','ena-STUDY-FZB-08-05-2014-02:23:48:240-40']		2016-06-16T03:38:00.000000+0000			SWZ	Africa						S				R		R						R	R				S			804	804326698	516735952	PRJEB6273	CRyPTIC_WHO2021_PMC7612554		99.82	1370353	76	lineage4.8.1	MDR-TB	tuberculosis: human-adapted	L4.8.1	Mycobacterium tuberculosis		['Walker_2022','input','diff','tbprofiler','Napier_2020']	99.82	76	true	lineage4	true	true	true	true	true	true	false	true	true	true	false	false	false
SAMEA7551088	ERR4817725	WGS	PUBLIC HEALTH ENGLAND	ERX4687567	Illumina MiSeq	PAIRED	RANDOM	GENOMIC	ILLUMINA	ERS5307737	ERP124941	['PRJEB41201','project.PHE-TB','run.20545','sample.20545','SAMEA7551088','ERS5307737','ERX4687567','773303','ERP124941','experiment.20545','ERR4817725','22470482']		2021-11-10T18:09:00.000000+0000			GBR	Europe										S		S					S	S								361	361700761	246413513	PRJEB41201	Walker_2022		99.42	1659108	52	lineage4.1.2.1	Sensitive	tuberculosis: unclassified		Mycobacterium tuberculosis		['input','diff','tbprofiler','Walker_2022','CRyPTIC_PHE']	99.42	52	true	lineage4	true	true	true	true	true	true	false	true	true	true	false	false	false
SAMEA7549983	ERR4816621	WGS	PUBLIC HEALTH ENGLAND	ERX4686463	Illumina HiSeq 2500	PAIRED	RANDOM	GENOMIC	ILLUMINA	ERS5306633	ERP124941	['experiment.19441','ERX4686463','22469378','ERR4816621','773303','SAMEA7549983','PRJEB41201','sample.19441','ERP124941','run.19441','ERS5306633','project.PHE-TB']		2021-11-10T16:21:00.000000+0000			GBR	Europe										S		S						S								151	151006451	60508805	PRJEB41201	Walker_2022		99.5	1430910	32	lineage2.2.1	Sensitive	tuberculosis: unclassified		Mycobacterium tuberculosis		['Walker_2022','diff','CRyPTIC_PHE','input','tbprofiler']	99.5	32	true	lineage2	true	true	true	true	true	true	false	true	true	true	false	false	false
SAMEA1556782	ERR181777	WGS	SC	ERX157887	Illumina HiSeq 2000	PAIRED	RANDOM	GENOMIC	ILLUMINA	ERS142302	ERP001072	['8007185-sc-2012-05-29T15:13:17Z-1429217','204548','SC_EXP_8233_6#8','Karonga_Prevention_Study__KPS____whole_genome_sequ','ERP001072','ERS142302','PRJEB2794','ERR181777','SC_RUN_8233_6#8','ERX157887','1779109','Karonga_Prevention_Study__KPS____whole_genome_sequencing_in_a_whole_population-sc-2011-12-13T10:33:26Z-2066','SAMEA1556782']	2008	2012-10-23T11:46:00.000000+0000			MWI	Africa	Karonga	sputum	Homo sapiens	3	human							S						S								464	464272800	231598153	PRJEB2794	Coll_2018		99.71	1797900	41	lineage4.3.4.2.1	Sensitive	tuberculosis: human-adapted	L4.3.4.2.1	Mycobacterium tuberculosis		['Napier_2020','Karonga_Prevention_Study','tbprofiler','Menardo_2021','input','diff','Coll_2018','Menardo_2018']	99.71	41	true	lineage4	true	true	true	true	true	true	true	true	true	true	true	false	false
SAMN08215027	SRR6397697	WGS	BC CENTRE FOR DISEASE CONTROL PUBLIC HEALTH LABORATORY	SRX3490961	HiSeq X Ten	PAIRED	RANDOM	GENOMIC	ILLUMINA	SRS2774839	SRP119652	['413593','BC08-Mtb078','SAMN08215027','BC08-Mtb078_2.fastq.gz','SRP119652','PRJNA413593','SRX3490961','8215027','SRS2774839','SRR6397697']	2008	2017-12-24T22:22:00.000000+0000		49.15 N 123.7 W	CAN	North America	British Columbia		Homo sapiens	3	human					S		R					S	R	S							776	776805500	365478258	PRJNA413593	CRyPTIC_WHO2021_PMC7612554		99.57	1827293	52	lineage2.2.2	MDR-TB	tuberculosis: human-adapted	L2	Mycobacterium tuberculosis		['tbprofiler','diff','input','Walker_2022','Napier_2020']	99.57	52	true	lineage2	true	true	true	true	true	true	true	true	true	true	true	false	false
SAMEA1117879	ERR2512698	WGS	PHE	ERX2531908	Illumina MiSeq	PAIRED	RANDOM	GENOMIC	ILLUMINA	ERS2397288	ERP107961	['ERP107961','experiment.4291','sample.4291','ERS2397288','ERX2531908','SAMEA1117879','project.First_10k_genomes_study_set_4','493034','run.4291','PRJEB25991','10121825','ERR2512698']		2021-10-23T15:05:00.000000+0000			GBR	Europe	England									S		S					S	S								333	333265667	186400124	PRJEB25991	Walker_2022		96.92	1946501	64	lineage1.1.3.1	Sensitive	tuberculosis: human-adapted	L1.1.3.1	Mycobacterium tuberculosis		['Napier_2020','diff','CRyPTIC_PHE','input','tbprofiler','Walker_2022']	96.92	64	true	lineage1	true	true	true	true	true	true	false	true	true	true	false	false	false
SAMEA7563280	ERR4830840	WGS	SAN RAFFAELE SCIENTIFIC INSTITUTE	ERX4700824	NextSeq 500	PAIRED	RANDOM	GENOMIC	ILLUMINA	ERS5319913	ERP125010	['ERR4830840','project.Ethiopia','ERS5319913','run.26819','ERP125010','PRJEB41269','773336','ERX4700824','sample.26819','22478847','SAMEA7563280','experiment.26819']		2021-11-11T09:57:00.000000+0000			ETH	Africa						S				R	S	R	S	S				R		S	S	S	S	S	S	325	325563468	133772908	PRJEB41269	['CRyPTIC_reuse_table','Walker_2022']		99.46	1956643	60	lineage4.2.2.2	MDR-TB	tuberculosis: unclassified		Mycobacterium tuberculosis		['tbprofiler','CRyPTIC_SanRaffaele_Ethiopia','CRyPTIC_reuse_table','input','Walker_2022','diff']	99.46	60	true	lineage4	true	true	true	true	true	true	false	true	true	true	false	false	false
SAMEA7546796	ERR4813291	WGS	UNIVERSIDAD PERUANA CAYETANO HEREDIA	ERX4683281	Illumina NovaSeq 6000	PAIRED	RANDOM	GENOMIC	ILLUMINA	ERS5303451	ERP124939	['773301','run.30681','22466190','PRJEB41199','ERX4683281','experiment.30681','ERR4813291','ERP124939','project.Peru_Wellcome','ERS5303451','SAMEA7546796','sample.30681']	2015	2021-11-10T09:04:00.000000+0000			PER	South America						S	S			R	R	R	S	S				R	R	S	S	S	S	S	R	267	267389894	86249240	PRJEB41199	['CRyPTIC_reuse_table','Walker_2022']		99.79	1459204	51	lineage4.3.4.2	MDR-TB	tuberculosis: unclassified		Mycobacterium tuberculosis		['tbprofiler','CRyPTIC_reuse_table','CRyPTIC_UPCH','input','standford','Walker_2022','diff']	99.79	51	true	lineage4	true	true	true	true	true	true	true	true	true	true	false	false	false
SAMEA1404016	ERR137221	WGS	SC	ERX113239	Illumina HiSeq 2000	PAIRED	RANDOM	GENOMIC	ILLUMINA	ERS096351	ERP000192	['203970','ERP000192','SC_EXP_7769_7#31','SAMEA1404016','Variation discovery in Russian TB isolates-sc-2010','1371R-sc-2012-02-21T11:36:34Z-1364713','PRJEB2138','Variation discovery in Russian TB isolates-sc-2010-04-20','ERX113239','ERS096351','ERR137221','SC_RUN_7769_7#31','1089508']	2009	2014-10-16T02:01:00.000000+0000			RUS	Europe	Samara		Homo sapiens	3	human					S		R						S	R							788	788898400	476361090	PRJEB2138	CRyPTIC_WHO2021_PMC7612554		99.5	1858557	42	lineage2.2.1	HR-TB	tuberculosis: human-adapted	L2.2.1	Mycobacterium tuberculosis		['Napier_2020','input','diff','Walker_2022','Menardo_2018','tbprofiler']	99.5	42	true	lineage2	true	true	true	true	true	true	true	true	true	true	true	false	false
SAMEA3447567	ERR2517316	WGS	RIVM	ERX2536532	Illumina HiSeq 2500	PAIRED	RANDOM	GENOMIC	ILLUMINA	ERS2401994	ERP107973	['SAMEA3447567','ERS2401994','run.8835','project.First_10k_genomes_study_set_10','experiment.8835','ERP107973','493040','ERR2517316','PRJEB26002','10126653','sample.8835','ERX2536532']		2021-10-23T20:14:00.000000+0000			NLD	Europe										S		S					S	S	S							355	355216778	172762247	PRJEB26002	Walker_2022		99.59	2547313	72	lineage4.3.4.1	Sensitive	tuberculosis: human-adapted	L4.3.4.1	Mycobacterium tuberculosis		['CRyPTIC_RIVM','diff','Napier_2020','tbprofiler','input','Walker_2022']	99.59	72	true	lineage4	true	true	true	true	true	true	false	true	true	true	false	false	false
SAMEA1403818	ERR144547	WGS	SC	ERX120475	Illumina HiSeq 2000	PAIRED	RANDOM	GENOMIC	ILLUMINA	ERS096422	ERP000192	['203970','PRJEB2138','Variation discovery in Russian TB isolates-sc-2010','SC_EXP_7841_6#6','ERS096422','SC_RUN_7841_6#6','ERP000192','1081176','ERX120475','SAMEA1403818','1780L-sc-2012-02-21T11:37:24Z-1364784','ERR144547','Variation discovery in Russian TB isolates-sc-2010-04-20']	2009	2014-10-17T01:12:00.000000+0000			RUS	Europe	Samara		Homo sapiens	3	human					S		S						S	S							593	593633200	388521159	PRJEB2138	CRyPTIC_WHO2021_PMC7612554		99.69	1764192	40	lineage4.3.3	Sensitive	tuberculosis: human-adapted	L4.3.3	Mycobacterium tuberculosis		['Walker_2022','Napier_2020','diff','input','tbprofiler','Menardo_2018']	99.69	40	true	lineage4	true	true	true	true	true	true	true	true	true	true	true	false	false
SAMEA7564328	ERR4832012	WGS	OUCRU-HCMC	ERX4701955	Illumina MiSeq	PAIRED	RANDOM	GENOMIC	ILLUMINA	ERS5320959	ERP125021	['experiment.32951','ERP125021','sample.32951','22479893','ERR4832012','ERS5320959','PRJEB41280','ERX4701955','773347','project.CRyPTIC_08_02TB','run.32951','SAMEA7564328']		2021-11-11T12:02:00.000000+0000			VNM	Asia						S				I	S	R	S	S				R		S	S	S	S	S	R	392	392329651	185197917	PRJEB41280	['CRyPTIC_reuse_table','Walker_2022']		99.53	1451883	48	lineage2.2.1	MDR-TB	tuberculosis: unclassified		Mycobacterium tuberculosis		['tbprofiler','CRyPTIC_reuse_table','input','diff','CRyPTIC_OUCRU','Walker_2022']	99.53	48	true	lineage2	true	true	true	true	true	true	false	true	true	true	false	false	false
SAMEA7541602	ERR4809065	WGS	CTB/NICD	ERX4678605	Illumina HiSeq 4000	PAIRED	RANDOM	GENOMIC	ILLUMINA	ERS5298055	ERP124931	['SAMEA7541602','project.Gates_clinical_isolates','experiment.2963','ERR4809065','PRJEB41191','run.2963','ERX4678605','ERP124931','sample.2963','773296','22463059','ERS5298055']		2021-11-11T01:18:00.000000+0000			ZAF	Africa						S				R	R	R	S	S				R		S	S	S	S	S	R	327	327068100	143181252	PRJEB41191	['Walker_2022','CRyPTIC_reuse_table']		99.55	1672266	58	lineage4.1.1.3	MDR-TB	tuberculosis: unclassified		Mycobacterium tuberculosis		['tbprofiler','CRyPTIC_CTB-NICD','CRyPTIC_reuse_table','Walker_2022','diff','input']	99.55	58	true	lineage4	true	true	true	true	true	true	false	true	true	true	false	false	false
SAMEA7564151	ERR4831836	WGS	OUCRU-HCMC	ERX4701779	Illumina MiSeq	PAIRED	RANDOM	GENOMIC	ILLUMINA	ERS5320783	ERP125021	['SAMEA7564151','sample.32775','project.CRyPTIC_08_02TB','22479717','ERR4831836','run.32775','ERP125021','experiment.32775','PRJEB41280','ERX4701779','ERS5320783','773347']		2021-11-11T11:59:00.000000+0000			VNM	Asia						S				S	S	R	S	S				S		S	S	S	S	S	S	247	247284586	151574832	PRJEB41280	['CRyPTIC_reuse_table','Walker_2022']		99.09	1774236	44	lineage2.2.1	HR-TB	tuberculosis: unclassified		Mycobacterium tuberculosis		['input','diff','CRyPTIC_OUCRU','Walker_2022','tbprofiler','CRyPTIC_reuse_table']	99.09	44	true	lineage2	true	true	true	true	true	true	false	true	true	true	false	false	false
SAMN07236451	SRR5710003	WGS	MAHIDOL UNIVERSITY	SRX2930374	Illumina HiSeq 2000	PAIRED	RANDOM	GENOMIC	ILLUMINA	SRS2293085	SRP109608	['SAMN07236451','SRR5710003','SRX2930374','SRP109608','PRJNA390052','WMB433_43-15038','7236451','390471','HS007-PE-R00009_AH2J2MBBXX.WMB433-GATGGTTG_S212_L004_R1.fastq','SRS2293085','PRJNA390471']	2000	2017-06-19T11:11:00.000000+0000		13.7563 N 100.5018 E	THA	Asia	Bangkok	cerebrospinal fluid	Homo sapiens	3	human					S		S						S	S							230	230974500	101280447	PRJNA390471	CRyPTIC_WHO2021_PMC7612554		99.29	1144015	39	lineage1.1.1	Sensitive	tuberculosis: human-adapted	L1.1.1	Mycobacterium tuberculosis		['tbprofiler','diff','Napier_2020','input','Walker_2022','Menardo_2021']	99.29	39	true	lineage1	true	true	true	true	true	true	true	true	true	true	true	false	false
SAMEA8741977	ERR8699170	WGS	UNIVERSITY OF CAPE TOWN	ERX8356638	Illumina HiSeq 4000	PAIRED	RANDOM	GENOMIC	ILLUMINA	ERS6421559	ERP135632	['ERS6421559','SAMEA8741977','811913','ERR8699170','ERP135632','PRJEB51043','ERX8356638','run.17081.1','sample.17081','project.Wellcome_clinical_isolates_site20','experiment.17081','26335116']		2022-03-15T06:29:00.000000+0000			ZAF	Africa						S				S	S	S	S	S				R		S	S	S	S	S	S	463	463944600	203731513	PRJEB51043	CRyPTIC_reuse_table		99.78	1761678	60	lineage4.4.1.1	RR-TB	tuberculosis: unclassified		Mycobacterium tuberculosis		['CRyPTIC_reuse_table','diff','tbprofiler','CRyPTIC_UofCapeTown','input']	99.78	60	true	lineage4	true	true	true	true	true	true	false	true	true	true	false	false	false
SAMN02894339	SRR1510051	WGS	PUBLIC HEALTH ONTARIO	SRX648755	Illumina HiSeq 2500	PAIRED	RANDOM	GENOMIC	ILLUMINA	SRS656063	SRP044223	['SRX648755','SRR1510051','Mtb_Manila_16','Illumina_Mtb_Manila_strain16','SRP044223','SAMN02894339','2894339','Illumina_Mtb_Manila_strain16_files','SRS656063','254678','PRJNA254678']	2012	2014-07-10T14:02:00.000000+0000		43.70 N 79.40 W	CAN	North America	Ontario	As reported: broncho alveolar lavage	Homo sapiens	3	human					S		S					S	S								1771	1771830476	1254007706	PRJNA254678	CRyPTIC_WHO2021_PMC7612554		99.07	1390094	31	lineage1.2.1.2.1	Sensitive	tuberculosis: human-adapted	L1	Mycobacterium tuberculosis	Manila	['Menardo_2021','tbprofiler','input','diff','Menardo_2018','Walker_2022']	99.07	31	true	lineage1	true	true	true	true	true	true	true	true	true	true	true	false	false
SAMEA1019288	ERR072040	WGS	SC	ERX049806	Illumina HiSeq 2000	PAIRED	RANDOM	GENOMIC	ILLUMINA	ERS055259	ERP000276	['ERX049806','SC_RUN_7054_1#28','SC_EXP_7054_1#28','ERS055259','203976','ERP000276','PRJEB2221','780538','ERR072040','Bir_427-sc-2011-09-20T16:23:53Z-1279739','Mycobacterium tuberculosis pilot-sc-2010-07-26','SAMEA1019288']	2006	2014-09-11T01:56:00.000000+0000			GBR	Europe	Midlands		Homo sapiens	3	human					S		S					S	S								428	428835900	248271988	PRJEB2221	CRyPTIC_WHO2021_PMC7612554		99.4	1851671	32	lineage3	Sensitive	tuberculosis: human-adapted	L3	Mycobacterium tuberculosis		['Menardo_2018','diff','Menardo_2021','tbprofiler','input','Walker_2022','Napier_2020']	99.4	32	true	lineage3	true	true	true	true	true	true	true	true	true	true	true	false	false
SAMEA3233430	ERR2515687	WGS	CTB/NICD	ERX2534895	Illumina MiSeq	PAIRED	RANDOM	GENOMIC	ILLUMINA	ERS2400286	ERP107968	['sample.7905','run.7905','experiment.7905','SAMEA3233430','ERP107968','10125025','PRJEB25997','ERS2400286','project.First_10k_genomes_study_set_5','ERR2515687','ERX2534895','493035']		2021-10-23T18:13:00.000000+0000			ZAF	Africa						S	S			S		S	S				R	S	S				S			224	224894031	153524020	PRJEB25997	Walker_2022		90.59	424399	21	lineage4.3.2.1	Sensitive	tuberculosis: human-adapted	L4.3.2.1	Mycobacterium tuberculosis		['CRyPTIC_CTB-NICD','input','Walker_2022','Napier_2020','tbprofiler','diff']	90.59	21	true	lineage4	true	true	true	true	true	true	false	true	true	true	false	false	false
SAMEA7544173	ERR4811113	WGS	CCDC	ERX4679559	HiSeq X Ten	PAIRED	RANDOM	GENOMIC	ILLUMINA	ERS5300831	ERP124934	['773297','experiment.12688','sample.12688','ERX4679559','PRJEB41194','ERR4811113','ERS5300831','22464007','project.CDC_22','SAMEA7544173','ERP124934','run.12688']		2021-11-10T05:20:00.000000+0000			CHN	Asia						S	S			S	S	S	S	R				S	S	S	S	S	R	S	S	1606	1606183500	647489660	PRJEB41194	['Walker_2022','CRyPTIC_reuse_table']		99.46	1848145	63	lineage4.5	Other	tuberculosis: unclassified		Mycobacterium tuberculosis		['input','CRyPTIC_CCDC_CDC_22','tbprofiler','CRyPTIC_reuse_table','Walker_2022','diff']	99.46	63	true	lineage4	true	true	true	true	true	true	false	true	true	true	false	false	false
SAMEA7525720	ERR4797178	WGS	FOUNDATION FOR MEDICAL RESEARCH INDIA	ERX4666593	NextSeq 500	PAIRED	RANDOM	GENOMIC	ILLUMINA	ERS5282194	ERP124850	['ERR4797178','experiment.1903','22459284','773292','ERX4666593','PRJEB41116','project.Mumbai','run.1903','ERP124850','SAMEA7525720','sample.1903','ERS5282194']		2021-11-09T22:15:00.000000+0000			IND	Asia	Mumbai					S	S			R	R	R	S	R				R	R	S	S	R	R	R	R	467	467949600	205341927	PRJEB41116	['Walker_2022','CRyPTIC_reuse_table']		99.46	1626093	50	lineage3	Pre-XDR-TB	tuberculosis: unclassified		Mycobacterium tuberculosis		['CRyPTIC_IND','CRyPTIC_reuse_table','tbprofiler','diff','Walker_2022','input']	99.46	50	true	lineage3	true	true	true	true	true	true	false	true	true	true	false	false	false
SAMN08709246	SRR6832698	WGS	SAN RAFFAELE	SRX3788879	Illumina HiSeq 2500	PAIRED	RANDOM	GENOMIC	ILLUMINA	SRS3041544	SRP128089	['91-2751_WGS','8709246','SRS3041544','428596','bp0','SAMN08709246','SRX3788879','PRJNA428596','91-2751_090816_UKR_090816_100.gatk.bam','SRR6832698','91-2751','SRP128089']		2018-03-14T10:41:00.000000+0000			UKR	Europe			Homo sapiens	3	human	S	S			S		S	S	S			S	S	S				S			247	247486663	120343377	PRJNA428596	CRyPTIC_WHO2021_PMC7612554		99.28	2024369	43	lineage4.2.1	Sensitive	tuberculosis: unclassified		Mycobacterium tuberculosis		['Walker_2022','input','diff','tbprofiler']	99.28	43	true	lineage4	true	true	true	true	true	true	false	true	true	true	true	false	false
SAMN08708346	SRR6832263	WGS	SAN RAFFAELE	SRX3788127	Illumina HiSeq 2500	PAIRED	RANDOM	GENOMIC	ILLUMINA	SRS3040793	SRP128089	['PRJNA428596','bp0','123-2924_090816_UKR_090816_100.gatk.bam','8708346','428596','SRS3040793','SRR6832263','SAMN08708346','SRP128089','SRX3788127','123-2924','123-2924_WGS']		2018-03-14T10:12:00.000000+0000			UKR	Europe			Homo sapiens	3	human	S	S			R		R	R	S			R	R	R				S			289	289663354	136534915	PRJNA428596	CRyPTIC_WHO2021_PMC7612554		99.54	2432421	51	lineage2.2.1	MDR-TB	tuberculosis: unclassified		Mycobacterium tuberculosis		['tbprofiler','Walker_2022','input','diff']	99.54	51	true	lineage2	true	true	true	true	true	true	false	true	true	true	true	false	false
SAMEA1118182	ERR2513001	WGS	PHE	ERX2532211	Illumina MiSeq	PAIRED	RANDOM	GENOMIC	ILLUMINA	ERS2397591	ERP107961	['ERP107961','SAMEA1118182','493034','ERX2532211','experiment.4676','ERR2513001','sample.4676','project.First_10k_genomes_study_set_4','run.4676','PRJEB25991','ERS2397591','10122128']		2021-10-23T15:07:00.000000+0000			GBR	Europe	England									S		S					S	S								342	342040870	200864672	PRJEB25991	Walker_2022		99.73	2001402	67	lineage4.9	Sensitive	tuberculosis: human-adapted	L4.9	Mycobacterium tuberculosis		['input','tbprofiler','diff','Walker_2022','CRyPTIC_PHE','Napier_2020']	99.73	67	true	lineage4	true	true	true	true	true	true	false	true	true	true	false	false	false
SAMN07658958	SRR6045723	WGS	MODMEDMICOXFORD	SRX3192653	Illumina MiSeq	PAIRED	RANDOM	GENOMIC	ILLUMINA	SRS2520212	SRP117784	['MMMOSAM:9c49c826-dae0-4012-ad93-7aca619eb931','MMMOSRA:9c49c826-dae0-4012-ad93-7aca619eb931','SRR6045723','SRS2520212','SRX3192653','PRJNA401515','7658958','SAMN07658958','SRP117784','401515']	2016	2017-10-27T17:05:00.000000+0000			GBR	Europe	Oxford		Homo sapiens	3	human					S		S					S	S								205	205381081	126924095	PRJNA401515	CRyPTIC_WHO2021_PMC7612554		97.78	837696	27	lineage1.1.2	Sensitive	tuberculosis: human-adapted	L1.1.2	Mycobacterium tuberculosis		['Walker_2022','input','tbprofiler','Napier_2020','diff']	97.78	27	true	lineage1	true	true	true	true	true	true	true	true	true	true	true	false	false
SAMEA7552616	ERR4819251	WGS	PUBLIC HEALTH ENGLAND	ERX4689093	Illumina HiSeq 2500	PAIRED	RANDOM	GENOMIC	ILLUMINA	ERS5309263	ERP124941	['22472008','experiment.22071','ERP124941','ERX4689093','sample.22071','project.PHE-TB','ERS5309263','PRJEB41201','773303','ERR4819251','run.22071','SAMEA7552616']		2021-11-10T21:15:00.000000+0000			GBR	Europe										S		S						S								279	279388811	135922068	PRJEB41201	Walker_2022		99.54	2196087	50	lineage2.2.1	Sensitive	tuberculosis: unclassified		Mycobacterium tuberculosis		['diff','CRyPTIC_PHE','input','tbprofiler','Walker_2022']	99.54	50	true	lineage2	true	true	true	true	true	true	false	true	true	true	false	false	false
SAMN07766426	SRR6152732	WGS	BC CENTRE FOR DISEASE CONTROL PUBLIC HEALTH LABORATORY	SRX3264668	HiSeq X Ten	PAIRED	RANDOM	GENOMIC	ILLUMINA	SRS2576900	SRP119652	['PRJNA413593','SRS2576900','BC14-Mtb012','SRP119652','SAMN07766426','SRX3264668','413593','7766426','SRR6152732','BC14-Mtb012_2.fastq.gz']	2013	2017-10-11T04:45:00.000000+0000		49.15 N 123.7 W	CAN	North America	British Columbia		Homo sapiens	3	human					S		S						S	S							796	796293000	414416381	PRJNA413593	CRyPTIC_WHO2021_PMC7612554		99.26	1744314	46	lineage1.2.1.2.1	Sensitive	tuberculosis: human-adapted	L1	Mycobacterium tuberculosis		['diff','input','tbprofiler','Napier_2020','Walker_2022']	99.26	46	true	lineage1	true	true	true	true	true	true	true	true	true	true	true	false	false
SAMEA1117864	ERR2512683	WGS	PHE	ERX2531893	Illumina HiSeq 2500	PAIRED	RANDOM	GENOMIC	ILLUMINA	ERS2397273	ERP107961	['ERP107961','sample.4272','ERR2512683','ERS2397273','10121810','run.4272','ERX2531893','experiment.4272','493034','PRJEB25991','SAMEA1117864','project.First_10k_genomes_study_set_4']		2021-10-23T15:05:00.000000+0000			GBR	Europe	England									S		S					S	S								425	425910902	198482063	PRJEB25991	Walker_2022		99.53	1893381	65	lineage3.1.1	Sensitive	tuberculosis: human-adapted	L3.1.1	Mycobacterium tuberculosis		['tbprofiler','Walker_2022','input','diff','Napier_2020','CRyPTIC_PHE']	99.53	65	true	lineage3	true	true	true	true	true	true	false	true	true	true	false	false	false
SAMN07236470	SRR5709786	WGS	MAHIDOL UNIVERSITY	SRX2930591	Illumina HiSeq 2000	PAIRED	RANDOM	GENOMIC	ILLUMINA	SRS2293302	SRP109608	['SRR5709786','SRS2293302','HS007-PE-R00009_AH2J2MBBXX.WMB455-TTGTCCTT_S231_L004_R1.fastq','7236470','SRX2930591','PRJNA390052','SRP109608','SAMN07236470','390471','WMB455_CSF-3384','PRJNA390471']	2004	2017-06-19T11:03:00.000000+0000		13.7563 N 100.5018 E	THA	Asia	Bangkok	cerebrospinal fluid	Homo sapiens	3	human					S		S						S	S							1365	1365495300	596494969	PRJNA390471	CRyPTIC_WHO2021_PMC7612554		99.57	1611471	55	lineage2.2.1	Sensitive	tuberculosis: human-adapted	L2.2.1	Mycobacterium tuberculosis		['Menardo_2021','Napier_2020','Walker_2022','input','tbprofiler','diff']	99.57	55	true	lineage2	true	true	true	true	true	true	true	true	true	true	true	false	false
SAMN08215384	SRR6397920	WGS	BC CENTRE FOR DISEASE CONTROL PUBLIC HEALTH LABORATORY	SRX3491318	HiSeq X Ten	PAIRED	RANDOM	GENOMIC	ILLUMINA	SRS2775198	SRP119652	['8215384','SRS2775198','SRP119652','BC13-Mtb046_2.fastq.gz','413593','BC13-Mtb046','SRX3491318','SRR6397920','SAMN08215384','PRJNA413593']	2013	2017-12-25T13:52:00.000000+0000		49.15 N 123.7 W	CAN	North America	British Columbia		Homo sapiens	3	human					S		S						S	S							711	711963250	339143533	PRJNA413593	CRyPTIC_WHO2021_PMC7612554		99.5	1812749	52	lineage4.1.2.1	Sensitive	tuberculosis: human-adapted	L4	Mycobacterium tuberculosis		['diff','Napier_2020','Walker_2022','input','tbprofiler']	99.5	52	true	lineage4	true	true	true	true	true	true	true	true	true	true	true	false	false
SAMEA1556746	ERR182039	WGS	SC	ERX158149	Illumina HiSeq 2000	PAIRED	RANDOM	GENOMIC	ILLUMINA	ERS142599	ERP001072	['Karonga_Prevention_Study__KPS____whole_genome_sequ','7002106-sc-2012-05-29T15:22:27Z-1429089','SAMEA1556746','PRJEB2794','SC_EXP_8233_8#78','SC_RUN_8233_8#78','204548','Karonga_Prevention_Study__KPS____whole_genome_sequencing_in_a_whole_population-sc-2011-12-13T10:33:26Z-2066','ERX158149','1779206','ERR182039','ERP001072','ERS142599']	2005	2012-10-23T12:25:00.000000+0000			MWI	Africa	Karonga		Homo sapiens	3	human							S						S								318	318702000	163673966	PRJEB2794	Coll_2018		99.73	2795159	65	lineage4.3.4.2.1	Sensitive	tuberculosis: human-adapted	L4.3.4.2.1	Mycobacterium tuberculosis		['Menardo_2021','Karonga_Prevention_Study','tbprofiler','input','Coll_2018','diff','Napier_2020','Menardo_2018']	99.73	65	true	lineage4	true	true	true	true	true	true	true	true	true	true	true	false	false
SAMEA7555606	ERR4822237	WGS	PUBLIC HEALTH ENGLAND	ERX4692079	Illumina HiSeq 2500	PAIRED	RANDOM	GENOMIC	ILLUMINA	ERS5312249	ERP124941	['ERX4692079','experiment.25058','773303','ERS5312249','sample.25058','22475013','project.PHE-TB','ERP124941','PRJEB41201','ERR4822237','SAMEA7555606','run.25058']		2021-11-11T03:06:00.000000+0000			GBR	Europe										S		S						S								531	531097836	203509296	PRJEB41201	Walker_2022		97.81	1832307	40	lineage2.2.1	Sensitive	tuberculosis: unclassified		Mycobacterium tuberculosis		['input','diff','tbprofiler','CRyPTIC_PHE','Walker_2022']	97.81	40	true	lineage2	true	true	true	true	true	true	false	true	true	true	false	false	false
SAMN03647538	SRR2100365	WGS	UNIVERSITY OF OXFORD	SRX1095059	Illumina HiSeq 2500	PAIRED	RANDOM	GENOMIC	ILLUMINA	SRS990044	SRP061066	['282721','SRR2100365','3647538','SAMN03647538','PRJNA282721','SRS990044','011055fb-bd4a-4064-918b-05e08d5c9fb1_R00000039_v2.bam','SRX1095059','C00008913','SRP061066']		2015-07-14T10:50:00.000000+0000			GBR	Europe										S		S					S	S								720	720681600	564737072	PRJNA282721	CRyPTIC_WHO2021_PMC7612554		99.22	1842377	41	lineage3.1.3	Sensitive	tuberculosis: human-adapted	L3.2	Mycobacterium tuberculosis		['input','diff','Napier_2020','Menardo_2018','Walker_2022','Menardo_2021','tbprofiler']	99.22	41	true	lineage3	true	true	true	true	true	true	false	true	true	true	false	false	false
SAMEA1119943	ERR2514762	WGS	PHE	ERX2533972	Illumina HiSeq 2500	PAIRED	RANDOM	GENOMIC	ILLUMINA	ERS2399352	ERP107961	['ERX2533972','PRJEB25991','ERR2514762','10123889','run.6898','ERP107961','experiment.6898','SAMEA1119943','sample.6898','project.First_10k_genomes_study_set_4','493034','ERS2399352']		2021-10-23T17:11:00.000000+0000			GBR	Europe	England									S		S					S	S								935	935528956	588863737	PRJEB25991	Walker_2022		99.68	1640716	55	lineage4.8.2	Sensitive	tuberculosis: human-adapted	L4.8.2	Mycobacterium tuberculosis		['Walker_2022','Napier_2020','diff','tbprofiler','CRyPTIC_PHE','input']	99.68	55	true	lineage4	true	true	true	true	true	true	false	true	true	true	false	false	false
SAMEA7561956	ERR4829517	WGS	SAN RAFFAELE SCIENTIFIC INSTITUTE	ERX4699501	NextSeq 500	PAIRED	RANDOM	GENOMIC	ILLUMINA	ERS5318590	ERP124983	['ERS5318590','run.26873','SAMEA7561956','22477524','sample.26873','experiment.26873','ERR4829517','ERX4699501','ERP124983','773309','project.Italy','PRJEB41242']		2021-11-11T07:55:00.000000+0000			ITA	Europe						S				S	S	S	S	S				S		S	S	S	S	S	S	476	476529368	200869025	PRJEB41242	['CRyPTIC_reuse_table','Walker_2022']		99.3	1664658	54	lineage4.3.2	Sensitive	tuberculosis: unclassified		Mycobacterium tuberculosis		['CRyPTIC_reuse_table','diff','tbprofiler','Walker_2022','CRyPTIC_SanRaffaele','input']	99.3	54	true	lineage4	true	true	true	true	true	true	false	true	true	true	false	false	false
SAMEA7547608	ERR4814102	WGS	BRAZIL	ERX4684092	Illumina HiSeq 4000	PAIRED	RANDOM	GENOMIC	ILLUMINA	ERS5304262	ERP124940	['PRJEB41200','22467001','run.16975','ERX4684092','SAMEA7547608','ERP124940','sample.16975','773302','ERS5304262','ERR4814102','project.Brazil','experiment.16975']		2021-11-10T11:02:00.000000+0000			BRA	South America						S				S	S	S	S	S				S		S	S	S	S	S	S	418	418200600	191610285	PRJEB41200	['CRyPTIC_reuse_table','Walker_2022']		99.5	1676458	64	lineage4.1.2.1	Sensitive	tuberculosis: unclassified		Mycobacterium tuberculosis		['CRyPTIC_BRA','Walker_2022','tbprofiler','diff','standford','CRyPTIC_reuse_table','input']	99.5	64	true	lineage4	true	true	true	true	true	true	false	true	true	true	false	false	false
SAMN03647516	SRR2100343	WGS	UNIVERSITY OF OXFORD	SRX1095037	Illumina HiSeq 2500	PAIRED	RANDOM	GENOMIC	ILLUMINA	SRS990451	SRP061066	['282721','C00008890','3647516','SRS990451','SRX1095037','SRP061066','PRJNA282721','83913ded-560b-43b2-8c9e-d4cbb61e644f_R00000039_v3.bam','SRR2100343','SAMN03647516']		2015-07-23T05:11:00.000000+0000			GBR	Europe										S		R						S								359	359402000	269468155	PRJNA282721	CRyPTIC_WHO2021_PMC7612554		99.46	1899787	43	lineage4.1.2.1	HR-TB	tuberculosis: human-adapted	L4.1.2.1	Mycobacterium tuberculosis		['Walker_2022','input','Napier_2020','tbprofiler','Menardo_2018','diff','Menardo_2021']	99.46	43	true	lineage4	true	true	true	true	true	true	false	true	true	true	false	false	false
SAMEA1102245	ERR2510563	WGS	SAN RAFFAELE SCIENTIFIC INSTITUTE	ERX2529978	NextSeq 500	PAIRED	RANDOM	GENOMIC	ILLUMINA	ERS2394879	ERP107941	['493033','project.First_10k_genomes_study_set_3','sample.3573','10121191','PRJEB25972','experiment.3573','run.3573','ERP107941','ERR2510563','ERS2394879','ERX2529978','SAMEA1102245']		2021-10-23T14:10:00.000000+0000			PAK	Asia						S				I	R	R	S	S				S	S	S	S	S	S	S	S	288	288169856	123827648	PRJEB25972	['CRyPTIC_reuse_table','Walker_2022']		98.87	1640073	54	lineage3	MDR-TB	tuberculosis: human-adapted	L3	Mycobacterium tuberculosis		['CRyPTIC_SanRaffaele','CRyPTIC_reuse_table','Napier_2020','input','tbprofiler','diff','Walker_2022']	98.87	54	true	lineage3	true	true	true	true	true	true	false	true	true	true	false	false	false
SAMEA1117607	ERR2512426	WGS	PHE	ERX2531636	Illumina HiSeq 2500	PAIRED	RANDOM	GENOMIC	ILLUMINA	ERS2397016	ERP107961	['ERP107961','10121553','ERX2531636','run.3958','project.First_10k_genomes_study_set_4','493034','ERR2512426','ERS2397016','SAMEA1117607','sample.3958','experiment.3958','PRJEB25991']		2022-07-23T22:18:00.000000+0000			GBR	Europe	England									S		S					S	S								365	365209808	174300117	PRJEB25991	Walker_2022		99.32	1864580	64	lineage1.1.2	Sensitive	tuberculosis: human-adapted	L1.1.2	Mycobacterium tuberculosis		['input','CRyPTIC_PHE','Walker_2022','tbprofiler','diff','Napier_2020']	99.32	64	true	lineage1	true	true	true	true	true	true	false	true	true	true	false	false	false
SAMEA7551217	ERR4817854	WGS	PUBLIC HEALTH ENGLAND	ERX4687696	Illumina HiSeq 2500	PAIRED	RANDOM	GENOMIC	ILLUMINA	ERS5307866	ERP124941	['773303','project.PHE-TB','ERR4817854','sample.20674','PRJEB41201','SAMEA7551217','ERP124941','ERX4687696','run.20674','experiment.20674','22470611','ERS5307866']		2021-11-10T18:13:00.000000+0000			GBR	Europe										S		S						S								537	537081257	234708610	PRJEB41201	Walker_2022		99.46	1857368	41	lineage4.1.1.2	Sensitive	tuberculosis: unclassified		Mycobacterium tuberculosis		['CRyPTIC_PHE','input','tbprofiler','diff','Walker_2022']	99.46	41	true	lineage4	true	true	true	true	true	true	false	true	true	true	false	false	false
SAMEA7545513	ERR4812009	WGS	UNIVERSIDAD PERUANA CAYETANO HEREDIA	ERX4681999	Illumina NovaSeq 6000	PAIRED	RANDOM	GENOMIC	ILLUMINA	ERS5302169	ERP124939	['SAMEA7545513','PRJEB41199','run.25546','22464902','ERP124939','ERS5302169','773301','ERX4681999','experiment.25546','ERR4812009','project.Peru_Wellcome','sample.25546']	2018	2021-11-10T06:54:00.000000+0000			PER	South America						S				S	S	S	S	S				S		S	S	S	S	S	S	698	698448084	241503825	PRJEB41199	['Walker_2022','CRyPTIC_reuse_table']		99.5	1796214	62	lineage4.1.1	Sensitive	tuberculosis: unclassified		Mycobacterium tuberculosis		['tbprofiler','standford','CRyPTIC_UPCH','CRyPTIC_reuse_table','diff','Walker_2022','input']	99.5	62	true	lineage4	true	true	true	true	true	true	true	true	true	true	false	false	false
SAMEA7553261	ERR4819895	WGS	PUBLIC HEALTH ENGLAND	ERX4689737	Illumina HiSeq 2500	PAIRED	RANDOM	GENOMIC	ILLUMINA	ERS5309907	ERP124941	['SAMEA7553261','sample.22716','ERS5309907','ERX4689737','773303','PRJEB41201','project.PHE-TB','ERP124941','run.22716','ERR4819895','experiment.22716','22472652']		2021-11-10T22:21:00.000000+0000			GBR	Europe										S		S						S								301	301122124	136741431	PRJEB41201	Walker_2022		99.56	2812571	62	lineage4.6	Sensitive	tuberculosis: unclassified		Mycobacterium tuberculosis		['diff','input','CRyPTIC_PHE','tbprofiler','Walker_2022']	99.56	62	true	lineage4	true	true	true	true	true	true	false	true	true	true	false	false	false
SAMN03649056	SRR2101809	WGS	UNIVERSITY OF OXFORD	SRX1096503	Illumina HiSeq 2500	PAIRED	RANDOM	GENOMIC	ILLUMINA	SRS990843	SRP061066	['SRR2101809','PRJNA282721','SRP061066','282721','SRX1096503','d14cb4bb-b703-407b-95f5-447b91c14b9d','d14cb4bb-b703-407b-95f5-447b91c14b9d_R00000039_v3.bam','3649056','SAMN03649056','SRS990843']		2015-07-23T23:32:00.000000+0000			ZAF	Africa						S	S			S		S	S	S			S	S	S				S			393	393817144	274297330	PRJNA282721	CRyPTIC_WHO2021_PMC7612554		99.43	508262	31	lineage4.9	Sensitive	tuberculosis: human-adapted	L4.9	Mycobacterium tuberculosis		['Menardo_2021','Walker_2022','Menardo_2018','input','tbprofiler','diff','Napier_2020']	99.43	31	true	lineage4	true	true	true	true	true	true	false	true	true	true	false	false	false
SAMEA7545285	ERR4811782	WGS	UNIVERSIDAD PERUANA CAYETANO HEREDIA	ERX4681772	Illumina HiSeq 4000	PAIRED	RANDOM	GENOMIC	ILLUMINA	ERS5301942	ERP124939	['sample.16169','ERP124939','22464675','ERX4681772','SAMEA7545285','ERS5301942','PRJEB41199','project.Peru_Wellcome','experiment.16169','run.16169','773301','ERR4811782']	2018	2021-11-10T06:57:00.000000+0000			PER	South America						S				I	S	S	S	S				S		S	S	S	S	S	S	501	501445500	233920806	PRJEB41199	['CRyPTIC_reuse_table','Walker_2022']		99.7	1641540	57	lineage4.8	Other	tuberculosis: unclassified		Mycobacterium tuberculosis		['input','CRyPTIC_UPCH','Walker_2022','diff','standford','CRyPTIC_reuse_table','tbprofiler']	99.7	57	true	lineage4	true	true	true	true	true	true	true	true	true	true	false	false	false
SAMEA7560774	ERR4828337	WGS	OUCRU-HCMC	ERX4698321	NextSeq 500	PAIRED	RANDOM	GENOMIC	ILLUMINA	ERS5317410	ERP124982	['ERS5317410','22476344','ERR4828337','project.Vietnam','773308','run.12116','SAMEA7560774','experiment.12116','PRJEB41241','sample.12116','ERX4698321','ERP124982']		2021-11-12T01:39:00.000000+0000			VNM	Asia	Ho Chi Minh City					S				S	S	R	S	S				S		S	S	S	S	S	S	647	647739566	293108160	PRJEB41241	['Walker_2022','CRyPTIC_reuse_table']		97.54	1595035	44	lineage2.2.1	HR-TB	tuberculosis: unclassified		Mycobacterium tuberculosis		['CRyPTIC_reuse_table','input','tbprofiler','Walker_2022','CRyPTIC_OUCRU','diff']	97.54	44	true	lineage2	true	true	true	true	true	true	false	true	true	true	false	false	false
SAMN07766087	SRR6152898	WGS	BC CENTRE FOR DISEASE CONTROL PUBLIC HEALTH LABORATORY	SRX3264938	HiSeq X Ten	PAIRED	RANDOM	GENOMIC	ILLUMINA	SRS2577161	SRP119652	['SRP119652','BC09-Mtb033','413593','BC09-Mtb033_2.fastq.gz','7766087','SRR6152898','PRJNA413593','SRX3264938','SRS2577161','SAMN07766087']	2009	2017-10-10T13:15:00.000000+0000		49.15 N 123.7 W	CAN	North America	British Columbia		Homo sapiens	3	human					S		S						S	S							903	903793000	416666979	PRJNA413593	CRyPTIC_WHO2021_PMC7612554		99.49	1863951	53	lineage2.2.1	Sensitive	tuberculosis: human-adapted	L2	Mycobacterium tuberculosis		['input','Walker_2022','Napier_2020','diff','tbprofiler']	99.49	53	true	lineage2	true	true	true	true	true	true	true	true	true	true	true	false	false
SAMN08215004	SRR6397400	WGS	BC CENTRE FOR DISEASE CONTROL PUBLIC HEALTH LABORATORY	SRX3490758	HiSeq X Ten	PAIRED	RANDOM	GENOMIC	ILLUMINA	SRS2774638	SRP119652	['413593','SRX3490758','BC07-Mtb340_1.fastq.gz','8215004','PRJNA413593','SAMN08215004','SRR6397400','SRS2774638','SRP119652','BC07-Mtb340']	2007	2017-12-24T07:53:00.000000+0000		49.15 N 123.7 W	CAN	North America	British Columbia		Homo sapiens	3	human					S		S						S	S							679	679755250	312130319	PRJNA413593	CRyPTIC_WHO2021_PMC7612554		99.45	1824847	52	lineage4.2.1.1	Sensitive	tuberculosis: human-adapted	L4	Mycobacterium tuberculosis		['input','tbprofiler','diff','Walker_2022','Napier_2020']	99.45	52	true	lineage4	true	true	true	true	true	true	true	true	true	true	true	false	false
SAMEA7555986	ERR4822564	WGS	IML GAUTING	ERX4692554	NextSeq 500	PAIRED	RANDOM	GENOMIC	ILLUMINA	ERS5312628	ERP124950	['PRJEB41210','ERS5312628','ERR4822564','run.26343','project.Cryptic_4th','SAMEA7555986','22475340','ERX4692554','sample.26343','773306','experiment.26343','ERP124950']		2021-11-11T03:17:00.000000+0000			TKM	Asia						S				S	S	S	S	S				S		S	S	S	S	S	S	704	704419850	293701643	PRJEB41210	['CRyPTIC_reuse_table','Walker_2022']		99.61	1703324	51	lineage4.3.3	Sensitive	tuberculosis: unclassified		Mycobacterium tuberculosis		['input','tbprofiler','CRyPTIC_reuse_table','diff','Walker_2022','CRyPTIC_Gauting']	99.61	51	true	lineage4	true	true	true	true	true	true	false	true	true	true	false	false	false
SAMN03648617	SRR2101370	WGS	UNIVERSITY OF OXFORD	SRX1096064	Illumina HiSeq 2500	PAIRED	RANDOM	GENOMIC	ILLUMINA	SRS991110	SRP061066	['PRJNA282721','SRX1096064','SRP061066','SRS991110','00bce33b-fedd-4135-bba7-de8fe88fbdde_R00000039_v3.bam','SRR2101370','282721','3648617','SAMN03648617','00bce33b-fedd-4135-bba7-de8fe88fbdde']		2015-07-14T10:48:00.000000+0000			ZAF	Africa						S	S			S		S	S	S			S	S	R				S			320	320357689	196516323	PRJNA282721	CRyPTIC_WHO2021_PMC7612554		99.52	978276	50	lineage4.1.2	Other	tuberculosis: human-adapted	L4.1.2	Mycobacterium tuberculosis		['Napier_2020','Menardo_2021','input','Walker_2022','tbprofiler','Menardo_2018','diff']	99.52	50	true	lineage4	true	true	true	true	true	true	false	true	true	true	false	false	false
SAMEA3446530	ERR2517266	WGS	RIVM	ERX2536482	Illumina HiSeq 2500	PAIRED	RANDOM	GENOMIC	ILLUMINA	ERS2401944	ERP107973	['ERP107973','project.First_10k_genomes_study_set_10','PRJEB26002','SAMEA3446530','ERX2536482','ERS2401944','10126603','experiment.8725','493040','sample.8725','run.8725','ERR2517266']		2021-10-23T20:31:00.000000+0000			NLD	Europe										S		S						S	S							7462	7462334515	4078069660	PRJEB26002	Walker_2022		99.52	1806325	48	lineage4.1.2.1	Sensitive	tuberculosis: human-adapted	L4.1.2.1	Mycobacterium tuberculosis		['Walker_2022','tbprofiler','input','diff','CRyPTIC_RIVM','Napier_2020']	99.52	48	true	lineage4	true	true	true	true	true	true	false	true	true	true	false	false	false
SAMEA9070519	ERR5987283	WGS	Swiss-TPH	ERX5627727	Illumina HiSeq 2500	PAIRED	RANDOM	GENOMIC	ILLUMINA	ERS6798826	ERP129488	['WGS RR-TB Khayelitsha','PRJEB45389','ERP129488','ERR5987283','19795060','SAMEA9070519','ERS6798826','737713','ERX5627727','G25678_2']		2021-06-29T00:58:00.000000+0000			ZAF	Africa						S																	S			1031	1031897458	531539114	PRJEB45389	CRyPTIC_WHO2021_PMC7612554		99.41	1666804	52	lineage2.2.1	MDR-TB	tuberculosis: unclassified		Mycobacterium tuberculosis		['diff','Walker_2022','tbprofiler','R-RR_HIVcoinf_ZAF','input']	99.41	52	true	lineage2	true	true	true	true	true	true	false	true	true	true	false	false	false
SAMEA7546447	ERR4812942	WGS	UNIVERSIDAD PERUANA CAYETANO HEREDIA	ERX4682932	Illumina NovaSeq 6000	PAIRED	RANDOM	GENOMIC	ILLUMINA	ERS5303102	ERP124939	['experiment.28795','773301','project.Peru_Wellcome','sample.28795','ERP124939','22465837','SAMEA7546447','ERX4682932','ERR4812942','run.28795','PRJEB41199','ERS5303102']	2019	2021-11-10T09:04:00.000000+0000			PER	South America						S				R	S	R	R	R				R		S	S	S	R	S	R	851	851896096	267822020	PRJEB41199	['CRyPTIC_reuse_table','Walker_2022']		99.71	1877463	63	lineage4.3.3	Pre-XDR-TB	tuberculosis: unclassified		Mycobacterium tuberculosis		['input','standford','CRyPTIC_UPCH','tbprofiler','diff','CRyPTIC_reuse_table','Walker_2022']	99.71	63	true	lineage4	true	true	true	true	true	true	true	true	true	true	false	false	false
SAMEA7564172	ERR4831856	WGS	OUCRU-HCMC	ERX4701799	Illumina MiSeq	PAIRED	RANDOM	GENOMIC	ILLUMINA	ERS5320803	ERP125021	['ERX4701799','experiment.32795','ERR4831856','run.32795','PRJEB41280','project.CRyPTIC_08_02TB','ERP125021','ERS5320803','SAMEA7564172','22479737','773347','sample.32795']		2021-11-11T11:59:00.000000+0000			VNM	Asia						S				R	S	R	S	S				R		S	S	S	S	S	R	248	248166724	149947776	PRJEB41280	['Walker_2022','CRyPTIC_reuse_table']		99.5	1447043	49	lineage2.2.1	MDR-TB	tuberculosis: unclassified		Mycobacterium tuberculosis		['tbprofiler','Walker_2022','CRyPTIC_reuse_table','CRyPTIC_OUCRU','input','diff']	99.5	49	true	lineage2	true	true	true	true	true	true	false	true	true	true	false	false	false
SAMEA2709888	ERR2515344	WGS	CTB/NICD	ERX2534558	Illumina MiSeq	PAIRED	RANDOM	GENOMIC	ILLUMINA	ERS2399949	ERP107968	['ERP107968','SAMEA2709888','ERS2399949','493035','sample.7568','experiment.7568','project.First_10k_genomes_study_set_5','PRJEB25997','10124688','run.7568','ERR2515344','ERX2534558']		2022-07-23T23:21:00.000000+0000			ZAF	Africa						S	S			R			R					R					R			511	511834098	331675847	PRJEB25997	Walker_2022		99.88	1033135	66	lineage4.3.3	Pre-XDR-TB	tuberculosis: human-adapted	L4.3.3	Mycobacterium tuberculosis		['input','CRyPTIC_CTB-NICD','Napier_2020','diff','Walker_2022','tbprofiler']	99.88	66	true	lineage4	true	true	true	true	true	true	false	true	true	true	false	false	false
SAMEA7529061	ERR4800475	WGS	FOUNDATION FOR MEDICAL RESEARCH INDIA	ERX4669890	NextSeq 500	PAIRED	RANDOM	GENOMIC	ILLUMINA	ERS5285530	ERP124850	['experiment.31812','22462604','ERR4800475','project.Mumbai','773292','ERX4669890','SAMEA7529061','ERP124850','ERS5285530','run.31812','sample.31812','PRJEB41116']		2021-11-11T01:09:00.000000+0000			IND	Asia	Mumbai					S	S				R	R	S	R				R			S		R	S		459	459510600	206840118	PRJEB41116	Walker_2022		99.49	1566204	51	lineage2.2.1	Pre-XDR-TB	tuberculosis: unclassified		Mycobacterium tuberculosis		['tbprofiler','diff','input','CRyPTIC_IND','Walker_2022']	99.49	51	true	lineage2	true	true	true	true	true	true	false	true	true	true	false	false	false
SAMEA7555889	ERR4822468	WGS	IML GAUTING	ERX4692458	NextSeq 500	PAIRED	RANDOM	GENOMIC	ILLUMINA	ERS5312532	ERP124948	['PRJEB41208','run.26247','project.Cryptic_3rd','ERP124948','ERS5312532','22475244','experiment.26247','SAMEA7555889','773305','sample.26247','ERR4822468','ERX4692458']		2021-11-11T03:10:00.000000+0000										S				S	S	S	S	S				S		S	S	S	S	S	S	625	625401105	263697752	PRJEB41208	CRyPTIC_reuse_table		99.71	1721481	58	lineage4.3.3	Sensitive	tuberculosis: unclassified		Mycobacterium tuberculosis		['input','diff','CRyPTIC_reuse_table','CRyPTIC_Gauting','tbprofiler']	99.71	58	true	lineage4	true	true	true	true	true	true	false	false	true	false	false	false	false
SAMN08709233	SRR6832543	WGS	SAN RAFFAELE	SRX3788499	Illumina HiSeq 2500	PAIRED	RANDOM	GENOMIC	ILLUMINA	SRS3041166	SRP128089	['SRX3788499','9-3401','SRR6832543','428596','bp0','9-3401_WGS','8709233','SAMN08709233','SRS3041166','9-3401_090816_UKR_090816_100.gatk.bam','PRJNA428596','SRP128089']		2018-03-14T10:33:00.000000+0000			UKR	Europe			Homo sapiens	3	human	S	S			S		S	S					S	S				S			216	216385228	111320623	PRJNA428596	CRyPTIC_WHO2021_PMC7612554		99.53	1807115	38	lineage4.8	Sensitive	tuberculosis: unclassified		Mycobacterium tuberculosis		['tbprofiler','input','diff','Walker_2022']	99.53	38	true	lineage4	true	true	true	true	true	true	false	true	true	true	true	false	false
SAMN07766351	SRR6152792	WGS	BC CENTRE FOR DISEASE CONTROL PUBLIC HEALTH LABORATORY	SRX3265044	HiSeq X Ten	PAIRED	RANDOM	GENOMIC	ILLUMINA	SRS2577268	SRP119652	['SAMN07766351','SRX3265044','413593','SRP119652','7766351','SRS2577268','BC12-Mtb456','SRR6152792','BC12-Mtb456_1.fastq.gz','PRJNA413593']	2012	2017-10-10T11:45:00.000000+0000		49.15 N 123.7 W	CAN	North America	British Columbia		Homo sapiens	3	human					S		S						S	S							793	793413500	372479428	PRJNA413593	CRyPTIC_WHO2021_PMC7612554		99.58	1816163	52	lineage2.2.1	Sensitive	tuberculosis: human-adapted	L2	Mycobacterium tuberculosis		['Walker_2022','Napier_2020','diff','input','tbprofiler']	99.58	52	true	lineage2	true	true	true	true	true	true	true	true	true	true	true	false	false
SAMEA7545808	ERR4812304	WGS	UNIVERSIDAD PERUANA CAYETANO HEREDIA	ERX4682294	Illumina NovaSeq 6000	PAIRED	RANDOM	GENOMIC	ILLUMINA	ERS5302464	ERP124939	['22465197','sample.25841','PRJEB41199','ERP124939','ERR4812304','ERS5302464','run.25841','773301','project.Peru_Wellcome','SAMEA7545808','experiment.25841','ERX4682294']	2018	2021-11-10T07:53:00.000000+0000			PER	South America						S				S	S	S	S	S				S		S	S	S	S	S	S	628	628518474	215247615	PRJEB41199	['Walker_2022','CRyPTIC_reuse_table']		99.47	1783628	67	lineage4.5	Sensitive	tuberculosis: unclassified		Mycobacterium tuberculosis		['Walker_2022','standford','CRyPTIC_reuse_table','tbprofiler','input','diff','CRyPTIC_UPCH']	99.47	67	true	lineage4	true	true	true	true	true	true	true	true	true	true	false	false	false
SAMEA7563968	ERR4831612	WGS	OUCRU-HCMC	ERX4701596	Illumina NovaSeq 6000	PAIRED	RANDOM	GENOMIC	ILLUMINA	ERS5320600	ERP125020	['PRJEB41279','22479534','ERR4831612','experiment.32592','sample.32592','773346','ERP125020','ERX4701596','SAMEA7563968','run.32592','ERS5320600','project.CRyPTIC_08_28TB']		2021-11-11T11:56:00.000000+0000			VNM	Asia						S				R	S	R	S	S				R		S	S	S	S	S	R	264	264855900	119823534	PRJEB41279	['CRyPTIC_reuse_table','Walker_2022']		99.61	1496720	51	lineage2.2.1	MDR-TB	tuberculosis: unclassified		Mycobacterium tuberculosis		['CRyPTIC_reuse_table','tbprofiler','Walker_2022','diff','input','CRyPTIC_OUCRU']	99.61	51	true	lineage2	true	true	true	true	true	true	false	true	true	true	false	false	false
SAMEA7528481	ERR4799896	WGS	FOUNDATION FOR MEDICAL RESEARCH INDIA	ERX4669311	NextSeq 500	PAIRED	RANDOM	GENOMIC	ILLUMINA	ERS5284951	ERP124850	['run.29799','PRJEB41116','sample.29799','experiment.29799','773292','ERP124850','project.Mumbai','ERX4669311','SAMEA7528481','22462025','ERS5284951','ERR4799896']		2021-11-10T02:09:00.000000+0000			IND	Asia	Mumbai					S	S				R	R	S	R				R			S		R	R		680	680151600	283443526	PRJEB41116	Walker_2022		99.04	1638160	51	lineage1.1.2	Sensitive	tuberculosis: unclassified		Mycobacterium tuberculosis		['Walker_2022','input','CRyPTIC_IND','tbprofiler','diff']	99.04	51	true	lineage1	true	true	true	true	true	true	false	true	true	true	false	false	false
SAMEA3558432	ERR1034899	WGS	LSHTM	ERX1113697	Illumina MiSeq	PAIRED		GENOMIC	ILLUMINA	ERS865581	ERP011639	['ERP011639','ena-RUN-LSHTM-25-09-2015-14:04:49:439-324','SAMEA3558432','297845','ERS865581','mtb324','ERR1034899','ena-EXPERIMENT-LSHTM-25-09-2015-14:04:49:439-324','ERX1113697','ena-STUDY-LSHTM-18-08-2015-18:02:02:463-104','4154728','PRJEB10385']		2015-12-10T05:00:00.000000+0000			PRT	Europe						S	S		S	S	S	R	S		S	S	S	R	R							2162	2162203354	1388994885	PRJEB10385	Coll_2018		99.5	1211992	28	lineage4.1.1.3	MDR-TB	tuberculosis: human-adapted	L4.1.1.3	Mycobacterium tuberculosis		['tbprofiler','Napier_2020','diff','input','Coll_2018']	99.5	28	true	lineage4	true	true	true	true	true	true	false	true	true	true	false	false	false
SAMEA1019157	ERR046746	WGS	SC	ERX023808	Illumina HiSeq 2000	PAIRED	RANDOM	GENOMIC	ILLUMINA	ERS027612	ERP000276	['ERR046746','SAMEA1019157','SC_EXP_6540_1#18','ERX023808','Bir_135-sc-2011-04-08T08:57:10Z-1118901','ERS027612','ERP000276','PRJEB2221','Mycobacterium tuberculosis pilot-sc-2010-07-26','SC_RUN_6540_1#18','203976','728102']	2008	2014-09-04T00:29:00.000000+0000			GBR	Europe	Midlands		Homo sapiens	3	human					S		S					S	S								711	711131250	470546795	PRJEB2221	CRyPTIC_WHO2021_PMC7612554		99.16	1053750	16	lineage4.1.1.1	Sensitive	tuberculosis: human-adapted	L4.1.1.1	Mycobacterium tuberculosis		['Napier_2020','Walker_2022','tbprofiler','input','diff']	99.16	16	true	lineage4	true	true	true	true	true	true	true	true	true	true	true	false	false
SAMN07331220	SRR5817475	WGS	ICPMR	SRX2995762	NextSeq 550	PAIRED	RANDOM	GENOMIC	ILLUMINA	SRS2347052	SRP111530	['393378','06-1149-0003','SRS2347052','SAMN07331220','Mtb53','7331220','SRP111530','06-1149-0003_R1.fastq.gz','SRR5817475','bp0','SRX2995762','PRJNA393378']	2006	2017-07-11T12:03:00.000000+0000		33.868 S 151.209 E	AUS	Oceania		As reported: Bronchial Alveolar Lavage	Homo sapiens	3	human	S	S			S		R					S	R	R							541	541797854	282320261	PRJNA393378	CRyPTIC_WHO2021_PMC7612554		97.5	1311973	39	lineage2.2.1.1	MDR-TB	tuberculosis: human-adapted	L2.2.1.1	Mycobacterium tuberculosis		['tbprofiler','input','Napier_2020','diff','Walker_2022']	97.5	39	true	lineage2	true	true	true	true	true	true	true	true	true	true	true	false	false
SAMEA7528239	ERR4799654	WGS	FOUNDATION FOR MEDICAL RESEARCH INDIA	ERX4669069	NextSeq 500	PAIRED	RANDOM	GENOMIC	ILLUMINA	ERS5284709	ERP124850	['run.28119','project.Mumbai','experiment.28119','PRJEB41116','sample.28119','ERS5284709','ERX4669069','SAMEA7528239','ERR4799654','22461783','ERP124850','773292']		2021-11-10T02:00:00.000000+0000			IND	Asia	Mumbai					S	S				R	R	S	S				R			S		S	S		411	411157800	162430761	PRJEB41116	Walker_2022		99.36	1647246	55	lineage2.2.1	MDR-TB	tuberculosis: unclassified		Mycobacterium tuberculosis		['tbprofiler','diff','CRyPTIC_IND','input','Walker_2022']	99.36	55	true	lineage2	true	true	true	true	true	true	false	true	true	true	false	false	false
SAMEA7547252	ERR4813746	WGS	BRAZIL	ERX4683736	Illumina HiSeq 4000	PAIRED	RANDOM	GENOMIC	ILLUMINA	ERS5303906	ERP124940	['ERR4813746','PRJEB41200','SAMEA7547252','22466645','run.16608','project.Brazil','experiment.16608','ERX4683736','ERP124940','ERS5303906','sample.16608','773302']	2017	2021-11-10T10:04:00.000000+0000			BRA	South America						S				S	S	S	S	S				S		S	R	S	S	S	S	371	371213700	166292865	PRJEB41200	['Walker_2022','CRyPTIC_reuse_table']		99.63	1678203	57	lineage4.8	Sensitive	tuberculosis: unclassified		Mycobacterium tuberculosis		['diff','CRyPTIC_BRA','CRyPTIC_reuse_table','tbprofiler','standford','Walker_2022','input']	99.63	57	true	lineage4	true	true	true	true	true	true	true	true	true	true	false	false	false
SAMEA7548854	ERR4815494	WGS	PUBLIC HEALTH ENGLAND	ERX4685336	Illumina MiSeq	PAIRED	RANDOM	GENOMIC	ILLUMINA	ERS5305506	ERP124941	['ERS5305506','experiment.18314','PRJEB41201','ERP124941','ERX4685336','run.18314','SAMEA7548854','ERR4815494','sample.18314','22468251','project.PHE-TB','773303']		2021-11-10T14:03:00.000000+0000			GBR	Europe										S		S					S	S								252	252207106	145937319	PRJEB41201	Walker_2022		98.81	1418629	48	lineage4.1.1.1	Sensitive	tuberculosis: unclassified		Mycobacterium tuberculosis		['Walker_2022','CRyPTIC_PHE','input','diff','tbprofiler']	98.81	48	true	lineage4	true	true	true	true	true	true	false	true	true	true	false	false	false
SAMEA7545429	ERR4811925	WGS	UNIVERSIDAD PERUANA CAYETANO HEREDIA	ERX4681915	Illumina HiSeq 4000	PAIRED	RANDOM	GENOMIC	ILLUMINA	ERS5302085	ERP124939	['ERR4811925','22464818','sample.25161','SAMEA7545429','ERX4681915','run.25161','PRJEB41199','773301','ERP124939','project.Peru_Wellcome','experiment.25161','ERS5302085']	2018	2021-11-10T06:57:00.000000+0000			PER	South America						S				S	S	S	S	S				S		S	S	S	S	S	S	450	450255600	210492291	PRJEB41199	['Walker_2022','CRyPTIC_reuse_table']		99.63	1595218	55	lineage4.1.2.1	Sensitive	tuberculosis: unclassified		Mycobacterium tuberculosis		['tbprofiler','Walker_2022','CRyPTIC_reuse_table','standford','input','CRyPTIC_UPCH','diff']	99.63	55	true	lineage4	true	true	true	true	true	true	true	true	true	true	false	false	false
SAMEA7542259	ERR4810684	WGS	CCDC	ERX4679130	HiSeq X Ten	PAIRED	RANDOM	GENOMIC	ILLUMINA	ERS5298711	ERP124934	['ERR4810684','ERS5298711','sample.11066','project.CDC_22','SAMEA7542259','ERP124934','experiment.11066','PRJEB41194','773297','ERX4679130','run.11066','22463578']		2021-11-10T04:59:00.000000+0000			CHN	Asia						S				S	S	S		S				S		S	S	S	S	S	S	1480	1480035600	629931941	PRJEB41194	['Walker_2022','CRyPTIC_reuse_table']		99.55	1764390	61	lineage4.4.2	Sensitive	tuberculosis: unclassified		Mycobacterium tuberculosis		['Walker_2022','diff','CRyPTIC_CCDC_CDC_22','CRyPTIC_reuse_table','tbprofiler','input']	99.55	61	true	lineage4	true	true	true	true	true	true	false	true	true	true	false	false	false
SAMEA7545945	ERR4812441	WGS	UNIVERSIDAD PERUANA CAYETANO HEREDIA	ERX4682431	Illumina NovaSeq 6000	PAIRED	RANDOM	GENOMIC	ILLUMINA	ERS5302601	ERP124939	['sample.25978','ERX4682431','ERS5302601','SAMEA7545945','ERR4812441','project.Peru_Wellcome','experiment.25978','773301','ERP124939','run.25978','PRJEB41199','22465334']	2018	2021-11-10T07:57:00.000000+0000			PER	South America						S	S			S	R	R	S	S				S	R	S	S	S	S	S	S	760	760836452	244987061	PRJEB41199	['CRyPTIC_reuse_table','Walker_2022']		99.55	1866040	64	lineage4.1.2.1	HR-TB	tuberculosis: unclassified		Mycobacterium tuberculosis		['CRyPTIC_reuse_table','standford','diff','tbprofiler','input','CRyPTIC_UPCH','Walker_2022']	99.55	64	true	lineage4	true	true	true	true	true	true	true	true	true	true	false	false	false
SAMEA1485504	ERR163982	WGS	SC	ERX139859	Illumina HiSeq 2000	PAIRED	RANDOM	GENOMIC	ILLUMINA	ERS108167	ERP001072	['ERR163982','Karonga_Prevention_Study__KPS____whole_genome_sequencing_in_a_whole_population-sc-2011-12-13T10:33:26Z-2066','204548','ERS108167','SC_EXP_8016_4#55','Karonga_Prevention_Study__KPS____whole_genome_sequ','SAMEA1485504','3011001-sc-2012-03-23T12:30:45Z-1386454','PRJEB2794','ERP001072','SC_RUN_8016_4#55','1139239','ERX139859']	2003	2014-10-18T02:48:00.000000+0000			MWI	Africa	Karonga	sputum	Homo sapiens	3	human							S						S								311	311193800	172083749	PRJEB2794	Coll_2018		99.24	2549972	58	lineage1.1.3.2	Sensitive	tuberculosis: human-adapted	L1.1.3.2	Mycobacterium tuberculosis		['Karonga_Prevention_Study','tbprofiler','Menardo_2021','diff','Coll_2018','Menardo_2018','Napier_2020','input']	99.24	58	true	lineage1	true	true	true	true	true	true	true	true	true	true	true	false	false
SAMN03648925	SRR2101678	WGS	UNIVERSITY OF OXFORD	SRX1096372	Illumina HiSeq 2500	PAIRED	RANDOM	GENOMIC	ILLUMINA	SRS990964	SRP061066	['916b9cec-7c01-424a-a3cf-5c89a593ab9e_R00000039_v3.bam','SRR2101678','SRX1096372','PRJNA282721','SRP061066','3648925','282721','916b9cec-7c01-424a-a3cf-5c89a593ab9e','SAMN03648925','SRS990964']		2015-07-23T13:19:00.000000+0000			ZAF	Africa						S	S			S		S	S	S			S	S	S				S			470	470719878	334615099	PRJNA282721	CRyPTIC_WHO2021_PMC7612554		78.19	610626	29	lineage4.4.1.1.1	Sensitive	tuberculosis: human-adapted	L4.4.1.1	Mycobacterium tuberculosis		['Walker_2022','diff','input','tbprofiler','Menardo_2018','Menardo_2021','Napier_2020']	78.19	29	true	lineage4	true	true	true	true	true	true	false	true	true	true	false	true	false
SAMEA8718294	ERR8975042	WGS	CTB/NICD	ERX5543400	Illumina HiSeq 4000	PAIRED	RANDOM	GENOMIC	ILLUMINA	ERS6402740	ERP128647	['ERR8975042','PRJEB44577','ERP128647','experiment.14189','SAMEA8718294','26339266','run.14189.1','ERX5543400','ERS6402740','project.Wellcome_clinical_isolates_site10','sample.14189','773351']		2022-03-15T07:17:00.000000+0000			ZAF	Africa						S				S	S	S	S	S				S		S	S	S	S	S	S	516	516794400	216141940	PRJEB44577	CRyPTIC_reuse_table		99.59	1774950	61	lineage2.2.1.1	Sensitive	tuberculosis: unclassified		Mycobacterium tuberculosis		['CRyPTIC_CTB-NICD','CRyPTIC_reuse_table','diff','tbprofiler','input']	99.59	61	true	lineage2	true	true	true	true	true	true	false	true	true	true	false	false	false
SAMEA7541885	ERR4809347	WGS	CTB/NICD	ERX4678887	Illumina HiSeq 4000	PAIRED	RANDOM	GENOMIC	ILLUMINA	ERS5298337	ERP124931	['ERP124931','experiment.10042','project.Gates_clinical_isolates','22463341','PRJEB41191','sample.10042','SAMEA7541885','ERX4678887','run.10042','ERS5298337','ERR4809347','773296']		2021-11-11T01:36:00.000000+0000			ZAF	Africa						S				R	R	R		S				R		S	S		R	S	R	553	553168200	225503092	PRJEB41191	['Walker_2022','CRyPTIC_reuse_table']		99.84	1777073	61	lineage4.3.3	Pre-XDR-TB	tuberculosis: unclassified		Mycobacterium tuberculosis		['diff','CRyPTIC_CTB-NICD','tbprofiler','Walker_2022','CRyPTIC_reuse_table','input']	99.84	61	true	lineage4	true	true	true	true	true	true	false	true	true	true	false	false	false
SAMEA7546406	ERR4812901	WGS	UNIVERSIDAD PERUANA CAYETANO HEREDIA	ERX4682891	Illumina NovaSeq 6000	PAIRED	RANDOM	GENOMIC	ILLUMINA	ERS5303061	ERP124939	['project.Peru_Wellcome','773301','ERR4812901','experiment.28754','PRJEB41199','ERS5303061','SAMEA7546406','22465794','sample.28754','run.28754','ERX4682891','ERP124939']	2019	2021-11-10T08:55:00.000000+0000			PER	South America						S				S	S	R	S	S				S		S	S	S	S	S	S	139	139636344	44988423	PRJEB41199	['CRyPTIC_reuse_table','Walker_2022']		99.31	745623	25	lineage4.1.1.3	Sensitive	tuberculosis: unclassified		Mycobacterium tuberculosis		['CRyPTIC_reuse_table','Walker_2022','tbprofiler','CRyPTIC_UPCH','input','diff','standford']	99.31	25	true	lineage4	true	true	true	true	true	true	true	true	true	true	false	false	false
SAMEA7563380	ERR4830940	WGS	IML GAUTING	ERX4700924	NextSeq 500	PAIRED	RANDOM	GENOMIC	ILLUMINA	ERS5320013	ERP125013	['run.30141','SAMEA7563380','ERX4700924','experiment.30141','773339','ERP125013','22478947','sample.30141','ERR4830940','project.Cryptic_6th','ERS5320013','PRJEB41272']		2021-11-11T10:08:00.000000+0000			NPL	Asia						S				R	S	R	S	R				R		S	S	S	R	S	R	695	695183262	302478210	PRJEB41272	['CRyPTIC_reuse_table','Walker_2022']		99.51	1620784	55	lineage2.2.1	Pre-XDR-TB	tuberculosis: unclassified		Mycobacterium tuberculosis		['CRyPTIC_Gauting','Walker_2022','diff','tbprofiler','CRyPTIC_reuse_table','input']	99.51	55	true	lineage2	true	true	true	true	true	true	false	true	true	true	false	false	false
SAMEA7563556	ERR4831115	WGS	IML GAUTING	ERX4701099	NextSeq 500	PAIRED	RANDOM	GENOMIC	ILLUMINA	ERS5320188	ERP125015	['experiment.31129','22479122','project.Cryptic_12th','PRJEB41274','sample.31129','ERS5320188','773341','ERR4831115','ERX4701099','ERP125015','SAMEA7563556','run.31129']		2021-11-11T11:11:00.000000+0000			DEU	Europe						S				S	S	S	S	S				S		S	S		S	S	S	1725	1725668073	770375399	PRJEB41274	['Walker_2022','CRyPTIC_reuse_table']		99.51	1624936	55	lineage4.1.2.1	Sensitive	tuberculosis: unclassified		Mycobacterium tuberculosis		['tbprofiler','CRyPTIC_reuse_table','Walker_2022','input','CRyPTIC_Gauting','diff']	99.51	55	true	lineage4	true	true	true	true	true	true	false	true	true	true	false	false	false
SAMEA1556864	ERR182053	WGS	SC	ERX158163	Illumina HiSeq 2000	PAIRED	RANDOM	GENOMIC	ILLUMINA	ERS142188	ERP001072	['204548','ERS142188','6012874-sc-2012-05-29T15:11:40Z-1429103','Karonga_Prevention_Study__KPS____whole_genome_sequ','SC_EXP_8233_8#92','ERX158163','ERR182053','Karonga_Prevention_Study__KPS____whole_genome_sequencing_in_a_whole_population-sc-2011-12-13T10:33:26Z-2066','SAMEA1556864','SC_RUN_8233_8#92','PRJEB2794','1779037','ERP001072']	2006	2012-10-23T12:27:00.000000+0000			MWI	Africa	Karonga	sputum	Homo sapiens	3	human							S						S								296	296518600	149630379	PRJEB2794	Coll_2018		99.79	2643679	61	lineage4.3.4.2.1	Sensitive	tuberculosis: human-adapted	L4.3.4.2.1	Mycobacterium tuberculosis		['tbprofiler','Menardo_2021','Coll_2018','input','Napier_2020','diff','Karonga_Prevention_Study','Menardo_2018']	99.79	61	true	lineage4	true	true	true	true	true	true	true	true	true	true	true	false	false
SAMEA1119402	ERR2514221	WGS	PHE	ERX2533431	Illumina HiSeq 2500	PAIRED	RANDOM	GENOMIC	ILLUMINA	ERS2398811	ERP107961	['PRJEB25991','sample.6198','SAMEA1119402','ERP107961','ERR2514221','ERS2398811','493034','10123348','ERX2533431','experiment.6198','project.First_10k_genomes_study_set_4','run.6198']		2021-10-23T17:07:00.000000+0000			GBR	Europe	England									S		S					S	S								711	711790142	347291158	PRJEB25991	Walker_2022		99.58	1915398	66	lineage4.1.2.1	Sensitive	tuberculosis: human-adapted	L4.1.2.1	Mycobacterium tuberculosis		['Napier_2020','input','tbprofiler','diff','Walker_2022','CRyPTIC_PHE']	99.58	66	true	lineage4	true	true	true	true	true	true	false	true	true	true	false	false	false
SAMEA8718666	ERR8975538	WGS	CTB/NICD	ERX5543770	Illumina HiSeq 4000	PAIRED	RANDOM	GENOMIC	ILLUMINA	ERS6403111	ERP128647	['ERP128647','sample.15369','PRJEB44577','experiment.15369','ERS6403111','SAMEA8718666','26339635','run.15369.1','773351','ERR8975538','ERX5543770','project.Wellcome_clinical_isolates_site10']		2022-03-15T07:29:00.000000+0000			ZAF	Africa						S				S	I	R	S	S				S		S	S	S	S	S	S	407	407595600	175922503	PRJEB44577	CRyPTIC_reuse_table		99.56	1766687	60	lineage4.1.1.3	HR-TB	tuberculosis: unclassified		Mycobacterium tuberculosis		['input','CRyPTIC_CTB-NICD','diff','tbprofiler','CRyPTIC_reuse_table']	99.56	60	true	lineage4	true	true	true	true	true	true	false	true	true	true	false	false	false
SAMN07766234	SRR6153234	WGS	BC CENTRE FOR DISEASE CONTROL PUBLIC HEALTH LABORATORY	SRX3265103	HiSeq X Ten	PAIRED	RANDOM	GENOMIC	ILLUMINA	SRS2577323	SRP119652	['BC11-Mtb148_1.fastq.gz','SRR6153234','SRP119652','7766234','SAMN07766234','413593','SRX3265103','BC11-Mtb148','PRJNA413593','SRS2577323']	2011	2017-10-10T21:03:00.000000+0000		49.15 N 123.7 W	CAN	North America	British Columbia		Homo sapiens	3	human					S		R					S	S	R							571	571548000	263156273	PRJNA413593	CRyPTIC_WHO2021_PMC7612554		99.55	1858165	52	lineage2.2.1	HR-TB	tuberculosis: human-adapted	L2	Mycobacterium tuberculosis		['Walker_2022','diff','Napier_2020','tbprofiler','input']	99.55	52	true	lineage2	true	true	true	true	true	true	true	true	true	true	true	false	false
SAMEA10030296	ERR7911080	WGS	FZB	ERX7478477	NextSeq 500	PAIRED		GENOMIC	ILLUMINA	ERS7708503	ERP132622	['794636','ena-STUDY-FZB-22-10-2021-10:26:06:450-343','24682263','ERP132622','ena-RUN-FZB-05-01-2022-10:45:57:304-238','PRJEB48275','ena-EXPERIMENT-FZB-05-01-2022-10:45:57:304-238','15-17522','SAMEA10030296','ERS7708503','ERX7478477','ERR7911080']		2022-05-09T05:48:00.000000+0000			MDA	Europe						S	S			S		R	R	S			S	R					S			784	784988254	353036790	PRJEB48275	Finci_2022		99.48	1554053	54	lineage4.2.1	MDR-TB	tuberculosis: human-adapted	L4.2.1	Mycobacterium tuberculosis		['tbprofiler','diff','input','Finci_2022']	99.48	54	true	lineage4	true	true	true	true	true	true	false	true	true	true	false	false	false
SAMEA7549143	ERR4815783	WGS	PUBLIC HEALTH ENGLAND	ERX4685625	Illumina HiSeq 2500	PAIRED	RANDOM	GENOMIC	ILLUMINA	ERS5305795	ERP124941	['22468540','SAMEA7549143','ERR4815783','ERS5305795','sample.18603','ERX4685625','773303','run.18603','ERP124941','experiment.18603','project.PHE-TB','PRJEB41201']		2021-11-10T14:10:00.000000+0000			GBR	Europe										S		S						S								583	583669900	229815152	PRJEB41201	Walker_2022		93.47	1757004	40	lineage4.1.2.1	Sensitive	tuberculosis: unclassified		Mycobacterium tuberculosis		['input','tbprofiler','Walker_2022','CRyPTIC_PHE','diff']	93.47	40	true	lineage4	true	true	true	true	true	true	false	true	true	true	false	false	false
SAMEA7542217	ERR4810642	WGS	CCDC	ERX4679088	HiSeq X Ten	PAIRED	RANDOM	GENOMIC	ILLUMINA	ERS5298669	ERP124934	['SAMEA7542217','sample.11023','ERP124934','22463536','PRJEB41194','project.CDC_22','ERR4810642','773297','ERS5298669','ERX4679088','experiment.11023','run.11023']		2021-11-10T04:46:00.000000+0000			CHN	Asia						S	S			S	S	S	S	S				S	S	S	S	S	S	S	S	922	922953000	399593742	PRJEB41194	['Walker_2022','CRyPTIC_reuse_table']		99.15	1706595	58	lineage2.2.1	HR-TB	tuberculosis: unclassified		Mycobacterium tuberculosis		['input','Walker_2022','tbprofiler','CRyPTIC_CCDC_CDC_22','CRyPTIC_reuse_table','diff']	99.15	58	true	lineage2	true	true	true	true	true	true	false	true	true	true	false	false	false
SAMEA1019274	ERR072021	WGS	SC	ERX049787	Illumina HiSeq 2000	PAIRED	RANDOM	GENOMIC	ILLUMINA	ERS055240	ERP000276	['ERR072021','Mycobacterium tuberculosis pilot-sc-2010-07-26','Bir_408-sc-2011-09-20T16:23:40Z-1279720','ERS055240','780525','PRJEB2221','SC_RUN_7054_1#9','SAMEA1019274','SC_EXP_7054_1#9','ERX049787','ERP000276','203976']	2009	2014-09-11T01:47:00.000000+0000			GBR	Europe	Midlands		Homo sapiens	3	human					S		S					S	S								453	453249150	262769039	PRJEB2221	CRyPTIC_WHO2021_PMC7612554		99.31	1847949	31	lineage3	Sensitive	tuberculosis: human-adapted	L3	Mycobacterium tuberculosis		['Menardo_2021','input','tbprofiler','Menardo_2018','Napier_2020','Walker_2022','diff']	99.31	31	true	lineage3	true	true	true	true	true	true	true	true	true	true	true	false	false
SAMEA3432845	ERR2516904	WGS	PHE	ERX2536119	Illumina HiSeq 2500	PAIRED	RANDOM	GENOMIC	ILLUMINA	ERS2401581	ERP107972	['ERS2401581','ERX2536119','493039','10126241','experiment.8972','project.First_10k_genomes_study_set_9','sample.8972','PRJEB26001','ERR2516904','SAMEA3432845','run.8972','ERP107972']		2021-10-23T20:12:00.000000+0000			GBR	Europe	England					S	S			S		R	S	S				R					S			755	755571686	412267252	PRJEB26001	Walker_2022		99.61	1912068	67	lineage4.2.2.2	MDR-TB	tuberculosis: human-adapted	L4.2.2.2	Mycobacterium tuberculosis		['input','CRyPTIC_PHE','Napier_2020','Walker_2022','tbprofiler','diff']	99.61	67	true	lineage4	true	true	true	true	true	true	false	true	true	true	false	false	false
SAMEA7549560	ERR4816199	WGS	PUBLIC HEALTH ENGLAND	ERX4686041	Illumina HiSeq 2500	PAIRED	RANDOM	GENOMIC	ILLUMINA	ERS5306211	ERP124941	['SAMEA7549560','ERP124941','run.19019','ERX4686041','773303','22468956','experiment.19019','PRJEB41201','ERS5306211','sample.19019','project.PHE-TB','ERR4816199']		2021-11-10T15:08:00.000000+0000			GBR	Europe										S		S						S								584	584779656	265574746	PRJEB41201	Walker_2022		99.18	1797028	39	lineage1.1.2	Sensitive	tuberculosis: unclassified		Mycobacterium tuberculosis		['tbprofiler','diff','input','Walker_2022','CRyPTIC_PHE']	99.18	39	true	lineage1	true	true	true	true	true	true	false	true	true	true	false	false	false
SAMEA7526840	ERR4798282	WGS	FOUNDATION FOR MEDICAL RESEARCH INDIA	ERX4667704	NextSeq 500	PAIRED	RANDOM	GENOMIC	ILLUMINA	ERS5283312	ERP124850	['PRJEB41116','run.13714','ERP124850','SAMEA7526840','ERX4667704','sample.13714','experiment.13714','ERS5283312','22460402','project.Mumbai','ERR4798282','773292']		2021-11-10T01:19:00.000000+0000			IND	Asia	Mumbai					S	S				S		S	S							S		S	S		593	593895986	250957355	PRJEB41116	Walker_2022		99.67	1698749	55	lineage3	MDR-TB	tuberculosis: unclassified		Mycobacterium tuberculosis		['Walker_2022','tbprofiler','diff','CRyPTIC_IND','input']	99.67	55	true	lineage3	true	true	true	true	true	true	false	true	true	true	false	false	false
SAMEA2534091	['ERR551648','ERR551649']	WGS		['ERX510718','ERX510717']	Illumina HiSeq 2500	PAIRED		GENOMIC	['ILLUMINA','ILLUMINA']	ERS457493		['ERR551649','ERX510718','3793769','8651-04','SAMEA2534091','PRJEB9680','8651-04_lib1348_hpi_2014-01-14_150bp','ERS457493','ERP010814','ERX510717','287903','8651-04_lib1348_hpi_2013-11-14_150bp','ERR551648','ena-STUDY-FZB-22-06-2015-17:16:39:392-292']					UZB	Asia						R	R			S		R					S	R	R				S			277	278502300	151918347	PRJEB9680	CRyPTIC_WHO2021_PMC7612554		99.53	1580896	53	lineage2.2.1	MDR-TB	tuberculosis: human-adapted	L2.2.1	Mycobacterium tuberculosis		['input','tbprofiler','Walker_2022','diff','Napier_2020','Menardo_2021']	99.53	53	true	lineage2	true	true	true	true	true	true	false	true	true	true	false	false	false
SAMEA1119480	ERR2514299	WGS	PHE	ERX2533509	Illumina HiSeq 2500	PAIRED	RANDOM	GENOMIC	ILLUMINA	ERS2398889	ERP107961	['ERP107961','ERS2398889','493034','run.6295','sample.6295','project.First_10k_genomes_study_set_4','10123426','ERR2514299','SAMEA1119480','experiment.6295','ERX2533509','PRJEB25991']		2021-10-23T17:07:00.000000+0000			GBR	Europe	England									S		S					S	S								521	521794392	261697880	PRJEB25991	Walker_2022		99.69	1876781	64	lineage4.8.2	Sensitive	tuberculosis: human-adapted	L4.8.2	Mycobacterium tuberculosis		['CRyPTIC_PHE','tbprofiler','Walker_2022','Napier_2020','input','diff']	99.69	64	true	lineage4	true	true	true	true	true	true	false	true	true	true	false	false	false
SAMN08629523	SRR6797485	WGS	SAN RAFFAELE	SRX3756212	Illumina HiSeq 2500	PAIRED	RANDOM	GENOMIC	ILLUMINA	SRS3011906	SRP128089	['140277_210916_BGD_210916_100.gatk.bam','bp0','140277_WGS','428596','SRR6797485','140277','SRP128089','8629523','SAMN08629523','SRS3011906','SRX3756212','PRJNA428596']		2018-03-02T06:25:00.000000+0000			BGD	Asia			Homo sapiens	3	human					S		S		S				S	S				S			313	313144800	134118879	PRJNA428596	CRyPTIC_WHO2021_PMC7612554		99.64	2402244	54	lineage3	Sensitive	tuberculosis: human-adapted	L3	Mycobacterium tuberculosis		['diff','tbprofiler','Walker_2022','Menardo_2021','input']	99.64	54	true	lineage3	true	true	true	true	true	true	false	true	true	true	true	false	false
SAMN08215381	SRR6397917	WGS	BC CENTRE FOR DISEASE CONTROL PUBLIC HEALTH LABORATORY	SRX3491321	HiSeq X Ten	PAIRED	RANDOM	GENOMIC	ILLUMINA	SRS2775202	SRP119652	['413593','BC13-Mtb013','SRR6397917','SAMN08215381','8215381','SRS2775202','BC13-Mtb013_2.fastq.gz','SRX3491321','SRP119652','PRJNA413593']	2013	2017-12-25T13:42:00.000000+0000		49.15 N 123.7 W	CAN	North America	British Columbia		Homo sapiens	3	human					S		S						S	S							574	574446750	235563231	PRJNA413593	CRyPTIC_WHO2021_PMC7612554		97.62	1815395	52	lineage4.5	Sensitive	tuberculosis: human-adapted	L4	Mycobacterium tuberculosis		['input','diff','tbprofiler','Walker_2022','Napier_2020']	97.62	52	true	lineage4	true	true	true	true	true	true	true	true	true	true	true	false	false
SAMN21616462	SRR16058038	WGS	PUBLIC HEALTH ONTARIO	SRX12344630	Illumina MiSeq	PAIRED	RANDOM	GENOMIC	ILLUMINA	SRS10317010	SRP338617	['21616462','2016-314','SAMN21616462','bp0','766079','2016-314_R1.fastq.gz','SRP338617','PRJNA766079','SRS10317010','SRX12344630','SRR16058038']	2016	2021-09-24T21:57:00.000000+0000			CAN	North America	Ontario		Homo sapiens	3	human					S		S					S	S								402	402460180	245471809	PRJNA766079	CRyPTIC_WHO2021_PMC7612554		99.66	1108618	58	lineage4.8	Sensitive	tuberculosis: unclassified		Mycobacterium tuberculosis		['diff','input','tbprofiler','Walker_2022']	99.66	58	true	lineage4	true	true	true	true	true	true	true	true	true	true	true	false	false
SAMEA7528932	ERR4800346	WGS	FOUNDATION FOR MEDICAL RESEARCH INDIA	ERX4669761	NextSeq 500	PAIRED	RANDOM	GENOMIC	ILLUMINA	ERS5285401	ERP124850	['run.30566','ERS5285401','sample.30566','PRJEB41116','experiment.30566','ERX4669761','ERP124850','22462475','ERR4800346','773292','project.Mumbai','SAMEA7528932']		2021-11-10T02:19:00.000000+0000			IND	Asia	Mumbai					S	S				S	S	S	S				S			S		S	S		561	561294000	254317971	PRJEB41116	Walker_2022		99.61	1575833	53	lineage4.8	Sensitive	tuberculosis: unclassified		Mycobacterium tuberculosis		['tbprofiler','input','CRyPTIC_IND','Walker_2022','diff']	99.61	53	true	lineage4	true	true	true	true	true	true	false	true	true	true	false	false	false
SAMEA1397298	ERR2514813	WGS	PHE	ERX2534023	Illumina MiSeq	PAIRED	RANDOM	GENOMIC	ILLUMINA	ERS2399403	ERP107961	['SAMEA1397298','10123940','ERR2514813','493034','run.6958','ERX2534023','ERP107961','project.First_10k_genomes_study_set_4','sample.6958','PRJEB25991','experiment.6958','ERS2399403']		2021-10-23T17:09:00.000000+0000			GBR	Europe	England									S		S					S	S								294	294117238	173018173	PRJEB25991	Walker_2022		99.47	1721376	57	lineage4.1.2.1	Sensitive	tuberculosis: human-adapted	L4.1.2.1	Mycobacterium tuberculosis		['Napier_2020','Walker_2022','tbprofiler','diff','CRyPTIC_PHE','input']	99.47	57	true	lineage4	true	true	true	true	true	true	false	true	true	true	false	false	false
SAMEA7525458	ERR4796916	WGS	FOUNDATION FOR MEDICAL RESEARCH INDIA	ERX4666331	NextSeq 500	PAIRED	RANDOM	GENOMIC	ILLUMINA	ERS5281932	ERP124850	['PRJEB41116','experiment.1641','project.Mumbai','run.1641','ERR4796916','773292','ERX4666331','ERP124850','sample.1641','SAMEA7525458','22459022','ERS5281932']		2021-11-09T22:05:00.000000+0000			IND	Asia	Mumbai					S	S			R	S	R	S	R				R		S	S	S	R	S	R	476	476834100	213582196	PRJEB41116	['CRyPTIC_reuse_table','Walker_2022']		99.48	1532631	48	lineage2.2.1	Pre-XDR-TB	tuberculosis: unclassified		Mycobacterium tuberculosis		['Walker_2022','CRyPTIC_IND','input','diff','CRyPTIC_reuse_table','tbprofiler']	99.48	48	true	lineage2	true	true	true	true	true	true	false	true	true	true	false	false	false
SAMEA7553252	ERR4819886	WGS	PUBLIC HEALTH ENGLAND	ERX4689728	Illumina HiSeq 2500	PAIRED	RANDOM	GENOMIC	ILLUMINA	ERS5309898	ERP124941	['PRJEB41201','run.22707','sample.22707','project.PHE-TB','773303','experiment.22707','ERX4689728','ERR4819886','ERP124941','ERS5309898','22472643','SAMEA7553252']		2021-11-10T22:24:00.000000+0000			GBR	Europe										S		S						S								308	308432092	156777755	PRJEB41201	Walker_2022		98.91	2117193	48	lineage2.2.1.1	Sensitive	tuberculosis: unclassified		Mycobacterium tuberculosis		['input','CRyPTIC_PHE','diff','tbprofiler','Walker_2022']	98.91	48	true	lineage2	true	true	true	true	true	true	false	true	true	true	false	false	false
SAMEA1118044	ERR2512863	WGS	PHE	ERX2532073	Illumina HiSeq 2500	PAIRED	RANDOM	GENOMIC	ILLUMINA	ERS2397453	ERP107961	['project.First_10k_genomes_study_set_4','10121990','run.4496','ERX2532073','sample.4496','493034','ERS2397453','experiment.4496','SAMEA1118044','ERP107961','PRJEB25991','ERR2512863']		2021-10-23T15:08:00.000000+0000			GBR	Europe	England									S		S					S	S								646	646896986	340710627	PRJEB25991	Walker_2022		99.76	1889939	63	lineage4.3.3	Sensitive	tuberculosis: human-adapted	L4.3.3	Mycobacterium tuberculosis		['tbprofiler','CRyPTIC_PHE','input','Napier_2020','diff','Walker_2022']	99.76	63	true	lineage4	true	true	true	true	true	true	false	true	true	true	false	false	false
SAMEA8718773	ERR8975646	WGS	CTB/NICD	ERX5543877	Illumina NovaSeq 6000	PAIRED	RANDOM	GENOMIC	ILLUMINA	ERS6403218	ERP128647	['sample.28397','run.28397.1','experiment.28397','ERS6403218','ERR8975646','26339742','PRJEB44577','project.Wellcome_clinical_isolates_site10','ERP128647','SAMEA8718773','ERX5543877','773351']		2022-03-15T07:36:00.000000+0000			ZAF	Africa						S				S	S	R	S	S				S		S	S	S	S	S	R	1001	1001167750	312399981	PRJEB44577	CRyPTIC_reuse_table		99.55	1842723	64	lineage4.1.1.3	MDR-TB	tuberculosis: unclassified		Mycobacterium tuberculosis		['tbprofiler','CRyPTIC_CTB-NICD','diff','input','CRyPTIC_reuse_table']	99.55	64	true	lineage4	true	true	true	true	true	true	false	true	true	true	false	false	false
SAMEA7562340	ERR4829901	WGS	SAN RAFFAELE SCIENTIFIC INSTITUTE	ERX4699885	NextSeq 500	PAIRED	RANDOM	GENOMIC	ILLUMINA	ERS5318974	ERP124983	['ERR4829901','22477908','773309','ERP124983','SAMEA7562340','project.Italy','sample.31700','ERS5318974','PRJEB41242','ERX4699885','run.31700','experiment.31700']		2021-11-11T08:03:00.000000+0000			ITA	Europe						S				S	S		S	S				S		S	S		S	S		558	558415938	236992270	PRJEB41242	['CRyPTIC_reuse_table','Walker_2022']		99.37	1743574	58	lineage4.7	Sensitive	tuberculosis: unclassified		Mycobacterium tuberculosis		['diff','tbprofiler','input','Walker_2022','CRyPTIC_SanRaffaele','CRyPTIC_reuse_table']	99.37	58	true	lineage4	true	true	true	true	true	true	false	true	true	true	false	false	false
SAMEA7545768	ERR4812264	WGS	UNIVERSIDAD PERUANA CAYETANO HEREDIA	ERX4682254	Illumina NovaSeq 6000	PAIRED	RANDOM	GENOMIC	ILLUMINA	ERS5302424	ERP124939	['ERX4682254','sample.25801','experiment.25801','773301','22465157','ERP124939','SAMEA7545768','PRJEB41199','ERS5302424','run.25801','ERR4812264','project.Peru_Wellcome']	2018	2021-11-10T07:51:00.000000+0000			PER	South America						S				S	S	S	S	S				S		S	S	S	S	S	S	271	271947980	91771901	PRJEB41199	['CRyPTIC_reuse_table','Walker_2022']		99.28	1463174	52	lineage4.4.2	Sensitive	tuberculosis: unclassified		Mycobacterium tuberculosis		['diff','CRyPTIC_UPCH','Walker_2022','input','tbprofiler','standford','CRyPTIC_reuse_table']	99.28	52	true	lineage4	true	true	true	true	true	true	true	true	true	true	false	false	false
SAMEA3449713	ERR2517509	WGS	RIVM	ERX2536725	Illumina HiSeq 2500	PAIRED	RANDOM	GENOMIC	ILLUMINA	ERS2402187	ERP107973	['493040','ERR2517509','project.First_10k_genomes_study_set_10','ERX2536725','10126846','ERP107973','SAMEA3449713','sample.9457','run.9457','ERS2402187','experiment.9457','PRJEB26002']		2021-10-23T20:17:00.000000+0000			NLD	Europe										S		S					S	S	S							652	652674945	362324778	PRJEB26002	Walker_2022		99.35	1790897	47	lineage4.3.1	Sensitive	tuberculosis: human-adapted	L4.3.1	Mycobacterium tuberculosis		['Napier_2020','tbprofiler','diff','Walker_2022','input','CRyPTIC_RIVM']	99.35	47	true	lineage4	true	true	true	true	true	true	false	true	true	true	false	false	false
SAMEA2535197	ERR553182	WGS	FZB	ERX512251	Illumina MiSeq	PAIRED		GENOMIC	ILLUMINA	ERS458599	ERP005779	['ERX512251','SAMEA2535197','5243173','7186-09_lib1456_miseq_r0081_301bp','325612','PRJEB6273','ERS458599','ena-STUDY-FZB-08-05-2014-02:23:48:240-40','ERR553182','ERP005779','7186-09']		2016-06-16T04:28:00.000000+0000			SWZ	Africa						S				S		R					R	S	S				S			458	458886191	267380968	PRJEB6273	CRyPTIC_WHO2021_PMC7612554		99.55	1214570	79	lineage4.1.1.1	HR-TB	tuberculosis: human-adapted	L4.1.1.1	Mycobacterium tuberculosis		['Walker_2022','Napier_2020','tbprofiler','input','diff']	99.55	79	true	lineage4	true	true	true	true	true	true	false	true	true	true	false	false	false
SAMEA5569701	ERR3287508	WGS	UNIVERSIDAD PERUANA CAYETANO HEREDIA, PERU	ERX3314017	Illumina HiSeq 4000	PAIRED	RANDOM	GENOMIC	ILLUMINA	ERS3371723	ERP114885	['ERP114885','ERS3371723','PRJEB32234','ERX3314017','ERR3287508','542465','sample.11534','run.11534','SAMEA5569701','11621986','experiment.11534','project.Gates_clinical_isolates_Peru']		2021-11-03T09:38:00.000000+0000			PER	South America						R	S			R	S	R	R	S				R	S	S	S	S	S	S	S	438	438400500	187923767	PRJEB32234	['Walker_2022','CRyPTIC_reuse_table']		99.57	1654159	59	lineage4.3.3	MDR-TB	tuberculosis: unclassified		Mycobacterium tuberculosis		['CRyPTIC_UPCH','input','tbprofiler','Walker_2022','diff','CRyPTIC_reuse_table']	99.57	59	true	lineage4	true	true	true	true	true	true	false	true	true	true	false	false	false
SAMEA7564306	ERR4831990	WGS	OUCRU-HCMC	ERX4701933	Illumina MiSeq	PAIRED	RANDOM	GENOMIC	ILLUMINA	ERS5320937	ERP125021	['sample.32929','experiment.32929','22479871','SAMEA7564306','773347','PRJEB41280','run.32929','ERP125021','ERX4701933','ERS5320937','project.CRyPTIC_08_02TB','ERR4831990']		2021-11-11T12:03:00.000000+0000			VNM	Asia						S				S	I	R	S	S				S		S	S	S	S	S	S	355	355805110	232110658	PRJEB41280	['CRyPTIC_reuse_table','Walker_2022']		99.1	575543	30	lineage1.1.1.1	HR-TB	tuberculosis: unclassified		Mycobacterium tuberculosis		['tbprofiler','input','diff','Walker_2022','CRyPTIC_reuse_table','CRyPTIC_OUCRU']	99.1	30	true	lineage1	true	true	true	true	true	true	false	true	true	true	false	false	false
SAMEA7545867	ERR4812363	WGS	UNIVERSIDAD PERUANA CAYETANO HEREDIA	ERX4682353	Illumina NovaSeq 6000	PAIRED	RANDOM	GENOMIC	ILLUMINA	ERS5302523	ERP124939	['PRJEB41199','773301','experiment.25900','project.Peru_Wellcome','22465256','ERX4682353','SAMEA7545867','run.25900','ERS5302523','sample.25900','ERP124939','ERR4812363']	2018	2021-11-10T07:55:00.000000+0000			PER	South America						S					S		S	S						S	S	S	S	S		599	599247426	198088171	PRJEB41199	['CRyPTIC_reuse_table','Walker_2022']		99.6	1824218	62	lineage4.1.2.1	Sensitive	tuberculosis: unclassified		Mycobacterium tuberculosis		['Walker_2022','tbprofiler','CRyPTIC_UPCH','diff','standford','input','CRyPTIC_reuse_table']	99.6	62	true	lineage4	true	true	true	true	true	true	true	true	true	true	false	false	false
SAMN07660255	SRR6045255	WGS	MODMEDMICOXFORD	SRX3192101	Illumina MiSeq	PAIRED	RANDOM	GENOMIC	ILLUMINA	SRS2520898	SRP117784	['7660255','PRJNA401515','MMMOSAM:1b5c48b4-df3e-4dde-abb9-b3a44b40aca6','SRX3192101','SAMN07660255','SRR6045255','SRS2520898','SRP117784','MMMOSRA:1b5c48b4-df3e-4dde-abb9-b3a44b40aca6','401515']	2016	2017-10-27T16:18:00.000000+0000			GBR	Europe	Oxford		Homo sapiens	3	human					S		S					S	S								420	420144688	258473542	PRJNA401515	CRyPTIC_WHO2021_PMC7612554		99.39	1669194	53	lineage4.1.2	Sensitive	tuberculosis: human-adapted	L4.1.2	Mycobacterium tuberculosis		['Napier_2020','tbprofiler','Walker_2022','diff','input']	99.39	53	true	lineage4	true	true	true	true	true	true	true	true	true	true	true	false	false
SAMEA7553380	ERR4820014	WGS	PUBLIC HEALTH ENGLAND	ERX4689856	Illumina HiSeq 2500	PAIRED	RANDOM	GENOMIC	ILLUMINA	ERS5310026	ERP124941	['ERX4689856','22472771','experiment.22835','ERP124941','773303','project.PHE-TB','ERR4820014','PRJEB41201','ERS5310026','SAMEA7553380','run.22835','sample.22835']		2021-11-10T22:26:00.000000+0000			GBR	Europe										S		S						S								282	282160313	134746671	PRJEB41201	Walker_2022		99.6	2440809	55	lineage3.1.2.1	Sensitive	tuberculosis: unclassified		Mycobacterium tuberculosis		['tbprofiler','CRyPTIC_PHE','Walker_2022','diff','input']	99.6	55	true	lineage3	true	true	true	true	true	true	false	true	true	true	false	false	false
SAMEA1019055	ERR046832	WGS	SC	ERX023894	Illumina HiSeq 2000	PAIRED	RANDOM	GENOMIC	ILLUMINA	ERS031481	ERP000276	['SC_EXP_6540_5#8','PRJEB2221','ERR046832','ERX023894','728188','SC_RUN_6540_5#8','Mycobacterium tuberculosis pilot-sc-2010-07-26','203976','ERP000276','Bir_218-sc-2011-04-19T12:42:05Z-1125205','SAMEA1019055','ERS031481']	2007	2014-09-04T01:19:00.000000+0000			GBR	Europe	Midlands		Homo sapiens	3	human					S		S					S	S								495	495200550	317917735	PRJEB2221	CRyPTIC_WHO2021_PMC7612554		99.05	1124658	17	lineage1.1.2	Sensitive	tuberculosis: human-adapted	L1.1.2	Mycobacterium tuberculosis		['tbprofiler','diff','input','Napier_2020','Walker_2022']	99.05	17	true	lineage1	true	true	true	true	true	true	true	true	true	true	true	false	false
SAMEA7563624	ERR4831183	WGS	IML GAUTING	ERX4701167	NextSeq 500	PAIRED	RANDOM	GENOMIC	ILLUMINA	ERS5320256	ERP125015	['PRJEB41274','22479190','run.31197','SAMEA7563624','project.Cryptic_12th','sample.31197','ERR4831183','ERS5320256','ERP125015','773341','experiment.31197','ERX4701167']		2021-11-11T18:07:00.000000+0000			DEU	Europe						S				S	S	S	S	S				S		S	S	S	S	S	S	808	808059125	359975835	PRJEB41274	['Walker_2022','CRyPTIC_reuse_table']		99.71	1648221	55	lineage4.8	Sensitive	tuberculosis: unclassified		Mycobacterium tuberculosis		['diff','Walker_2022','CRyPTIC_Gauting','tbprofiler','CRyPTIC_reuse_table','input']	99.71	55	true	lineage4	true	true	true	true	true	true	false	true	true	true	false	false	false
SAMEA9070779	ERR5987246	WGS	Swiss-TPH	ERX5627987	Illumina HiSeq 2500	PAIRED	RANDOM	GENOMIC	ILLUMINA	ERS6799086	ERP129488	['ERX5627987','ERR5987246','737713','ERP129488','WGS RR-TB Khayelitsha','ERS6799086','G25776_1','SAMEA9070779','19795158','PRJEB45389']		2021-06-29T00:52:00.000000+0000			ZAF	Africa						S																	S			116	116404390	53869288	PRJEB45389	CRyPTIC_WHO2021_PMC7612554		99.65	552362	17	lineage2.2.1	MDR-TB	tuberculosis: unclassified		Mycobacterium tuberculosis		['tbprofiler','diff','Walker_2022','R-RR_HIVcoinf_ZAF','input']	99.65	17	true	lineage2	true	true	true	true	true	true	false	true	true	true	false	false	false
SAMN21616256	SRR16057920	WGS	PUBLIC HEALTH ONTARIO	SRX12344748	Illumina MiSeq	PAIRED	RANDOM	GENOMIC	ILLUMINA	SRS10317126	SRP338617	['2010-208_R1.fastq.gz','SRX12344748','SRR16057920','SRS10317126','2010-208','21616256','766079','PRJNA766079','SRP338617','bp0','SAMN21616256']	2010	2021-09-24T21:49:00.000000+0000			CAN	North America	Ontario		Homo sapiens	3	human					S		S					S	S								682	682952125	426649007	PRJNA766079	CRyPTIC_WHO2021_PMC7612554		99.68	1498826	51	lineage4.8	Sensitive	tuberculosis: unclassified		Mycobacterium tuberculosis		['input','Walker_2022','tbprofiler','diff']	99.68	51	true	lineage4	true	true	true	true	true	true	true	true	true	true	true	false	false
SAMEA7546253	ERR4812748	WGS	UNIVERSIDAD PERUANA CAYETANO HEREDIA	ERX4682738	Illumina NovaSeq 6000	PAIRED	RANDOM	GENOMIC	ILLUMINA	ERS5302908	ERP124939	['773301','experiment.28601','PRJEB41199','22465641','project.Peru_Wellcome','sample.28601','ERP124939','ERS5302908','run.28601','SAMEA7546253','ERR4812748','ERX4682738']	2019	2021-11-10T09:05:00.000000+0000			PER	South America						S				S	S	S	S	S				R		S	S	S	S	S	R	1121	1121706520	354081116	PRJEB41199	['CRyPTIC_reuse_table','Walker_2022']		99.63	1869304	63	lineage4.1.2.1	RR-TB	tuberculosis: unclassified		Mycobacterium tuberculosis		['standford','CRyPTIC_UPCH','tbprofiler','input','CRyPTIC_reuse_table','diff','Walker_2022']	99.63	63	true	lineage4	true	true	true	true	true	true	true	true	true	true	false	false	false
SAMN07658458	SRR6045817	WGS	MODMEDMICOXFORD	SRX3193069	Illumina MiSeq	PAIRED	RANDOM	GENOMIC	ILLUMINA	SRS2519444	SRP117784	['7658458','SRP117784','SRR6045817','401515','MMMOSRA:d600c625-e89e-4c9c-baa1-8958236ef4b0','SRX3193069','SAMN07658458','MMMOSAM:d600c625-e89e-4c9c-baa1-8958236ef4b0','SRS2519444','PRJNA401515']	2016	2017-10-27T18:11:00.000000+0000			GBR	Europe	Oxford		Homo sapiens	3	human					S		S					S	S								221	221672785	140860919	PRJNA401515	CRyPTIC_WHO2021_PMC7612554		98.87	1027404	34	lineage4.8	Sensitive	tuberculosis: human-adapted	L4.8	Mycobacterium tuberculosis		['diff','tbprofiler','Walker_2022','Napier_2020','input']	98.87	34	true	lineage4	true	true	true	true	true	true	true	true	true	true	true	false	false
SAMN21616789	SRR16058351	WGS	PUBLIC HEALTH ONTARIO	SRX12344993	Illumina MiSeq	PAIRED	RANDOM	GENOMIC	ILLUMINA	SRS10317372	SRP338617	['bp0','PRJNA766079','SRP338617','2019-333_R1.fastq.gz','SRS10317372','21616789','SRR16058351','766079','SAMN21616789','2019-333','SRX12344993']	2019	2021-09-24T21:52:00.000000+0000			CAN	North America	Ontario		Homo sapiens	3	human					S		S					S	S								379	379636611	250121888	PRJNA766079	CRyPTIC_WHO2021_PMC7612554		99.32	571246	36	lineage1.1.2	Sensitive	tuberculosis: unclassified		Mycobacterium tuberculosis		['input','tbprofiler','Walker_2022','diff']	99.32	36	true	lineage1	true	true	true	true	true	true	true	true	true	true	true	false	false
SAMEA10029924	ERR7911170	WGS	FZB	ERX7478567	NextSeq 500	PAIRED		GENOMIC	ILLUMINA	ERS7708132	ERP132622	['ERX7478567','15-01840','SAMEA10029924','794636','24681892','ena-EXPERIMENT-FZB-05-01-2022-10:45:57:307-328','ERP132622','ena-STUDY-FZB-22-10-2021-10:26:06:450-343','ERS7708132','PRJEB48275','ena-RUN-FZB-05-01-2022-10:45:57:307-328','ERR7911170']		2022-03-16T03:54:00.000000+0000			VNM	Asia						S	S			S		R	S	S			S	R					S			626	626752541	282759326	PRJEB48275	Finci_2022		99.34	1331223	46	lineage1.1.1.1	MDR-TB	tuberculosis: human-adapted	L1.1.1.1	Mycobacterium tuberculosis		['Finci_2022','diff','tbprofiler','input']	99.34	46	true	lineage1	true	true	true	true	true	true	false	true	true	true	false	false	false
SAMEA7546147	ERR4812643	WGS	UNIVERSIDAD PERUANA CAYETANO HEREDIA	ERX4682633	Illumina NovaSeq 6000	PAIRED	RANDOM	GENOMIC	ILLUMINA	ERS5302803	ERP124939	['project.Peru_Wellcome','773301','run.28477','ERR4812643','experiment.28477','sample.28477','PRJEB41199','22465536','ERX4682633','SAMEA7546147','ERS5302803','ERP124939']	2019	2021-11-10T08:01:00.000000+0000			PER	South America						S				I	S	R	S	S				S		S	S	S	S	S	S	965	965612384	300242744	PRJEB41199	['Walker_2022','CRyPTIC_reuse_table']		99.42	1866033	69	lineage4.1.2.1	HR-TB	tuberculosis: unclassified		Mycobacterium tuberculosis		['CRyPTIC_UPCH','diff','standford','tbprofiler','Walker_2022','CRyPTIC_reuse_table','input']	99.42	69	true	lineage4	true	true	true	true	true	true	true	true	true	true	false	false	false
SAMN08629204	SRR6797340	WGS	SAN RAFFAELE	SRX3756357	Illumina HiSeq 2500	PAIRED	RANDOM	GENOMIC	ILLUMINA	SRS3012051	SRP128089	['8629204','SRS3012051','SRR6797340','SRP128089','SRX3756357','SAMN08629204','132626_210916_BGD_210916_100.gatk.bam','132626','132626_WGS','428596','bp0','PRJNA428596']		2018-03-02T06:09:00.000000+0000			BGD	Asia			Homo sapiens	3	human					S		R		S				S	R				S			322	322985577	146978283	PRJNA428596	CRyPTIC_WHO2021_PMC7612554		99.43	2649718	58	lineage4.2.2	HR-TB	tuberculosis: unclassified		Mycobacterium tuberculosis		['tbprofiler','diff','Walker_2022','input']	99.43	58	true	lineage4	true	true	true	true	true	true	false	true	true	true	true	false	false
SAMN08629220	SRR6797383	WGS	SAN RAFFAELE	SRX3756314	Illumina HiSeq 2500	PAIRED	RANDOM	GENOMIC	ILLUMINA	SRS3012009	SRP128089	['SRX3756314','bp0','428596','SRR6797383','SRS3012009','SRP128089','8629220','SAMN08629220','PRJNA428596','132642','132642_WGS','132642_210916_BGD_210916_100.gatk.bam']		2018-03-02T06:12:00.000000+0000			BGD	Asia			Homo sapiens	3	human					S		S		S				S	R				S			224	224638645	111214137	PRJNA428596	CRyPTIC_WHO2021_PMC7612554		99.37	1492126	31	lineage3.1.2.1	Other	tuberculosis: human-adapted	L3.1.2.1	Mycobacterium tuberculosis		['diff','tbprofiler','input','Walker_2022','Menardo_2021']	99.37	31	true	lineage3	true	true	true	true	true	true	false	true	true	true	true	false	false
SAMEA2709699	ERR2515155	WGS	CTB/NICD	ERX2534369	Illumina MiSeq	PAIRED	RANDOM	GENOMIC	ILLUMINA	ERS2399760	ERP107968	['ERX2534369','ERR2515155','10124499','experiment.7379','ERS2399760','SAMEA2709699','sample.7379','run.7379','project.First_10k_genomes_study_set_5','ERP107968','493035','PRJEB25997']		2021-10-23T18:16:00.000000+0000			ZAF	Africa						S	S			S		R	S				S	R	R				S			337	337583504	231212970	PRJEB25997	Walker_2022		99.7	465377	27	lineage4.4.1.1.1	MDR-TB	tuberculosis: human-adapted	L4.4.1.1	Mycobacterium tuberculosis		['Napier_2020','diff','tbprofiler','CRyPTIC_CTB-NICD','input','Walker_2022']	99.7	27	true	lineage4	true	true	true	true	true	true	false	true	true	true	false	false	false
SAMN08709268	SRR6832415	WGS	SAN RAFFAELE	SRX3788627	Illumina HiSeq 2500	PAIRED	RANDOM	GENOMIC	ILLUMINA	SRS3041298	SRP128089	['94-3125_090816_UKR_090816_100.gatk.bam','94-3125_WGS','SAMN08709268','bp0','8709268','94-3125','SRP128089','PRJNA428596','SRS3041298','428596','SRX3788627','SRR6832415']		2018-03-14T10:29:00.000000+0000			UKR	Europe			Homo sapiens	3	human	S	S			S		S	S					S	S				S			356	356774723	195746500	PRJNA428596	CRyPTIC_WHO2021_PMC7612554		99.54	1647171	34	lineage4.8	Sensitive	tuberculosis: unclassified		Mycobacterium tuberculosis		['tbprofiler','diff','Walker_2022','input']	99.54	34	true	lineage4	true	true	true	true	true	true	false	true	true	true	true	false	false
SAMEA7560628	ERR4828191	WGS	OUCRU-HCMC	ERX4698175	NextSeq 500	PAIRED	RANDOM	GENOMIC	ILLUMINA	ERS5317264	ERP124982	['SAMEA7560628','project.Vietnam','ERS5317264','ERP124982','22476198','773308','sample.11960','ERR4828191','PRJEB41241','ERX4698175','run.11960','experiment.11960']		2021-11-12T01:34:00.000000+0000			VNM	Asia	Ho Chi Minh City					S				S	S	S	S	S				S		S	S	S	S	S	S	397	397528640	171776592	PRJEB41241	['CRyPTIC_reuse_table','Walker_2022']		99.25	1716212	55	lineage1.1.1.1	Sensitive	tuberculosis: unclassified		Mycobacterium tuberculosis		['input','CRyPTIC_OUCRU','CRyPTIC_reuse_table','diff','tbprofiler','Walker_2022']	99.25	55	true	lineage1	true	true	true	true	true	true	false	true	true	true	false	false	false
SAMEA7546908	ERR4813403	WGS	UNIVERSIDAD PERUANA CAYETANO HEREDIA	ERX4683393	Illumina NovaSeq 6000	PAIRED	RANDOM	GENOMIC	ILLUMINA	ERS5303563	ERP124939	['ERX4683393','ERR4813403','ERP124939','SAMEA7546908','project.Peru_Wellcome','experiment.30793','773301','ERS5303563','22466302','PRJEB41199','sample.30793','run.30793']	2016	2021-11-10T09:57:00.000000+0000			PER	South America						S	S			I	S	R	S	S				R	S	S	S	S	S	S	R	370	370790768	118458081	PRJEB41199	['Walker_2022','CRyPTIC_reuse_table']		99.66	1825248	62	lineage4.3.2	MDR-TB	tuberculosis: unclassified		Mycobacterium tuberculosis		['diff','tbprofiler','CRyPTIC_UPCH','CRyPTIC_reuse_table','standford','input','Walker_2022']	99.66	62	true	lineage4	true	true	true	true	true	true	true	true	true	true	false	false	false
SAMEA1118770	ERR2513589	WGS	PHE	ERX2532799	Illumina MiSeq	PAIRED	RANDOM	GENOMIC	ILLUMINA	ERS2398179	ERP107961	['SAMEA1118770','experiment.5406','PRJEB25991','493034','sample.5406','ERP107961','project.First_10k_genomes_study_set_4','10122716','ERS2398179','ERR2513589','ERX2532799','run.5406']		2022-07-13T10:59:00.000000+0000			GBR	Europe	England									S		S					S	S								137	137772255	85653762	PRJEB25991	Walker_2022		85.01	679448	21	lineage3.1.3	Sensitive	tuberculosis: human-adapted	L3.2	Mycobacterium tuberculosis		['CRyPTIC_PHE','diff','tbprofiler','Napier_2020','input','Walker_2022']	85.01	21	true	lineage3	true	true	true	true	true	true	false	true	true	true	false	false	false
SAMEA2534625	ERR552402	WGS	FZB	ERX511471	Illumina HiSeq 2500	PAIRED		GENOMIC	ILLUMINA	ERS458027	ERP010814	['PRJEB9680','3274-11','3274-11_genoscreen_genoscreen_2013-03-28_101bp','ena-STUDY-FZB-22-06-2015-17:16:39:392-292','3794063','ERS458027','SAMEA2534625','ERR552402','ERP010814','287903','ERX511471']		2015-06-25T07:52:00.000000+0000			DEU	Europe										S		S					S	S	S							1197	1197861414	820886005	PRJEB9680	CRyPTIC_WHO2021_PMC7612554		99.56	1300767	28	lineage4.1.2.1	Sensitive	tuberculosis: human-adapted	L4.1.2.1	Mycobacterium tuberculosis		['Menardo_2018','tbprofiler','input','Menardo_2021','Napier_2020','diff','Walker_2022']	99.56	28	true	lineage4	true	true	true	true	true	true	false	true	true	true	false	false	false
SAMN03648892	SRR2101645	WGS	UNIVERSITY OF OXFORD	SRX1096339	Illumina HiSeq 2500	PAIRED	RANDOM	GENOMIC	ILLUMINA	SRS990807	SRP061066	['SRS990807','SAMN03648892','PRJNA282721','SRR2101645','282721','SRX1096339','b7b4e3df-08a1-4944-9ffb-006f3cd1ac04','SRP061066','3648892','b7b4e3df-08a1-4944-9ffb-006f3cd1ac04_R00000039_v3.bam']		2015-07-23T22:32:00.000000+0000			ZAF	Africa						S	S			S		S	S	S			S	S	S				S			333	333456935	239083615	PRJNA282721	CRyPTIC_WHO2021_PMC7612554		99.44	328739	19	lineage2.2.1	Sensitive	tuberculosis: human-adapted	L2.2.1	Mycobacterium tuberculosis		['Menardo_2021','Menardo_2018','input','tbprofiler','diff','Walker_2022','Napier_2020']	99.44	19	true	lineage2	true	true	true	true	true	true	false	true	true	true	false	false	false
SAMEA7554339	ERR4820972	WGS	PUBLIC HEALTH ENGLAND	ERX4690814	Illumina MiSeq	PAIRED	RANDOM	GENOMIC	ILLUMINA	ERS5310984	ERP124941	['experiment.23793','ERR4820972','ERS5310984','run.23793','SAMEA7554339','project.PHE-TB','ERP124941','773303','sample.23793','22473734','ERX4690814','PRJEB41201']		2021-11-11T02:00:00.000000+0000			GBR	Europe										S		S					S	S								408	408285903	276084185	PRJEB41201	Walker_2022		99.48	1189641	39	lineage3	Sensitive	tuberculosis: unclassified		Mycobacterium tuberculosis		['Walker_2022','input','CRyPTIC_PHE','tbprofiler','diff']	99.48	39	true	lineage3	true	true	true	true	true	true	false	true	true	true	false	false	false
SAMEA7554545	ERR4821177	WGS	PUBLIC HEALTH ENGLAND	ERX4691019	Illumina HiSeq 2500	PAIRED	RANDOM	GENOMIC	ILLUMINA	ERS5311189	ERP124941	['experiment.23998','sample.23998','22473939','PRJEB41201','project.PHE-TB','ERX4691019','ERP124941','ERR4821177','run.23998','773303','ERS5311189','SAMEA7554545']		2021-11-11T02:08:00.000000+0000			GBR	Europe										S		S						S								531	531350933	244596302	PRJEB41201	Walker_2022		99.48	1817744	41	lineage3	Sensitive	tuberculosis: unclassified		Mycobacterium tuberculosis		['CRyPTIC_PHE','input','tbprofiler','diff','Walker_2022']	99.48	41	true	lineage3	true	true	true	true	true	true	false	true	true	true	false	false	false
SAMN08214924	SRR6397423	WGS	BC CENTRE FOR DISEASE CONTROL PUBLIC HEALTH LABORATORY	SRX3490735	HiSeq X Ten	PAIRED	RANDOM	GENOMIC	ILLUMINA	SRS2774616	SRP119652	['SRP119652','SRX3490735','BC06-Mtb368','8214924','PRJNA413593','SRR6397423','SRS2774616','BC06-Mtb368_1.fastq.gz','413593','SAMN08214924']	2006	2017-12-23T21:57:00.000000+0000		49.15 N 123.7 W	CAN	North America	British Columbia		Homo sapiens	3	human					S		S						S	S							603	603366500	265952030	PRJNA413593	CRyPTIC_WHO2021_PMC7612554		97.26	1768893	34	lineage1.2.1.2.1	Sensitive	tuberculosis: human-adapted	L1	Mycobacterium tuberculosis		['input','tbprofiler','diff','Walker_2022','Napier_2020']	97.26	34	true	lineage1	true	true	true	true	true	true	true	true	true	true	true	false	false
SAMN08436022	SRR6650153	WGS	SAN RAFFAELE	SRX3627979	Illumina HiSeq 2500	PAIRED	RANDOM	GENOMIC	ILLUMINA	SRS2894764	SRP128089	['131087_210916_BGD_210916_100.gatk.bam','131087','bp0','SRP128089','SRR6650153','428596','PRJNA428596','SRX3627979','131087_WGS','SRS2894764','8436022','SAMN08436022']		2018-02-21T13:20:00.000000+0000			BGD	Asia			Homo sapiens	3	human					S		S		S				S	S				S			164	164714537	70093710	PRJNA428596	CRyPTIC_WHO2021_PMC7612554		99.54	1400301	31	lineage2.2.1	Sensitive	tuberculosis: unclassified		Mycobacterium tuberculosis		['diff','input','Walker_2022','tbprofiler']	99.54	31	true	lineage2	true	true	true	true	true	true	false	true	true	true	true	false	false
SAMEA3432792	ERR2516880	WGS	PHE	ERX2536095	Illumina HiSeq 2500	PAIRED	RANDOM	GENOMIC	ILLUMINA	ERS2401557	ERP107972	['PRJEB26001','experiment.8875','run.8875','project.First_10k_genomes_study_set_9','SAMEA3432792','ERX2536095','ERP107972','ERS2401557','10126217','493039','sample.8875','ERR2516880']		2022-07-22T13:41:00.000000+0000			GBR	Europe	England					S	S					R	S	S				R					S			436	436386074	253617999	PRJEB26001	Walker_2022		99.65	1850729	64	lineage2.2.1	MDR-TB	tuberculosis: human-adapted	L2.2.1	Mycobacterium tuberculosis		['Napier_2020','Walker_2022','diff','input','tbprofiler','CRyPTIC_PHE']	99.65	64	true	lineage2	true	true	true	true	true	true	false	true	true	true	false	false	false
SAMEA1118469	ERR2513288	WGS	PHE	ERX2532498	Illumina HiSeq 2500	PAIRED	RANDOM	GENOMIC	ILLUMINA	ERS2397878	ERP107961	['sample.5029','493034','experiment.5029','run.5029','ERR2513288','project.First_10k_genomes_study_set_4','ERS2397878','PRJEB25991','ERX2532498','SAMEA1118469','10122415','ERP107961']		2021-10-23T16:05:00.000000+0000			GBR	Europe	England									S		S					S	S								792	792792884	414892938	PRJEB25991	Walker_2022		99.77	1908945	63	lineage4.8	Sensitive	tuberculosis: human-adapted	L4.8	Mycobacterium tuberculosis		['CRyPTIC_PHE','input','diff','tbprofiler','Walker_2022','Napier_2020']	99.77	63	true	lineage4	true	true	true	true	true	true	false	true	true	true	false	false	false
SAMEA7526018	ERR4797467	WGS	FOUNDATION FOR MEDICAL RESEARCH INDIA	ERX4666883	NextSeq 500	PAIRED	RANDOM	GENOMIC	ILLUMINA	ERS5282491	ERP124850	['773292','PRJEB41116','experiment.10455','ERP124850','ERR4797467','SAMEA7526018','sample.10455','project.Mumbai','ERS5282491','22459581','ERX4666883','run.10455']		2021-11-09T22:49:00.000000+0000			IND	Asia	Mumbai					S	S			S	S	S	S	S				S		S	S	S	S	S	S	450	450288300	210487935	PRJEB41116	['Walker_2022','CRyPTIC_reuse_table']		99.17	1487800	43	lineage1.1.2	Other	tuberculosis: unclassified		Mycobacterium tuberculosis		['Walker_2022','CRyPTIC_IND','input','diff','CRyPTIC_reuse_table','tbprofiler']	99.17	43	true	lineage1	true	true	true	true	true	true	false	true	true	true	false	false	false
SAMEA8741632	ERR8665854	WGS	PHS SWEDEN	ERX8324284	Illumina HiSeq 2500	PAIRED	RANDOM	GENOMIC	ILLUMINA	ERS6421215	ERP135611	['811911','SAMEA8741632','project.Belarus_site11','ERP135611','sample.14761','PRJEB51021','run.14761.1','26334893','ERS6421215','ERR8665854','ERX8324284','experiment.14761']		2022-03-15T06:17:00.000000+0000			BEL	Europe						S				R	I	R	S	S				R		S	S	S	S	S	R	598	598698710	268143968	PRJEB51021	CRyPTIC_reuse_table		99.42	1795144	39	lineage2.2.1	Pre-XDR-TB	tuberculosis: unclassified		Mycobacterium tuberculosis		['diff','input','tbprofiler','CRyPTIC_PHS_Sweden_Belarus','CRyPTIC_reuse_table']	99.42	39	true	lineage2	true	true	true	true	true	true	false	true	true	true	false	false	false
SAMEA7551702	ERR4818338	WGS	PUBLIC HEALTH ENGLAND	ERX4688180	Illumina MiSeq	PAIRED	RANDOM	GENOMIC	ILLUMINA	ERS5308350	ERP124941	['PRJEB41201','SAMEA7551702','773303','experiment.21158','ERR4818338','ERS5308350','run.21158','ERX4688180','ERP124941','22471095','project.PHE-TB','sample.21158']		2021-11-10T19:14:00.000000+0000			GBR	Europe										S		S					S	S								461	461123219	276693600	PRJEB41201	Walker_2022		99.8	1724993	57	lineage4.8	Sensitive	tuberculosis: unclassified		Mycobacterium tuberculosis		['diff','input','CRyPTIC_PHE','tbprofiler','Walker_2022']	99.8	57	true	lineage4	true	true	true	true	true	true	false	true	true	true	false	false	false
SAMEA2534490	ERR552218	WGS	FZB	ERX511287	Illumina HiSeq 2500	PAIRED		GENOMIC	ILLUMINA	ERS457892	ERP010814	['ERP010814','SAMEA2534490','287903','ERS457892','ERR552218','3793986','ena-STUDY-FZB-22-06-2015-17:16:39:392-292','PRJEB9680','ERX511287','7594-10','7594-10_genoscreen_genoscreen_2013-03-28_101bp']		2015-06-25T08:01:00.000000+0000			DEU	Europe										S		S					S	S	S							748	748423130	516836375	PRJEB9680	CRyPTIC_WHO2021_PMC7612554		99.7	1319997	29	lineage4.8.3	Sensitive	tuberculosis: human-adapted	L4.8.3	Mycobacterium tuberculosis		['Napier_2020','Menardo_2018','diff','tbprofiler','input','Walker_2022','Menardo_2021']	99.7	29	true	lineage4	true	true	true	true	true	true	false	true	true	true	false	false	false
SAMN07766103	SRR6152828	WGS	BC CENTRE FOR DISEASE CONTROL PUBLIC HEALTH LABORATORY	SRX3265008	HiSeq X Ten	PAIRED	RANDOM	GENOMIC	ILLUMINA	SRS2577229	SRP119652	['SRX3265008','BC09-Mtb114','413593','7766103','SRP119652','SRR6152828','SAMN07766103','PRJNA413593','BC09-Mtb114_2.fastq.gz','SRS2577229']	2009	2017-10-10T11:59:00.000000+0000		49.15 N 123.7 W	CAN	North America	British Columbia		Homo sapiens	3	human					S		S						S	S							676	676204500	299475363	PRJNA413593	CRyPTIC_WHO2021_PMC7612554		99.55	1881528	54	lineage2.2.1.1	Sensitive	tuberculosis: human-adapted	L2	Mycobacterium tuberculosis		['Napier_2020','tbprofiler','Walker_2022','input','diff']	99.55	54	true	lineage2	true	true	true	true	true	true	true	true	true	true	true	false	false
SAMN08708224	SRR6831994	WGS	SAN RAFFAELE	SRX3787800	Illumina HiSeq 2500	PAIRED	RANDOM	GENOMIC	ILLUMINA	SRS3040467	SRP128089	['428596','109-1216_090816_UKR_090816_100.gatk.bam','109-1216_WGS','SRP128089','bp0','PRJNA428596','SRX3787800','SAMN08708224','SRS3040467','8708224','109-1216','SRR6831994']		2018-03-14T09:41:00.000000+0000			UKR	Europe			Homo sapiens	3	human	S	S			S		S	S					S	S				S			340	340929237	175867042	PRJNA428596	CRyPTIC_WHO2021_PMC7612554		99.35	2743911	57	lineage4.1	Sensitive	tuberculosis: unclassified		Mycobacterium tuberculosis		['Walker_2022','tbprofiler','input','diff']	99.35	57	true	lineage4	true	true	true	true	true	true	false	true	true	true	true	false	false
SAMEA1707351	ERR227981	WGS	SC	ERX202640	Illumina HiSeq 2000	PAIRED	RANDOM	GENOMIC	ILLUMINA	ERS181375	ERP000192	['ERR227981','ERS181375','SAMEA1707351','Variation discovery in Russian TB isolates-sc-2010-04-20','Variation discovery in Russian TB isolates-sc-2010','2319X-sc-2012-10-11T13:37:30Z-1494145','203970','SC_EXP_8898_8#8','ERX202640','ERP000192','PRJEB2138','1920338','SC_RUN_8898_8#8']	2010	2013-02-14T19:30:00.000000+0000			RUS	Europe	Samara		Homo sapiens	3	human	S	S			S		R		S				R	R				S			447	447979600	203932219	PRJEB2138	CRyPTIC_WHO2021_PMC7612554		99.54	1838496	42	lineage2.2.1	MDR-TB	tuberculosis: human-adapted	L2.2.1	Mycobacterium tuberculosis		['input','diff','Menardo_2018','tbprofiler','Walker_2022','Napier_2020']	99.54	42	true	lineage2	true	true	true	true	true	true	true	true	true	true	true	false	false
SAMEA1707440	ERR228069	WGS	SC	ERX202728	Illumina HiSeq 2000	PAIRED	RANDOM	GENOMIC	ILLUMINA	ERS181463	ERP000192	['ERP000192','SC_EXP_8898_8#96','PRJEB2138','Variation discovery in Russian TB isolates-sc-2010-04-20','SC_RUN_8898_8#96','ERS181463','ERR228069','2336Q-sc-2012-10-11T13:38:55Z-1494233','SAMEA1707440','1920428','203970','Variation discovery in Russian TB isolates-sc-2010','ERX202728']	2010	2013-02-16T09:45:00.000000+0000			RUS	Europe	Samara		Homo sapiens	3	human					S		S						S	S							295	295164000	133960550	PRJEB2138	CRyPTIC_WHO2021_PMC7612554		99.71	2700421	62	lineage4.3.3	Sensitive	tuberculosis: human-adapted	L4.3.3	Mycobacterium tuberculosis		['tbprofiler','Walker_2022','Menardo_2018','input','diff','Napier_2020']	99.71	62	true	lineage4	true	true	true	true	true	true	true	true	true	true	true	false	false
SAMN07765915	SRR6152970	WGS	BC CENTRE FOR DISEASE CONTROL PUBLIC HEALTH LABORATORY	SRX3264866	HiSeq X Ten	PAIRED	RANDOM	GENOMIC	ILLUMINA	SRS2577090	SRP119652	['7765915','PRJNA413593','SAMN07765915','BC06-Mtb043_1.fastq.gz','SRX3264866','SRR6152970','SRP119652','413593','BC06-Mtb043','SRS2577090']	2006	2017-10-10T14:32:00.000000+0000		49.15 N 123.7 W	CAN	North America	British Columbia		Homo sapiens	3	human					S		S						S	S							653	653151750	284611597	PRJNA413593	CRyPTIC_WHO2021_PMC7612554		99.53	1889042	54	lineage2.2.1	Sensitive	tuberculosis: human-adapted	L2	Mycobacterium tuberculosis		['Walker_2022','Napier_2020','input','diff','tbprofiler']	99.53	54	true	lineage2	true	true	true	true	true	true	true	true	true	true	true	false	false
SAMN03649029	SRR2101782	WGS	UNIVERSITY OF OXFORD	SRX1096476	Illumina HiSeq 2500	PAIRED	RANDOM	GENOMIC	ILLUMINA	SRS990886	SRP061066	['SRR2101782','SAMN03649029','c9a1e3e7-25bb-497a-886d-ab81079c5a3b_R00000039_v3.bam','SRP061066','SRX1096476','c9a1e3e7-25bb-497a-886d-ab81079c5a3b','SRS990886','PRJNA282721','282721','3649029']		2015-07-23T23:31:00.000000+0000			ZAF	Africa						S	S			S		S	S	S			S	S	S				S			366	366736854	242928109	PRJNA282721	CRyPTIC_WHO2021_PMC7612554		99.56	611192	35	lineage2.2.1	Sensitive	tuberculosis: human-adapted	L2.2.1	Mycobacterium tuberculosis		['input','Menardo_2018','Menardo_2021','Walker_2022','Napier_2020','diff','tbprofiler']	99.56	35	true	lineage2	true	true	true	true	true	true	false	true	true	true	false	false	false
SAMEA3558283	ERR1034750	WGS	LSHTM	ERX1113548	Illumina MiSeq	PAIRED		GENOMIC	ILLUMINA	ERS865432	ERP011639	['PRJEB10385','297845','ena-RUN-LSHTM-25-09-2015-14:04:49:429-175','mtb175','ERR1034750','SAMEA3558283','ERP011639','ERS865432','ERX1113548','ena-EXPERIMENT-LSHTM-25-09-2015-14:04:49:429-175','ena-STUDY-LSHTM-18-08-2015-18:02:02:463-104','4154579']		2015-12-10T05:26:00.000000+0000			PER	South America							S	S		S		R					R	R	S							2436	2436989206	1544563643	PRJEB10385	Coll_2018		99.7	1584957	37	lineage4.3.3	MDR-TB	tuberculosis: human-adapted	L4.3.3	Mycobacterium tuberculosis		['tbprofiler','Napier_2020','Coll_2018','input','diff']	99.7	37	true	lineage4	true	true	true	true	true	true	false	true	true	true	false	false	false
SAMEA104362257	ERR2184416	WGS	UNIVERSIDAD PERUANA CAYETANO HEREDIA, PERU	ERX2240583	Illumina HiSeq 4000	PAIRED	RANDOM	GENOMIC	ILLUMINA	ERS1987235	ERP104985	['ERP104985','12061647','ERS1987235','sample.704','run.704','ERX2240583','PRJEB23245','experiment.704','548708','project.Peru-set1-Tandem','ERR2184416','SAMEA104362257']		2021-10-17T08:40:00.000000+0000			PER	South America						S				S	S	S	S	S				S		S	S	S	S	S	S	396	396963600	175479351	PRJEB23245	['Walker_2022','CRyPTIC_reuse_table']		99.79	1649578	57	lineage4.9	Sensitive	tuberculosis: unclassified		Mycobacterium tuberculosis		['input','CRyPTIC_reuse_table','diff','Walker_2022','CRyPTIC_UPCH','tbprofiler']	99.79	57	true	lineage4	true	true	true	true	true	true	false	true	true	true	false	false	false
SAMEA1015989	ERR067716	WGS	SC	ERX045579	Illumina HiSeq 2000	PAIRED	RANDOM	GENOMIC	ILLUMINA	ERS053743	ERP000192	['203970','Variation discovery in Russian TB isolates-sc-2010','SAMEA1015989','PRJEB2138','1604V-sc-2011-09-07T13:20:11Z-1276563','ERX045579','ERP000192','ERR067716','Variation discovery in Russian TB isolates-sc-2010-04-20','SC_RUN_6954_8#93','777042','SC_EXP_6954_8#93','ERS053743']	2009	2014-09-13T12:31:00.000000+0000			RUS	Europe	Samara		Homo sapiens	3	human					S		R						S	S							298	298453000	159650324	PRJEB2138	CRyPTIC_WHO2021_PMC7612554		99.7	2890203	65	lineage4.3.3	Sensitive	tuberculosis: human-adapted	L4.3.3	Mycobacterium tuberculosis		['input','Walker_2022','Menardo_2018','Nimmo_2024','tbprofiler','diff','Napier_2020']	99.7	65	true	lineage4	true	true	true	true	true	true	true	true	true	true	true	false	false
SAMEA7554539	ERR4821171	WGS	PUBLIC HEALTH ENGLAND	ERX4691013	Illumina MiSeq	PAIRED	RANDOM	GENOMIC	ILLUMINA	ERS5311183	ERP124941	['ERR4821171','ERX4691013','sample.23992','SAMEA7554539','22473933','experiment.23992','project.PHE-TB','ERP124941','PRJEB41201','ERS5311183','773303','run.23992']		2021-11-11T02:01:00.000000+0000			GBR	Europe										S		S					S	S								213	213348759	126103960	PRJEB41201	Walker_2022		98.78	1204763	41	lineage4.3.1.1	Sensitive	tuberculosis: unclassified		Mycobacterium tuberculosis		['tbprofiler','diff','input','CRyPTIC_PHE','Walker_2022']	98.78	41	true	lineage4	true	true	true	true	true	true	false	true	true	true	false	false	false
SAMEA7527260	ERR4798700	WGS	FOUNDATION FOR MEDICAL RESEARCH INDIA	ERX4668124	NextSeq 500	PAIRED	RANDOM	GENOMIC	ILLUMINA	ERS5283732	ERP124850	['experiment.27165','773292','sample.27165','run.27165','ERP124850','ERS5283732','PRJEB41116','ERR4798700','ERX4668124','project.Mumbai','SAMEA7527260','22460838']		2021-11-10T01:27:00.000000+0000			IND	Asia	Mumbai					S	S				S		S	S							S		S	S		755	755567100	312029106	PRJEB41116	Walker_2022		99.25	1662463	53	lineage1.1.2	Sensitive	tuberculosis: unclassified		Mycobacterium tuberculosis		['input','diff','Walker_2022','CRyPTIC_IND','tbprofiler']	99.25	53	true	lineage1	true	true	true	true	true	true	false	true	true	true	false	false	false
SAMEA7554188	ERR4820821	WGS	PUBLIC HEALTH ENGLAND	ERX4690663	Illumina HiSeq 2500	PAIRED	RANDOM	GENOMIC	ILLUMINA	ERS5310833	ERP124941	['ERX4690663','experiment.23642','22473583','run.23642','773303','sample.23642','ERP124941','ERS5310833','project.PHE-TB','PRJEB41201','ERR4820821','SAMEA7554188']		2021-11-11T01:52:00.000000+0000			GBR	Europe										S		S						S								201	201327961	88704525	PRJEB41201	Walker_2022		99.55	1907792	43	lineage4.1.2.1	Sensitive	tuberculosis: unclassified		Mycobacterium tuberculosis		['Walker_2022','CRyPTIC_PHE','input','diff','tbprofiler']	99.55	43	true	lineage4	true	true	true	true	true	true	false	true	true	true	false	false	false
SAMEA1118083	ERR2512902	WGS	PHE	ERX2532112	Illumina HiSeq 2500	PAIRED	RANDOM	GENOMIC	ILLUMINA	ERS2397492	ERP107961	['ERS2397492','run.4543','ERX2532112','SAMEA1118083','sample.4543','493034','experiment.4543','project.First_10k_genomes_study_set_4','ERP107961','10122029','PRJEB25991','ERR2512902']		2022-07-17T23:27:00.000000+0000			GBR	Europe	England									S		S					S	S								733	733401262	356187951	PRJEB25991	Walker_2022		99.55	1906561	65	lineage4.5	Other	tuberculosis: human-adapted	L4.5	Mycobacterium tuberculosis		['Napier_2020','CRyPTIC_PHE','input','diff','tbprofiler','Walker_2022']	99.55	65	true	lineage4	true	true	true	true	true	true	false	true	true	true	false	false	false
SAMEA7563043	ERR4830603	WGS	IML GAUTING	ERX4700587	NextSeq 500	PAIRED	RANDOM	GENOMIC	ILLUMINA	ERS5319676	ERP125007	['ERR4830603','773333','sample.26555','project.Cryptic_5th','ERS5319676','ERP125007','PRJEB41266','run.26555','SAMEA7563043','22478610','experiment.26555','ERX4700587']		2021-11-11T10:04:00.000000+0000			TKM	Asia						S				I	S	R	S	S				R		S	S	S	S	S	R	765	765381991	317536117	PRJEB41266	['Walker_2022','CRyPTIC_reuse_table']		99.52	1743512	58	lineage2.2.1	MDR-TB	tuberculosis: unclassified		Mycobacterium tuberculosis		['diff','CRyPTIC_IMLGauting','input','tbprofiler','Walker_2022','CRyPTIC_reuse_table']	99.52	58	true	lineage2	true	true	true	true	true	true	false	true	true	true	false	false	false
SAMEA104394688	ERR2200114	WGS	FZB	ERX2255102	Illumina HiSeq 2500	PAIRED		GENOMIC	ILLUMINA	ERS2012630	ERP010814	['8309-13','ERS2012630','287903','SAMEA104394688','ena-RUN-FZB-21-11-2017-14:36:27:951-375','8096943','ena-STUDY-FZB-22-06-2015-17:16:39:392-292','ERR2200114','ERX2255102','ERP010814','ena-EXPERIMENT-FZB-21-11-2017-14:36:27:951-375','PRJEB9680']		2017-11-28T16:31:00.000000+0000			DEU	Europe										S		S					S	S	S							303	303062000	186624794	PRJEB9680	CRyPTIC_WHO2021_PMC7612554		99.25	1690595	32	La3	Sensitive	MTBC		Mycobacterium tuberculosis complex sp.		['diff','Napier_2020','Walker_2022','tbprofiler','input']	99.25	32	true	La3	true	true	true	true	true	true	false	true	true	true	false	false	false
SAMEA7547459	ERR4813953	WGS	BRAZIL	ERX4683943	Illumina HiSeq 4000	PAIRED	RANDOM	GENOMIC	ILLUMINA	ERS5304113	ERP124940	['ERP124940','run.16826','experiment.16826','sample.16826','ERR4813953','ERS5304113','SAMEA7547459','773302','22466852','ERX4683943','project.Brazil','PRJEB41200']	2018	2021-11-10T11:01:00.000000+0000			BRA	South America						R				R	S	R	S	S				R		S	S	S	S	S	R	520	520356300	230765831	PRJEB41200	['CRyPTIC_reuse_table','Walker_2022']		99.59	1724865	59	lineage4.3.3;lineage4.1.2.1	RR-TB	tuberculosis: unclassified		Mycobacterium tuberculosis		['CRyPTIC_reuse_table','tbprofiler','standford','CRyPTIC_BRA','Walker_2022','input','diff']	99.59	59	true		true	true	true	false	false	true	true	true	true	true	false	false	false
SAMN03647337	SRR2100164	WGS	UNIVERSITY OF OXFORD	SRX1094858	Illumina HiSeq 2500	PAIRED	RANDOM	GENOMIC	ILLUMINA	SRS991692	SRP061066	['SRR2100164','SRP061066','C00008691','282721','f56a874c-dc7a-401a-856c-ceecad6ccd68_R00000039_v2.bam','PRJNA282721','SAMN03647337','SRX1094858','3647337','SRS991692']		2015-07-25T18:13:00.000000+0000			GBR	Europe										S		S					S	S								451	451831800	337907165	PRJNA282721	CRyPTIC_WHO2021_PMC7612554		99.45	1909177	43	lineage4.1.2.1	Sensitive	tuberculosis: human-adapted	L4.1.2.1	Mycobacterium tuberculosis		['tbprofiler','Napier_2020','Menardo_2021','Walker_2022','diff','input','Menardo_2018']	99.45	43	true	lineage4	true	true	true	true	true	true	false	true	true	true	false	false	false
SAMN21880273	SRR16097560	WGS	WADSWORTH CENTER - NYS DOH	SRX12383609	Illumina MiSeq	PAIRED	RANDOM	GENOMIC	ILLUMINA	SRS10353768	SRP338930	['IDR1800033871-01-02_S3_L001_R1_001.fastq.gz','IDR1800033871','PRJNA766641','SRR16097560','SRS10353768','SRX12383609','SAMN21880273','21880273','SRP338930','766641']	2018	2021-09-28T12:37:00.000000+0000			USA	North America	New York state		Homo sapiens	3	human					S		S					S	S	S							391	391804744	247031711	PRJNA766641	CRyPTIC_WHO2021_PMC7612554		99.68	929119	52	lineage4.1.2.1	Sensitive	tuberculosis: unclassified		Mycobacterium tuberculosis		['Walker_2022','input','diff','tbprofiler']	99.68	52	true	lineage4	true	true	true	true	true	true	true	true	true	true	true	false	false
SAMEA1101275	ERR2510132	WGS	UNIVERSIDAD PERUANA CAYETANO HEREDIA	ERX2529547	Illumina HiSeq 2000	PAIRED	RANDOM	GENOMIC	ILLUMINA	ERS2394448	ERP107940	['project.First_10k_genomes_study_set_2','run.3142','ERR2510132','experiment.3142','ERX2529547','ERP107940','SAMEA1101275','PRJEB25971','10120760','493032','sample.3142','ERS2394448']		2022-07-23T22:18:00.000000+0000			PER	South America												R						R								507	507083148	349379356	PRJEB25971	Walker_2022		99.82	1608126	37	lineage4.3.4.2	MDR-TB	tuberculosis: human-adapted	L4.3.4.2	Mycobacterium tuberculosis		['input','CRyPTIC_UPCH','Napier_2020','Walker_2022','tbprofiler','diff']	99.82	37	true	lineage4	true	true	true	true	true	true	false	true	true	true	false	false	false
SAMEA7552960	ERR4819594	WGS	PUBLIC HEALTH ENGLAND	ERX4689436	Illumina HiSeq 2500	PAIRED	RANDOM	GENOMIC	ILLUMINA	ERS5309606	ERP124941	['run.22414','ERR4819594','experiment.22414','ERP124941','ERX4689436','SAMEA7552960','sample.22414','PRJEB41201','773303','22472351','project.PHE-TB','ERS5309606']		2021-11-10T22:22:00.000000+0000			GBR	Europe										S		S						S								443	443244870	189922426	PRJEB41201	Walker_2022		99.53	1782598	41	lineage4.1.2.1	Sensitive	tuberculosis: unclassified		Mycobacterium tuberculosis		['diff','input','CRyPTIC_PHE','Walker_2022','tbprofiler']	99.53	41	true	lineage4	true	true	true	true	true	true	false	true	true	true	false	false	false
SAMEA3443145	ERR2517005	WGS	PHE	ERX2536220	Illumina HiSeq 2500	PAIRED	RANDOM	GENOMIC	ILLUMINA	ERS2401682	ERP107972	['ERX2536220','10126342','493039','experiment.9330','SAMEA3443145','sample.9330','run.9330','ERS2401682','ERP107972','PRJEB26001','ERR2517005','project.First_10k_genomes_study_set_9']		2021-10-23T20:13:00.000000+0000			GBR	Europe	England					S	S			R		R	S	S				R					S			658	658906922	356491643	PRJEB26001	Walker_2022		99.59	1910152	66	lineage2.2.1	MDR-TB	tuberculosis: human-adapted	L2.2.1	Mycobacterium tuberculosis		['Walker_2022','Napier_2020','CRyPTIC_PHE','tbprofiler','input','diff']	99.59	66	true	lineage2	true	true	true	true	true	true	false	true	true	true	false	false	false
SAMN01908800	SRR671776	WGS	BGI	SRX225090	Illumina HiSeq 2000	PAIRED	PCR	GENOMIC	ILLUMINA	SRS388869	SRP018402	['SRS388869','PRJNA187550','SRR671776','BGI-FC809L9ABXX-101130-L2-42061','BGI_42061','SRX225090','SRP018402','187550','1908800','BGI_42061_MYCqecDAPDFAPEI-150_101130','SAMN01908800']		2015-09-05T07:30:00.000000+0000			CHN	Asia												S							S							440	440000100	271779647	PRJNA187550	CRyPTIC_WHO2021_PMC7612554		99.38	927856	18	lineage2.2.1	Sensitive	tuberculosis: human-adapted	L2.2.1	Mycobacterium tuberculosis		['tbprofiler','Walker_2022','diff','input','Napier_2020']	99.38	18	true	lineage2	true	true	true	true	true	true	false	true	true	true	false	false	false
SAMEA7550694	ERR4817331	WGS	PUBLIC HEALTH ENGLAND	ERX4687173	Illumina HiSeq 2500	PAIRED	RANDOM	GENOMIC	ILLUMINA	ERS5307343	ERP124941	['sample.20151','ERR4817331','22470088','ERP124941','ERX4687173','773303','SAMEA7550694','ERS5307343','experiment.20151','project.PHE-TB','PRJEB41201','run.20151']		2021-11-10T17:17:00.000000+0000			GBR	Europe										S		S						S								726	726882440	319928194	PRJEB41201	Walker_2022		99.61	1878388	41	lineage2.2.1	Sensitive	tuberculosis: unclassified		Mycobacterium tuberculosis		['tbprofiler','input','diff','Walker_2022','CRyPTIC_PHE']	99.61	41	true	lineage2	true	true	true	true	true	true	false	true	true	true	false	false	false
SAMEA1485351	ERR161093	WGS	SC	ERX136943	Illumina HiSeq 2000	PAIRED	RANDOM	GENOMIC	ILLUMINA	ERS107906	ERP001072	['204548','Karonga_Prevention_Study__KPS____whole_genome_sequencing_in_a_whole_population-sc-2011-12-13T10:33:26Z-2066','SC_EXP_7957_8#82','Karonga_Prevention_Study__KPS____whole_genome_sequ','ERP001072','SC_RUN_7957_8#82','SAMEA1485351','1139076','ERR161093','4004496-sc-2012-03-23T12:17:54Z-1386385','ERS107906','ERX136943','PRJEB2794']	2004	2014-10-19T13:40:00.000000+0000			MWI	Africa	Karonga	sputum	Homo sapiens	3	human							S						S								597	597869200	331769722	PRJEB2794	Coll_2018		99.73	1618149	37	lineage4.9	Sensitive	tuberculosis: human-adapted	L4.9	Mycobacterium tuberculosis		['diff','Menardo_2018','Coll_2018','Menardo_2021','tbprofiler','input','Karonga_Prevention_Study','Napier_2020','nextstrain_global_tree','Stucki_2016']	99.73	37	true	lineage4	true	true	true	true	true	true	true	true	true	true	true	false	false
SAMEA10030622	ERR7911621	WGS	FZB	ERX7479018	NextSeq 500	PAIRED		GENOMIC	ILLUMINA	ERS7708829	ERP132622	['SAMEA10030622','ERS7708829','ERP132622','ena-RUN-FZB-05-01-2022-10:45:57:327-779','794636','FND-51','ERR7911621','ena-EXPERIMENT-FZB-05-01-2022-10:45:57:327-779','PRJEB48275','ERX7479018','ena-STUDY-FZB-22-10-2021-10:26:06:450-343','24682589']		2022-07-21T19:10:00.000000+0000			ZAF	Africa						S				S		S	S	S				S								808	808826902	344784171	PRJEB48275	Finci_2022		99.55	1666166	57	lineage4.1.2	Sensitive	tuberculosis: human-adapted	L4.1.2	Mycobacterium tuberculosis		['diff','tbprofiler','Finci_2022','input']	99.55	57	true	lineage4	true	true	true	true	true	true	false	true	true	true	false	false	false
SAMEA7563436	ERR4830995	WGS	IML GAUTING	ERX4700979	NextSeq 500	PAIRED	RANDOM	GENOMIC	ILLUMINA	ERS5320068	ERP125013	['ERR4830995','project.Cryptic_6th','experiment.30196','PRJEB41272','ERP125013','773339','ERS5320068','ERX4700979','22479002','run.30196','SAMEA7563436','sample.30196']		2021-11-11T10:53:00.000000+0000			NPL	Asia						S				R	R	R	S	R				R		S	S	S	R	S	R	417	417787283	181676624	PRJEB41272	['CRyPTIC_reuse_table','Walker_2022']		99.54	1661098	56	lineage2.2.1	Pre-XDR-TB	tuberculosis: unclassified		Mycobacterium tuberculosis		['CRyPTIC_reuse_table','diff','CRyPTIC_Gauting','input','Walker_2022','tbprofiler']	99.54	56	true	lineage2	true	true	true	true	true	true	false	true	true	true	false	false	false
SAMEA2534351	ERR552013	WGS	FZB	ERX511082	Illumina HiSeq 2500	PAIRED		GENOMIC	ILLUMINA	ERS457753	ERP010814	['SAMEA2534351','ERX511082','4345-06','ena-STUDY-FZB-22-06-2015-17:16:39:392-292','4345-06_genoscreen_genoscreen_2013-10-31_101bp','ERR552013','287903','ERS457753','ERP010814','PRJEB9680','3793915']		2015-06-25T08:09:00.000000+0000			DEU	Europe										S		S					S	S	S							339	339429488	222316733	PRJEB9680	CRyPTIC_WHO2021_PMC7612554		99.86	1563602	35	lineage4.8	Sensitive	tuberculosis: human-adapted	L4.8	Mycobacterium tuberculosis		['Menardo_2018','tbprofiler','Menardo_2021','Napier_2020','Walker_2022','input','diff']	99.86	35	true	lineage4	true	true	true	true	true	true	false	true	true	true	false	false	false
SAMEA1530763	ERR176661	WGS	SC	ERX152807	Illumina HiSeq 2000	PAIRED	RANDOM	GENOMIC	ILLUMINA	ERS141876	ERP001072	['SC_RUN_8205_6#24','Karonga_Prevention_Study__KPS____whole_genome_sequ','SAMEA1530763','ERX152807','1759959','Karonga_Prevention_Study__KPS____whole_genome_sequencing_in_a_whole_population-sc-2011-12-13T10:33:26Z-2066','SC_EXP_8205_6#24','ERR176661','ERP001072','99004821-sc-2012-05-29T15:06:52Z-1428745','ERS141876','204548','PRJEB2794']	1999	2012-10-12T09:29:00.000000+0000			MWI	Africa	Karonga	sputum	Homo sapiens	3	human							S						S								230	230920200	111752034	PRJEB2794	Coll_2018		99.23	2052528	47	lineage1.1.2	Sensitive	tuberculosis: human-adapted	L1.1.2	Mycobacterium tuberculosis		['diff','Menardo_2021','Napier_2020','input','tbprofiler','Coll_2018','Menardo_2018','Karonga_Prevention_Study']	99.23	47	true	lineage1	true	true	true	true	true	true	true	true	true	true	true	false	false
SAMEA1688682	ERR221580	WGS	SC	ERX196245	Illumina HiSeq 2000	PAIRED	RANDOM	GENOMIC	ILLUMINA	ERS163396	ERP001072	['ERS163396','Karonga_Prevention_Study__KPS____whole_genome_sequ','04009059-sc-2012-08-16T16:12:01Z-1466636','ERP001072','Karonga_Prevention_Study__KPS____whole_genome_sequencing_in_a_whole_population-sc-2011-12-13T10:33:26Z-2066','204548','SAMEA1688682','1888716','ERX196245','SC_RUN_8718_5#57','PRJEB2794','ERR221580','SC_EXP_8718_5#57']	2004	2013-01-23T19:01:00.000000+0000			MWI	Africa	Karonga	sputum	Homo sapiens	3	human							S						S								316	316655000	153323242	PRJEB2794	Coll_2018		98.39	2867163	61	lineage1.1.3.2	Sensitive	tuberculosis: human-adapted	L1.1.3.2	Mycobacterium tuberculosis		['diff','Napier_2020','Menardo_2018','Coll_2018','input','tbprofiler','Menardo_2021','Karonga_Prevention_Study']	98.39	61	true	lineage1	true	true	true	true	true	true	true	true	true	true	true	false	false
SAMEA1118035	ERR2512854	WGS	PHE	ERX2532064	Illumina HiSeq 2500	PAIRED	RANDOM	GENOMIC	ILLUMINA	ERS2397444	ERP107961	['project.First_10k_genomes_study_set_4','493034','sample.4483','ERP107961','PRJEB25991','run.4483','ERX2532064','experiment.4483','ERR2512854','ERS2397444','SAMEA1118035','10121981']		2021-10-23T15:07:00.000000+0000			GBR	Europe	England									S		S					S	S								555	555083248	257076828	PRJEB25991	Walker_2022		99.62	1913189	65	lineage3	Sensitive	tuberculosis: unclassified		Mycobacterium tuberculosis		['diff','Shuaib_2022','Walker_2022','tbprofiler','input','Napier_2020','CRyPTIC_PHE']	99.62	65	true	lineage3	true	true	true	true	true	true	false	true	true	true	false	false	false
SAMEA1102307	ERR2510606	WGS	SAN RAFFAELE SCIENTIFIC INSTITUTE	ERX2530021	NextSeq 500	PAIRED	RANDOM	GENOMIC	ILLUMINA	ERS2394922	ERP107941	['10121234','sample.3616','ERR2510606','run.3616','project.First_10k_genomes_study_set_3','experiment.3616','ERP107941','493033','ERS2394922','SAMEA1102307','ERX2530021','PRJEB25972']		2022-07-17T09:54:00.000000+0000			PAK	Asia						S				S	S	R	S	S				R	R	S	S		S	S	R	329	329261030	143077479	PRJEB25972	['Walker_2022','CRyPTIC_reuse_table']		99.45	1821980	53	lineage3	Pre-XDR-TB	tuberculosis: unclassified		Mycobacterium tuberculosis		['Walker_2022','Shuaib_2022','CRyPTIC_reuse_table','CRyPTIC_SanRaffaele','diff','Napier_2020','tbprofiler','input']	99.45	53	true	lineage3	true	true	true	true	true	true	false	true	true	true	false	false	false
SAMEA1403964	ERR137279	WGS	SC	ERX113297	Illumina HiSeq 2000	PAIRED	RANDOM	GENOMIC	ILLUMINA	ERS096409	ERP000192	['Variation discovery in Russian TB isolates-sc-2010','PRJEB2138','SC_RUN_7769_8#89','203970','ERR137279','1089566','Variation discovery in Russian TB isolates-sc-2010-04-20','ERS096409','ERP000192','ERX113297','SAMEA1403964','SC_EXP_7769_8#89','1743W-sc-2012-02-21T11:37:15Z-1364771']	2009	2014-10-16T02:48:00.000000+0000			RUS	Europe	Samara		Homo sapiens	3	human	S	S			S		S		S				S	S				S			838	838221400	502740515	PRJEB2138	CRyPTIC_WHO2021_PMC7612554		99.5	1875817	43	lineage2.2.1	Sensitive	tuberculosis: human-adapted	L2.2.1	Mycobacterium tuberculosis		['Menardo_2018','tbprofiler','input','diff','Napier_2020','Walker_2022']	99.5	43	true	lineage2	true	true	true	true	true	true	true	true	true	true	true	false	false
SAMN08629480	SRR6797604	WGS	SAN RAFFAELE	SRX3756689	Illumina HiSeq 2500	PAIRED	RANDOM	GENOMIC	ILLUMINA	SRS3012380	SRP128089	['140229_210916_BGD_210916_100.gatk.bam','SRX3756689','428596','140229_WGS','bp0','SRS3012380','PRJNA428596','SRR6797604','SAMN08629480','140229','8629480','SRP128089']		2018-03-02T06:30:00.000000+0000			BGD	Asia			Homo sapiens	3	human					S		S		S				S	S				S			189	189970799	95570000	PRJNA428596	CRyPTIC_WHO2021_PMC7612554		99.72	1475483	32	lineage4.8	Sensitive	tuberculosis: unclassified		Mycobacterium tuberculosis		['tbprofiler','diff','Walker_2022','input']	99.72	32	true	lineage4	true	true	true	true	true	true	false	true	true	true	true	false	false
SAMEA1117831	ERR2512650	WGS	PHE	ERX2531860	Illumina HiSeq 2500	PAIRED	RANDOM	GENOMIC	ILLUMINA	ERS2397240	ERP107961	['experiment.4235','ERX2531860','ERP107961','sample.4235','ERR2512650','493034','PRJEB25991','ERS2397240','SAMEA1117831','project.First_10k_genomes_study_set_4','10121777','run.4235']		2021-10-23T15:04:00.000000+0000			GBR	Europe	England									S		S					S	S								502	502555482	249232010	PRJEB25991	Walker_2022		99.53	1867233	63	lineage4.1.1.3	Sensitive	tuberculosis: human-adapted	L4.1.1.3	Mycobacterium tuberculosis		['diff','Walker_2022','input','tbprofiler','CRyPTIC_PHE','Napier_2020']	99.53	63	true	lineage4	true	true	true	true	true	true	false	true	true	true	false	false	false
SAMEA7524915	ERR4796459	WGS	FOUNDATION FOR MEDICAL RESEARCH INDIA	ERX4665873	NextSeq 500	PAIRED	RANDOM	GENOMIC	ILLUMINA	ERS5281390	ERP124850	['ERR4796459','SAMEA7524915','ERX4665873','ERS5281390','experiment.1184','sample.1184','project.Mumbai','PRJEB41116','ERP124850','run.1184','22458480','773292']		2021-11-09T21:57:00.000000+0000			IND	Asia	Mumbai					S	S				S		S	S							S		S	S		821	821107200	350328520	PRJEB41116	Walker_2022		99.54	1614117	53	lineage3	Sensitive	tuberculosis: unclassified		Mycobacterium tuberculosis		['diff','tbprofiler','input','Walker_2022','CRyPTIC_IND']	99.54	53	true	lineage3	true	true	true	true	true	true	false	true	true	true	false	false	false
SAMEA7527665	ERR4799079	WGS	FOUNDATION FOR MEDICAL RESEARCH INDIA	ERX4668496	NextSeq 500	PAIRED	RANDOM	GENOMIC	ILLUMINA	ERS5284136	ERP124850	['ERS5284136','PRJEB41116','ERX4668496','22461210','SAMEA7527665','experiment.27544','773292','sample.27544','ERR4799079','project.Mumbai','ERP124850','run.27544']		2021-11-19T06:25:00.000000+0000			IND	Asia	Mumbai					S	S				S	S	S	S				S			S		S	S		418	418325568	182549277	PRJEB41116	Walker_2022		99.5	1675833	56	lineage3	Sensitive	tuberculosis: unclassified		Mycobacterium tuberculosis		['diff','Walker_2022','tbprofiler','CRyPTIC_IND','input']	99.5	56	true	lineage3	true	true	true	true	true	true	false	true	true	true	false	false	false
SAMEA10030368	ERR7911246	WGS	FZB	ERX7478643	NextSeq 500	PAIRED		GENOMIC	ILLUMINA	ERS7708575	ERP132622	['24682335','ERR7911246','ena-EXPERIMENT-FZB-05-01-2022-10:45:57:311-404','ERX7478643','PRJEB48275','ena-RUN-FZB-05-01-2022-10:45:57:311-404','16-05591','SAMEA10030368','ena-STUDY-FZB-22-10-2021-10:26:06:450-343','794636','ERP132622','ERS7708575']		2022-05-09T05:49:00.000000+0000			MDA	Europe						R	R			R		R	R	S			R	R					S			871	871430566	380502381	PRJEB48275	Finci_2022		99.41	1689596	52	lineage2.2.1	MDR-TB	tuberculosis: human-adapted	L2.2.1	Mycobacterium tuberculosis		['tbprofiler','Finci_2022','diff','input']	99.41	52	true	lineage2	true	true	true	true	true	true	false	true	true	true	false	false	false
SAMEA3360012	ERR2516230	WGS	GENOSCREEN	ERX2535446	Illumina HiSeq 2500	PAIRED	RANDOM	GENOMIC	ILLUMINA	ERS2400908	ERP107970	['ERP107970','ERX2535446','sample.8778','experiment.8778','ERR2516230','ERS2400908','project.First_10k_genomes_study_set_7','run.8778','SAMEA3360012','10125568','493037','PRJEB25999']		2022-07-23T23:21:00.000000+0000			BEL	Europe						S	S			R		R		S			R	R					S			737	737255691	482539560	PRJEB25999	Walker_2022		99.36	1560460	34	lineage2.2.1	MDR-TB	tuberculosis: human-adapted	L2.2.1	Mycobacterium tuberculosis		['Walker_2022','CRyPTIC_Genoscreen','Napier_2020','input','diff','tbprofiler']	99.36	34	true	lineage2	true	true	true	true	true	true	false	true	true	true	false	false	false
SAMN08629175	SRR6797328	WGS	SAN RAFFAELE	SRX3756369	Illumina HiSeq 2500	PAIRED	RANDOM	GENOMIC	ILLUMINA	SRS3012063	SRP128089	['PRJNA428596','132418_210916_BGD_210916_100.gatk.bam','132418','SRR6797328','SRS3012063','SAMN08629175','8629175','132418_WGS','428596','SRP128089','bp0','SRX3756369']		2018-03-02T06:08:00.000000+0000			BGD	Asia			Homo sapiens	3	human					S		S		S				S	S				S			359	359304369	168925862	PRJNA428596	CRyPTIC_WHO2021_PMC7612554		99.72	1681484	37	lineage4.3.3	Sensitive	tuberculosis: unclassified		Mycobacterium tuberculosis		['tbprofiler','Walker_2022','input','diff']	99.72	37	true	lineage4	true	true	true	true	true	true	false	true	true	true	true	false	false
SAMN08215212	SRR6397383	WGS	BC CENTRE FOR DISEASE CONTROL PUBLIC HEALTH LABORATORY	SRX3490775	HiSeq X Ten	PAIRED	RANDOM	GENOMIC	ILLUMINA	SRS2774654	SRP119652	['BC10-Mtb236_1.fastq.gz','SRX3490775','413593','BC10-Mtb236','8215212','SRR6397383','SRS2774654','SAMN08215212','PRJNA413593','SRP119652']	2010	2017-12-24T07:22:00.000000+0000		49.15 N 123.7 W	CAN	North America	British Columbia		Homo sapiens	3	human					S		S						S	R							828	828656500	413863995	PRJNA413593	CRyPTIC_WHO2021_PMC7612554		99.59	1780978	50	lineage4.1.2.1	Other	tuberculosis: human-adapted	L4	Mycobacterium tuberculosis		['Napier_2020','Walker_2022','tbprofiler','diff','input']	99.59	50	true	lineage4	true	true	true	true	true	true	true	true	true	true	true	false	false
SAMN03647602	SRR2100429	WGS	UNIVERSITY OF OXFORD	SRX1095123	Illumina HiSeq 2500	PAIRED	RANDOM	GENOMIC	ILLUMINA	SRS990371	SRP061066	['C00010491','3647602','282721','SAMN03647602','SRS990371','ad5010da-1e0a-4f3c-9a0b-8f4fb8cca61b_R00000039_v2.bam','SRP061066','PRJNA282721','SRX1095123','SRR2100429']		2015-07-23T22:34:00.000000+0000			GBR	Europe						S	S			R		R	S	S				R	R				S			711	711738800	502808835	PRJNA282721	CRyPTIC_WHO2021_PMC7612554		99.51	1241171	28	lineage2.2.1	MDR-TB	tuberculosis: human-adapted	L2.2.1	Mycobacterium tuberculosis		['Menardo_2018','Menardo_2021','diff','input','tbprofiler','Walker_2022','Napier_2020']	99.51	28	true	lineage2	true	true	true	true	true	true	false	true	true	true	false	false	false
SAMEA95487418	ERR1873445	WGS	UNIVERSITY OF CAPE TOWN	ERX1933970	Illumina HiSeq 2000	PAIRED	size fractionation	GENOMIC	ILLUMINA	ERS1565431	ERP015827	['SAMEA95487418','ERR1873445','R10380_LFO46Pool105_3311__L5_ACGTATCA_L005','ena-STUDY-UNIVERSITY OF CAPE TOWN-31-05-2016-14:43:35:710-24','ERX1933970','ERS1565431','ena-EXPERIMENT-UNIVERSITY OF CAPE TOWN-07-03-2017-11:20:02:661-57','374682','ERP015827','ena-RUN-UNIVERSITY OF CAPE TOWN-07-03-2017-11:20:02:661-57','PRJEB14199','6553321']	2010	2017-03-12T13:56:00.000000+0000			ZAF	Africa		sputum	Homo sapiens	3	human	R	R		S	R	S	R	R	S	S	S	R	R	S							477	477245000	328428107	PRJEB14199	Coll_2018		64.49	844164	18	lineage2.2.1	MDR-TB	tuberculosis: human-adapted	L2.2.1	Mycobacterium tuberculosis		['diff','R-XDR_ZAF','input','Nimmo_2024','Coll_2018','Napier_2020','Menardo_2021','tbprofiler']	64.49	18	true	lineage2	true	true	true	true	true	true	true	true	true	true	true	true	false
SAMN21616278	SRR16058206	WGS	PUBLIC HEALTH ONTARIO	SRX12344462	Illumina HiSeq 2500	PAIRED	RANDOM	GENOMIC	ILLUMINA	SRS10316841	SRP338617	['SRR16058206','SRX12344462','21616278','SAMN21616278','bp0','766079','2011-240_R1.fastq.gz','SRS10316841','PRJNA766079','SRP338617','2011-240']	2011	2021-09-24T21:49:00.000000+0000			CAN	North America	Ontario		Homo sapiens	3	human					S		R					S	S								656	656692000	390510247	PRJNA766079	CRyPTIC_WHO2021_PMC7612554		99.71	1462210	41	lineage4.4.1.1	Sensitive	tuberculosis: unclassified		Mycobacterium tuberculosis		['tbprofiler','diff','Walker_2022','input']	99.71	41	true	lineage4	true	true	true	true	true	true	true	true	true	true	true	false	false
SAMN08215436	SRR6397987	WGS	BC CENTRE FOR DISEASE CONTROL PUBLIC HEALTH LABORATORY	SRX3491251	HiSeq X Ten	PAIRED	RANDOM	GENOMIC	ILLUMINA	SRS2775130	SRP119652	['BC14-Mtb081','BC14-Mtb081_2.fastq.gz','SRX3491251','SAMN08215436','413593','SRP119652','SRR6397987','SRS2775130','8215436','PRJNA413593']	2014	2017-12-25T13:14:00.000000+0000		49.15 N 123.7 W	CAN	North America	British Columbia		Homo sapiens	3	human					S		S						S	S							696	696659500	277132136	PRJNA413593	CRyPTIC_WHO2021_PMC7612554		99.28	1891377	51	lineage1.2.1.2.1	Sensitive	tuberculosis: human-adapted	L1	Mycobacterium tuberculosis		['Napier_2020','Walker_2022','input','diff','tbprofiler']	99.28	51	true	lineage1	true	true	true	true	true	true	true	true	true	true	true	false	false
SAMEA1118376	ERR2513195	WGS	PHE	ERX2532405	Illumina HiSeq 2500	PAIRED	RANDOM	GENOMIC	ILLUMINA	ERS2397785	ERP107961	['ERX2532405','ERR2513195','ERP107961','project.First_10k_genomes_study_set_4','493034','PRJEB25991','SAMEA1118376','run.4915','10122322','ERS2397785','experiment.4915','sample.4915']		2021-10-23T15:07:00.000000+0000			GBR	Europe	England									S		S					S	S								440	440211508	217595644	PRJEB25991	Walker_2022		95.63	1735964	52	La3	Sensitive	tuberculosis: unclassified		Mycobacterium tuberculosis		['CRyPTIC_PHE','tbprofiler','Napier_2020','input','Walker_2022','diff']	95.63	52	true	La3	true	true	true	true	true	true	false	true	true	true	false	false	false
SAMEA7548751	ERR4815391	WGS	PUBLIC HEALTH ENGLAND	ERX4685233	Illumina MiSeq	PAIRED	RANDOM	GENOMIC	ILLUMINA	ERS5305403	ERP124941	['ERP124941','ERX4685233','SAMEA7548751','PRJEB41201','sample.18211','22468148','ERS5305403','773303','experiment.18211','ERR4815391','project.PHE-TB','run.18211']		2021-11-10T14:00:00.000000+0000			GBR	Europe										S		S					S	S								166	166109964	119683989	PRJEB41201	Walker_2022		99.43	628476	21	lineage3.1.1	Sensitive	tuberculosis: unclassified		Mycobacterium tuberculosis		['diff','CRyPTIC_PHE','Walker_2022','input','tbprofiler']	99.43	21	true	lineage3	true	true	true	true	true	true	false	true	true	true	false	false	false
SAMEA1403795	ERR108437	WGS	SC	ERX085871	Illumina HiSeq 2000	PAIRED	RANDOM	GENOMIC	ILLUMINA	ERS066617	ERP000192	['ERX085871','PRJEB2138','Variation discovery in Russian TB isolates-sc-2010','SAMEA1403795','ERR108437','ERP000192','SC_RUN_7156_6#18','203970','858679','1601R-sc-2011-10-12T14:58:41Z-1289102','SC_EXP_7156_6#18','Variation discovery in Russian TB isolates-sc-2010-04-20','ERS066617']	2009	2014-09-20T20:56:00.000000+0000			RUS	Europe	Samara		Homo sapiens	3	human					S		S						S	S							452	452679600	241125660	PRJEB2138	CRyPTIC_WHO2021_PMC7612554		99.45	1579777	36	lineage4.2.1	Sensitive	tuberculosis: human-adapted	L4.2.1	Mycobacterium tuberculosis		['diff','input','Napier_2020','tbprofiler','Walker_2022','Menardo_2018']	99.45	36	true	lineage4	true	true	true	true	true	true	true	true	true	true	true	false	false
SAMEA7527107	ERR4798547	WGS	FOUNDATION FOR MEDICAL RESEARCH INDIA	ERX4667971	NextSeq 500	PAIRED	RANDOM	GENOMIC	ILLUMINA	ERS5283579	ERP124850	['22460669','773292','run.15053','ERX4667971','PRJEB41116','experiment.15053','SAMEA7527107','sample.15053','ERR4798547','ERS5283579','ERP124850','project.Mumbai']		2021-11-10T01:23:00.000000+0000			IND	Asia	Mumbai					S	S				S		S	S							S		S	S		484	484289918	212041697	PRJEB41116	Walker_2022		99.35	1632136	55	lineage3	Other	tuberculosis: unclassified		Mycobacterium tuberculosis		['tbprofiler','input','Walker_2022','CRyPTIC_IND','diff']	99.35	55	true	lineage3	true	true	true	true	true	true	false	true	true	true	false	false	false
SAMEA7552631	ERR4819266	WGS	PUBLIC HEALTH ENGLAND	ERX4689108	Illumina HiSeq 2500	PAIRED	RANDOM	GENOMIC	ILLUMINA	ERS5309278	ERP124941	['SAMEA7552631','run.22086','ERS5309278','PRJEB41201','experiment.22086','773303','ERX4689108','ERR4819266','sample.22086','project.PHE-TB','22472023','ERP124941']		2021-11-10T21:15:00.000000+0000			GBR	Europe										S		S						S								520	520989905	212298989	PRJEB41201	Walker_2022		99.77	1862999	42	lineage4.8.1	Sensitive	tuberculosis: unclassified		Mycobacterium tuberculosis		['Walker_2022','tbprofiler','diff','CRyPTIC_PHE','input']	99.77	42	true	lineage4	true	true	true	true	true	true	false	true	true	true	false	false	false
SAMEA1556818	ERR181978	WGS	SC	ERX158088	Illumina HiSeq 2000	PAIRED	RANDOM	GENOMIC	ILLUMINA	ERS142113	ERP001072	['ERS142113','SAMEA1556818','Karonga_Prevention_Study__KPS____whole_genome_sequ','ERP001072','SC_RUN_8233_8#17','204548','6007905-sc-2012-05-29T15:10:31Z-1429028','PRJEB2794','ERX158088','ERR181978','SC_EXP_8233_8#17','Karonga_Prevention_Study__KPS____whole_genome_sequencing_in_a_whole_population-sc-2011-12-13T10:33:26Z-2066','1778987']	2005	2012-10-23T12:16:00.000000+0000			MWI	Africa	Karonga	sputum	Homo sapiens	3	human							S						S								288	288644600	147418423	PRJEB2794	Coll_2018		99.8	2541655	59	lineage4.3.4.2.1	Sensitive	tuberculosis: human-adapted	L4.3.4.2.1	Mycobacterium tuberculosis		['diff','Napier_2020','input','Menardo_2018','tbprofiler','Coll_2018','Karonga_Prevention_Study','Menardo_2021']	99.8	59	true	lineage4	true	true	true	true	true	true	true	true	true	true	true	false	false
SAMEA3448747	ERR2517440	WGS	RIVM	ERX2536656	Illumina HiSeq 2500	PAIRED	RANDOM	GENOMIC	ILLUMINA	ERS2402118	ERP107973	['run.9213','ERP107973','experiment.9213','10126777','project.First_10k_genomes_study_set_10','ERR2517440','PRJEB26002','SAMEA3448747','ERS2402118','493040','sample.9213','ERX2536656']		2021-10-23T20:18:00.000000+0000			NLD	Europe										S		R					S	S	S							743	743504501	392604427	PRJEB26002	Walker_2022		99.44	1797689	50	lineage1.2.1.1	MDR-TB	tuberculosis: human-adapted	L1.2.1	Mycobacterium tuberculosis		['input','diff','Walker_2022','CRyPTIC_RIVM','tbprofiler','Napier_2020']	99.44	50	true	lineage1	true	true	true	true	true	true	false	true	true	true	false	false	false
SAMEA104394607	ERR2200013	WGS	FZB	ERX2255001	Illumina MiSeq	PAIRED		GENOMIC	ILLUMINA	ERS2012549	ERP010814	['ERR2200013','SAMEA104394607','PRJEB9680','8097158','ena-EXPERIMENT-FZB-21-11-2017-14:36:27:948-274','287903','5239-09','ena-STUDY-FZB-22-06-2015-17:16:39:392-292','ERX2255001','ena-RUN-FZB-21-11-2017-14:36:27:948-274','ERS2012549','ERP010814']		2017-11-28T16:36:00.000000+0000			SWZ	Africa										S		S						S	S							469	469332839	303771606	PRJEB9680	CRyPTIC_WHO2021_PMC7612554		99.36	1030976	64	lineage1.2.2.2	Sensitive	tuberculosis: human-adapted	L1.3.2	Mycobacterium tuberculosis		['tbprofiler','Walker_2022','diff','Napier_2020','input']	99.36	64	true	lineage1	true	true	true	true	true	true	false	true	true	true	false	false	false
SAMEA1118855	ERR2513674	WGS	PHE	ERX2532884	Illumina HiSeq 2500	PAIRED	RANDOM	GENOMIC	ILLUMINA	ERS2398264	ERP107961	['ERP107961','PRJEB25991','sample.5505','ERX2532884','SAMEA1118855','10122801','ERR2513674','project.First_10k_genomes_study_set_4','run.5505','ERS2398264','experiment.5505','493034']		2021-10-23T16:07:00.000000+0000			GBR	Europe	England									S		S					S	S								428	428501760	198709449	PRJEB25991	Walker_2022		99.61	1870117	64	lineage3	Sensitive	tuberculosis: human-adapted	L3	Mycobacterium tuberculosis		['input','diff','tbprofiler','Walker_2022','CRyPTIC_PHE','Napier_2020']	99.61	64	true	lineage3	true	true	true	true	true	true	false	true	true	true	false	false	false
SAMEA7545694	ERR4812190	WGS	UNIVERSIDAD PERUANA CAYETANO HEREDIA	ERX4682180	Illumina NovaSeq 6000	PAIRED	RANDOM	GENOMIC	ILLUMINA	ERS5302350	ERP124939	['project.Peru_Wellcome','22465083','SAMEA7545694','PRJEB41199','ERS5302350','773301','run.25727','ERP124939','sample.25727','ERX4682180','ERR4812190','experiment.25727']	2019	2021-11-10T07:54:00.000000+0000			PER	South America						S				S	S	S	S	S				S		S	S	S	S	S	S	636	636799012	214337397	PRJEB41199	['CRyPTIC_reuse_table','Walker_2022']		99.71	1790843	62	lineage4.4.1	Sensitive	tuberculosis: unclassified		Mycobacterium tuberculosis		['Walker_2022','CRyPTIC_reuse_table','diff','tbprofiler','CRyPTIC_UPCH','standford','input']	99.71	62	true	lineage4	true	true	true	true	true	true	true	true	true	true	false	false	false
SAMN08436310	SRR6650334	WGS	SAN RAFFAELE	SRX3627798	Illumina HiSeq 2500	PAIRED	RANDOM	GENOMIC	ILLUMINA	SRS2894585	SRP128089	['bp0','8436310','131657_WGS','SRS2894585','131657_210916_BGD_210916_100.gatk.bam','SRR6650334','428596','SAMN08436310','131657','PRJNA428596','SRX3627798','SRP128089']		2018-02-26T13:30:00.000000+0000			BGD	Asia			Homo sapiens	3	human					S		S		S				S	S				S			200	200597312	88380616	PRJNA428596	CRyPTIC_WHO2021_PMC7612554		99.37	1429346	32	lineage1.1.2	Sensitive	tuberculosis: human-adapted	L1.1.2	Mycobacterium tuberculosis		['tbprofiler','Menardo_2021','diff','Walker_2022','input']	99.37	32	true	lineage1	true	true	true	true	true	true	false	true	true	true	true	false	false
SAMEA7563086	ERR4830646	WGS	IML GAUTING	ERX4700630	NextSeq 500	PAIRED	RANDOM	GENOMIC	ILLUMINA	ERS5319719	ERP125007	['ERP125007','project.Cryptic_5th','22478653','ERS5319719','773333','PRJEB41266','run.26598','sample.26598','ERX4700630','SAMEA7563086','ERR4830646','experiment.26598']		2021-11-11T10:00:00.000000+0000			TKM	Asia						S				S	S	S	S	S				S		S	S	S	S	S	S	617	617965428	256751863	PRJEB41266	['CRyPTIC_reuse_table','Walker_2022']		99.41	1744848	58	lineage4.2.1	Sensitive	tuberculosis: unclassified		Mycobacterium tuberculosis		['CRyPTIC_IMLGauting','CRyPTIC_reuse_table','tbprofiler','Walker_2022','input','diff']	99.41	58	true	lineage4	true	true	true	true	true	true	false	true	true	true	false	false	false
SAMEA7529095	ERR4800509	WGS	FOUNDATION FOR MEDICAL RESEARCH INDIA	ERX4669924	NextSeq 500	PAIRED	RANDOM	GENOMIC	ILLUMINA	ERS5285564	ERP124850	['PRJEB41116','22462638','ERX4669924','SAMEA7529095','ERS5285564','run.31846','ERR4800509','experiment.31846','project.Mumbai','ERP124850','773292','sample.31846']		2021-11-11T01:19:00.000000+0000			IND	Asia	Mumbai					S	S				R	R	S	R				R			S		R	S		1068	1068159806	450457120	PRJEB41116	Walker_2022		99.48	1678495	57	lineage2.2.1	Pre-XDR-TB	tuberculosis: unclassified		Mycobacterium tuberculosis		['CRyPTIC_IND','input','Walker_2022','diff','tbprofiler']	99.48	57	true	lineage2	true	true	true	true	true	true	false	true	true	true	false	false	false
SAMEA1119093	ERR2513912	WGS	PHE	ERX2533122	Illumina MiSeq	PAIRED	RANDOM	GENOMIC	ILLUMINA	ERS2398502	ERP107961	['ERX2533122','10123039','run.5795','project.First_10k_genomes_study_set_4','PRJEB25991','493034','ERR2513912','sample.5795','experiment.5795','SAMEA1119093','ERP107961','ERS2398502']		2021-10-23T16:09:00.000000+0000			GBR	Europe	England									S		S					S	S								258	258006581	160169385	PRJEB25991	Walker_2022		96.9	1507122	46	lineage4.5	Sensitive	tuberculosis: human-adapted	L4.5	Mycobacterium tuberculosis		['Walker_2022','diff','Napier_2020','tbprofiler','input','CRyPTIC_PHE']	96.9	46	true	lineage4	true	true	true	true	true	true	false	true	true	true	false	false	false
SAMEA8719042	ERR8975918	WGS	CTB/NICD	ERX5544146	Illumina NovaSeq 6000	PAIRED	RANDOM	GENOMIC	ILLUMINA	ERS6403487	ERP128647	['26340011','run.29478.1','ERR8975918','experiment.29478','ERS6403487','SAMEA8719042','sample.29478','ERP128647','773351','PRJEB44577','ERX5544146','project.Wellcome_clinical_isolates_site10']		2022-03-15T07:48:00.000000+0000			ZAF	Africa						R				R	R	R	R	R				R		S	R	S	R	S	R	1283	1283043376	409402220	PRJEB44577	CRyPTIC_reuse_table		99.55	1859888	68	lineage2.2.2	Pre-XDR-TB	tuberculosis: unclassified		Mycobacterium tuberculosis		['CRyPTIC_reuse_table','tbprofiler','input','diff','CRyPTIC_CTB-NICD']	99.55	68	true	lineage2	true	true	true	true	true	true	false	true	true	true	false	false	false
SAMEA1485470	ERR161016	WGS	SC	ERX136866	Illumina HiSeq 2000	PAIRED	RANDOM	GENOMIC	ILLUMINA	ERS107827	ERP001072	['ERP001072','ERR161016','1139024','SAMEA1485470','SC_RUN_7957_8#5','ERX136866','SC_EXP_7957_8#5','3004764-sc-2012-03-23T12:16:54Z-1386308','PRJEB2794','Karonga_Prevention_Study__KPS____whole_genome_sequencing_in_a_whole_population-sc-2011-12-13T10:33:26Z-2066','204548','ERS107827','Karonga_Prevention_Study__KPS____whole_genome_sequ']	2003	2014-10-19T14:28:00.000000+0000			MWI	Africa	Karonga	sputum	Homo sapiens	3	human							S						S								440	440401800	239063239	PRJEB2794	Coll_2018		99.78	1693530	38	lineage4.3.4.2.1	Sensitive	tuberculosis: human-adapted	L4.3.4.2.1	Mycobacterium tuberculosis		['Karonga_Prevention_Study','tbprofiler','diff','input','Coll_2018','Menardo_2018','Menardo_2021','Napier_2020']	99.78	38	true	lineage4	true	true	true	true	true	true	true	true	true	true	true	false	false
SAMEA7526551	ERR4797998	WGS	FOUNDATION FOR MEDICAL RESEARCH INDIA	ERX4667416	NextSeq 500	PAIRED	RANDOM	GENOMIC	ILLUMINA	ERS5283024	ERP124850	['22460114','ERS5283024','run.12990','PRJEB41116','SAMEA7526551','ERX4667416','project.Mumbai','ERR4797998','experiment.12990','ERP124850','sample.12990','773292']		2021-11-09T23:08:00.000000+0000			IND	Asia	Mumbai					S	R			R	R	R	S	R				R		S	S	S	R	S	R	576	576753300	242982421	PRJEB41116	['Walker_2022','CRyPTIC_reuse_table']		99.53	1726115	57	lineage4.1.1.3	Pre-XDR-TB	tuberculosis: unclassified		Mycobacterium tuberculosis		['CRyPTIC_IND','input','CRyPTIC_reuse_table','diff','tbprofiler','Walker_2022']	99.53	57	true	lineage4	true	true	true	true	true	true	false	true	true	true	false	false	false
SAMEA7526185	ERR4797633	WGS	FOUNDATION FOR MEDICAL RESEARCH INDIA	ERX4667050	NextSeq 500	PAIRED	RANDOM	GENOMIC	ILLUMINA	ERS5282658	ERP124850	['run.10622','experiment.10622','ERR4797633','22459748','project.Mumbai','sample.10622','ERP124850','PRJEB41116','773292','ERX4667050','ERS5282658','SAMEA7526185']		2021-11-09T22:53:00.000000+0000			IND	Asia	Mumbai					S	S			R	S	R	S	S				R		S	S	S	S	S	R	589	589038300	228839921	PRJEB41116	['Walker_2022','CRyPTIC_reuse_table']		99.57	1854202	59	lineage2.2.1	MDR-TB	tuberculosis: unclassified		Mycobacterium tuberculosis		['input','diff','CRyPTIC_IND','tbprofiler','Walker_2022','CRyPTIC_reuse_table']	99.57	59	true	lineage2	true	true	true	true	true	true	false	true	true	true	false	false	false
SAMEA1485252	ERR163956	WGS	SC	ERX139833	Illumina HiSeq 2000	PAIRED	RANDOM	GENOMIC	ILLUMINA	ERS107951	ERP001072	['ERS107951','204548','ERP001072','Karonga_Prevention_Study__KPS____whole_genome_sequencing_in_a_whole_population-sc-2011-12-13T10:33:26Z-2066','SC_RUN_8016_4#29','PRJEB2794','ERR163956','ERX139833','SAMEA1485252','1139105','4009814-sc-2012-03-23T12:18:27Z-1386428','Karonga_Prevention_Study__KPS____whole_genome_sequ','SC_EXP_8016_4#29']	2004	2014-10-18T02:36:00.000000+0000			MWI	Africa	Karonga	sputum	Homo sapiens	3	human							S						S								346	346860200	188803647	PRJEB2794	Coll_2018		99.69	1681433	39	lineage4.3.4.2.1	Sensitive	tuberculosis: human-adapted	L4.3.4.2.1	Mycobacterium tuberculosis		['diff','Coll_2018','Karonga_Prevention_Study','input','tbprofiler','Menardo_2018','Napier_2020','Menardo_2021']	99.69	39	true	lineage4	true	true	true	true	true	true	true	true	true	true	true	false	false
SAMEA2534766	['ERR552610','ERR552611']	WGS		['ERX511680','ERX511679']	Illumina HiSeq 2500	PAIRED		GENOMIC	['ILLUMINA','ILLUMINA']	ERS458168		['ERP010814','SAMEA2534766','ERX511680','6519-01','3794134','PRJEB9680','6519-01_lib698_hpi_2013-11-11_150bp','6519-01_lib698_hpi_2013-12-19_150bp','287903','ERR552610','ena-STUDY-FZB-22-06-2015-17:16:39:392-292','ERR552611','ERS458168','ERX511679']					UZB	Asia										S		R					S	R	R							512	512566200	262329760	PRJEB9680	CRyPTIC_WHO2021_PMC7612554		99.73	2970891	102	lineage4.3.3	MDR-TB	tuberculosis: human-adapted	L4.3.3	Mycobacterium tuberculosis		['nextstrain_global_tree','Menardo_2018','Walker_2022','Napier_2020','Menardo_2021','diff','input','tbprofiler']	99.73	102	true	lineage4	true	true	true	true	true	true	false	true	true	true	false	false	false
SAMEA95506918	ERR1873489	WGS	UNIVERSITY OF CAPE TOWN	ERX1934014	Illumina HiSeq 2000	PAIRED	size fractionation	GENOMIC	ILLUMINA	ERS1565457	ERP015827	['6553347','ERX1934014','R17181_pool_282__L2_CAACCACA_L002','ERR1873489','PRJEB14199','374682','ena-EXPERIMENT-UNIVERSITY OF CAPE TOWN-07-03-2017-11:20:02:663-101','ERS1565457','ena-STUDY-UNIVERSITY OF CAPE TOWN-31-05-2016-14:43:35:710-24','SAMEA95506918','ERP015827','ena-RUN-UNIVERSITY OF CAPE TOWN-07-03-2017-11:20:02:663-101']	2011	2017-03-12T14:02:00.000000+0000			ZAF	Africa		sputum	Homo sapiens	3	human	R	R		R	R	S	R	R	R	R	S	R	R	R							621	621172611	302786801	PRJEB14199	Coll_2018		99.52	1565093	36	lineage2.2.2	Pre-XDR-TB	tuberculosis: human-adapted	L2.2.2	Mycobacterium tuberculosis		['Napier_2020','R-XDR_ZAF','diff','input','Coll_2018','Menardo_2021','tbprofiler','Nimmo_2024']	99.52	36	true	lineage2	true	true	true	true	true	true	true	true	true	true	true	false	false
SAMN08892457	SRR6964663	WGS	SAN RAFFAELE	SRX3906396	Illumina HiSeq 2500	PAIRED	RANDOM	GENOMIC	ILLUMINA	SRS3142487	SRP128089	['130816_WGS','428596','SRS3142487','SRR6964663','bp0','8892457','130816_140916_100.gatk.bam','SRX3906396','130816','PRJNA428596','SAMN08892457','SRP128089']		2018-04-09T04:30:00.000000+0000			PAK	Asia			Homo sapiens	3	human		S			S		R	S	S				R	R				S			412	412059838	169605715	PRJNA428596	CRyPTIC_WHO2021_PMC7612554		99.38	1541883	35	lineage3	MDR-TB	tuberculosis: human-adapted	L3	Mycobacterium tuberculosis		['diff','Walker_2022','input','tbprofiler','Menardo_2021']	99.38	35	true	lineage3	true	true	true	true	true	true	false	true	true	true	true	false	false
SAMEA1018916	ERR046844	WGS	SC	ERX023906	Illumina HiSeq 2000	PAIRED	RANDOM	GENOMIC	ILLUMINA	ERS031493	ERP000276	['203976','SAMEA1018916','SC_RUN_6540_5#20','ERR046844','Bir_230-sc-2011-04-19T12:42:11Z-1125217','ERX023906','Mycobacterium tuberculosis pilot-sc-2010-07-26','SC_EXP_6540_5#20','PRJEB2221','ERS031493','728200','ERP000276']	2008	2014-09-04T01:25:00.000000+0000			GBR	Europe	Midlands		Homo sapiens	3	human					S		S					S	S								514	514668750	329329769	PRJEB2221	CRyPTIC_WHO2021_PMC7612554		99.07	1131890	17	lineage1.2.2.1	Other	tuberculosis: human-adapted	L1.3.1	Mycobacterium tuberculosis		['tbprofiler','input','Walker_2022','Napier_2020','diff']	99.07	17	true	lineage1	true	true	true	true	true	true	true	true	true	true	true	false	false
SAMEA1119725	ERR2514544	WGS	PHE	ERX2533754	Illumina HiSeq 2500	PAIRED	RANDOM	GENOMIC	ILLUMINA	ERS2399134	ERP107961	['sample.6607','PRJEB25991','ERS2399134','493034','ERR2514544','ERX2533754','run.6607','10123671','project.First_10k_genomes_study_set_4','experiment.6607','SAMEA1119725','ERP107961']		2021-10-23T17:11:00.000000+0000			GBR	Europe	England									S		S					S	S								714	714233926	329691909	PRJEB25991	Walker_2022		99.51	1924402	65	lineage3	Sensitive	tuberculosis: human-adapted	L3	Mycobacterium tuberculosis		['diff','CRyPTIC_PHE','Napier_2020','input','tbprofiler','Walker_2022']	99.51	65	true	lineage3	true	true	true	true	true	true	false	true	true	true	false	false	false
SAMEA7563802	ERR4831361	WGS	IML GAUTING	ERX4701345	NextSeq 500	PAIRED	RANDOM	GENOMIC	ILLUMINA	ERS5320434	ERP125016	['SAMEA7563802','22479368','project.Cryptic_8th9th10th11th','ERX4701345','ERS5320434','sample.31375','ERR4831361','run.31375','ERP125016','773342','PRJEB41275','experiment.31375']		2021-11-11T11:08:00.000000+0000			DEU	Europe						S				S	S	S	S	S				S		S	S		S	S	S	749	749908122	318380570	PRJEB41275	['CRyPTIC_reuse_table','Walker_2022']		99.61	1717144	58	lineage4.8	Sensitive	tuberculosis: unclassified		Mycobacterium tuberculosis		['Walker_2022','input','CRyPTIC_reuse_table','CRyPTIC_Gauting','diff','tbprofiler']	99.61	58	true	lineage4	true	true	true	true	true	true	false	true	true	true	false	false	false
SAMN07659330	SRR6046518	WGS	MODMEDMICOXFORD	SRX3193388	Illumina MiSeq	PAIRED	RANDOM	GENOMIC	ILLUMINA	SRS2520261	SRP117784	['SRP117784','SRS2520261','SRR6046518','7659330','MMMOSAM:85c8c8a6-7978-4064-82a8-f6c0ec6460f8','SAMN07659330','SRX3193388','401515','MMMOSRA:85c8c8a6-7978-4064-82a8-f6c0ec6460f8','PRJNA401515']	2016	2017-10-27T18:25:00.000000+0000			GBR	Europe	Oxford		Homo sapiens	3	human							S					S	S								274	274218176	170274313	PRJNA401515	CRyPTIC_WHO2021_PMC7612554		99.34	1550320	51	lineage3	Sensitive	tuberculosis: human-adapted	L3	Mycobacterium tuberculosis		['tbprofiler','diff','Napier_2020','Walker_2022','input']	99.34	51	true	lineage3	true	true	true	true	true	true	true	true	true	true	true	false	false
SAMEA7553448	ERR4820082	WGS	PUBLIC HEALTH ENGLAND	ERX4689924	Illumina HiSeq 2500	PAIRED	RANDOM	GENOMIC	ILLUMINA	ERS5310094	ERP124941	['ERS5310094','22472839','PRJEB41201','experiment.22903','ERX4689924','SAMEA7553448','773303','run.22903','project.PHE-TB','ERP124941','sample.22903','ERR4820082']		2021-11-10T22:31:00.000000+0000			GBR	Europe										S		S						S								650	650015766	288413758	PRJEB41201	Walker_2022		98.95	1727660	39	lineage1.1.2	Sensitive	tuberculosis: unclassified		Mycobacterium tuberculosis		['tbprofiler','Walker_2022','CRyPTIC_PHE','diff','input']	98.95	39	true	lineage1	true	true	true	true	true	true	false	true	true	true	false	false	false
SAMEA9069845	ERR6362245	WGS	Swiss-TPH	ERX5627055	Illumina HiSeq 2500	PAIRED	RANDOM	GENOMIC	ILLUMINA	ERS6798154	ERP129488	['ERS6798154','ERX5627055','SAMEA9069845','737713','ERP129488','G32639_1','WGS RR-TB Khayelitsha','PRJEB45389','ERR6362245','20453128']		2021-10-13T18:06:00.000000+0000			ZAF	Africa						S				S	S												S			703	703922732	379463546	PRJEB45389	CRyPTIC_WHO2021_PMC7612554		97.68	1582882	36	lineage2.2.1.1	RR-TB	tuberculosis: unclassified		Mycobacterium tuberculosis		['R-RR_HIVcoinf_ZAF','diff','Walker_2022','input','tbprofiler']	97.68	36	true	lineage2	true	true	true	true	true	true	false	true	true	true	false	false	false
SAMEA2534528	ERR552268	WGS	FZB	ERX511337	Illumina HiSeq 2500	PAIRED		GENOMIC	ILLUMINA	ERS457930	ERP010814	['1771-06','ERS457930','PRJEB9680','SAMEA2534528','ERX511337','3794004','ERR552268','1771-06_genoscreen_genoscreen_2013-10-31_101bp','287903','ena-STUDY-FZB-22-06-2015-17:16:39:392-292','ERP010814']		2015-06-25T07:59:00.000000+0000			DEU	Europe										S		S					S	S	S							1101	1101908384	715869630	PRJEB9680	CRyPTIC_WHO2021_PMC7612554		99.44	1612090	37	lineage4.1.2.1	Sensitive	tuberculosis: human-adapted	L4.1.2.1	Mycobacterium tuberculosis		['input','tbprofiler','Menardo_2021','Menardo_2018','Napier_2020','diff','Walker_2022']	99.44	37	true	lineage4	true	true	true	true	true	true	false	true	true	true	false	false	false
SAMEA1101839	ERR2510516	WGS	SAN RAFFAELE SCIENTIFIC INSTITUTE	ERX2529931	NextSeq 500	PAIRED	RANDOM	GENOMIC	ILLUMINA	ERS2394832	ERP107941	['project.First_10k_genomes_study_set_3','ERP107941','PRJEB25972','SAMEA1101839','ERS2394832','ERX2529931','ERR2510516','10121144','run.3526','sample.3526','493033','experiment.3526']		2022-07-14T16:27:00.000000+0000			PAK	Asia						S				I	S	R	S	S				R	R	S	S	S	R	S	R	329	329709201	143124551	PRJEB25972	['CRyPTIC_reuse_table','Walker_2022']		99.49	1898202	61	lineage3	RR-TB	tuberculosis: human-adapted	L3	Mycobacterium tuberculosis		['diff','Napier_2020','CRyPTIC_reuse_table','CRyPTIC_SanRaffaele','tbprofiler','Walker_2022','input']	99.49	61	true	lineage3	true	true	true	true	true	true	false	true	true	true	false	false	false
SAMEA8718709	ERR8975582	WGS	CTB/NICD	ERX5543813	Illumina HiSeq 4000	PAIRED	RANDOM	GENOMIC	ILLUMINA	ERS6403154	ERP128647	['26339678','SAMEA8718709','ERR8975582','ERS6403154','ERX5543813','ERP128647','run.15412.1','PRJEB44577','project.Wellcome_clinical_isolates_site10','773351','experiment.15412','sample.15412']		2022-03-15T07:32:00.000000+0000			ZAF	Africa						S				S	I	R	S	S				S		S	S	S	S	S	S	435	435967500	188251385	PRJEB44577	CRyPTIC_reuse_table		99.7	1766200	61	lineage4.3.4.1;lineage4.3.2.1	HR-TB	tuberculosis: unclassified		Mycobacterium tuberculosis		['CRyPTIC_reuse_table','CRyPTIC_CTB-NICD','diff','tbprofiler','input']	99.7	61	true		true	true	true	false	false	true	false	true	true	true	false	false	false
SAMEA7551977	ERR4818613	WGS	PUBLIC HEALTH ENGLAND	ERX4688455	Illumina MiSeq	PAIRED	RANDOM	GENOMIC	ILLUMINA	ERS5308625	ERP124941	['PRJEB41201','SAMEA7551977','sample.21433','ERR4818613','ERP124941','project.PHE-TB','run.21433','experiment.21433','773303','22471370','ERX4688455','ERS5308625']		2021-11-10T20:15:00.000000+0000			GBR	Europe										S		S					S	S								269	269965023	169106133	PRJEB41201	Walker_2022		99.75	1377238	47	lineage4.5	Sensitive	tuberculosis: unclassified		Mycobacterium tuberculosis		['input','CRyPTIC_PHE','Walker_2022','diff','tbprofiler']	99.75	47	true	lineage4	true	true	true	true	true	true	false	true	true	true	false	false	false
SAMN07659621	SRR6045576	WGS	MODMEDMICOXFORD	SRX3192800	Illumina MiSeq	PAIRED	RANDOM	GENOMIC	ILLUMINA	SRS2521209	SRP117784	['SRP117784','SAMN07659621','MMMOSAM:64552dd7-489d-4344-8b44-2e0f577015fb','MMMOSRA:64552dd7-489d-4344-8b44-2e0f577015fb','401515','PRJNA401515','SRR6045576','SRS2521209','7659621','SRX3192800']	2016	2017-10-27T17:25:00.000000+0000			GBR	Europe	Oxford		Homo sapiens	3	human					S		S					S	S								208	208586979	140672695	PRJNA401515	CRyPTIC_WHO2021_PMC7612554		99.16	825250	25	lineage3	Sensitive	tuberculosis: human-adapted	L3	Mycobacterium tuberculosis		['input','Napier_2020','diff','tbprofiler','Walker_2022']	99.16	25	true	lineage3	true	true	true	true	true	true	true	true	true	true	true	false	false
SAMEA8718777	ERR8975650	WGS	CTB/NICD	ERX5543881	Illumina NovaSeq 6000	PAIRED	RANDOM	GENOMIC	ILLUMINA	ERS6403222	ERP128647	['sample.28549','ERR8975650','experiment.28549','project.Wellcome_clinical_isolates_site10','ERP128647','run.28549.1','773351','PRJEB44577','SAMEA8718777','ERS6403222','ERX5543881','26339746']		2022-03-15T07:37:00.000000+0000			ZAF	Africa						S				S	S	S	S	S				S		S	S	S	S	S	S	1323	1323610130	416693156	PRJEB44577	CRyPTIC_reuse_table		99.62	1880180	65	lineage2.2.1.1	Sensitive	tuberculosis: unclassified		Mycobacterium tuberculosis		['input','tbprofiler','diff','CRyPTIC_reuse_table','CRyPTIC_CTB-NICD']	99.62	65	true	lineage2	true	true	true	true	true	true	false	true	true	true	false	false	false
SAMEA3451206	ERR2517584	WGS	RIVM	ERX2536800	Illumina HiSeq 2500	PAIRED	RANDOM	GENOMIC	ILLUMINA	ERS2402262	ERP107973	['sample.9688','run.9688','SAMEA3451206','experiment.9688','493040','10126921','project.First_10k_genomes_study_set_10','ERX2536800','ERS2402262','ERR2517584','PRJEB26002','ERP107973']		2021-10-23T20:17:00.000000+0000			NLD	Europe										S		S					S	S	S							659	659330542	327674962	PRJEB26002	Walker_2022		99.45	1817912	50	lineage4.8	Sensitive	tuberculosis: human-adapted	L4.8	Mycobacterium tuberculosis		['CRyPTIC_RIVM','input','tbprofiler','Walker_2022','diff','Napier_2020']	99.45	50	true	lineage4	true	true	true	true	true	true	false	true	true	true	false	false	false
SAMN02414877	['SRR1166922','SRR1162828','SRR1165512','SRR1165592']	WGS		['SRX465931','SRX467928']	Illumina HiSeq 2000	PAIRED	RANDOM	GENOMIC	['ILLUMINA','ILLUMINA','ILLUMINA','ILLUMINA']	SRS553774		['SRR1165592','SRR1165512','C33J6ACXX140118.2.tagged_38.bam','C3R2YACXX140127.2.Illumina_P5-Dikad_P7-Nazet.bam','SRS553774','2414877','2527969.WR39306.Solexa-210671.C33J6ACXX140118.P','C3R2YACXX140127.1.Illumina_P5-Dikad_P7-Nazet.bam','2527969.WR39305.Pond-315600.C3R2YACXX140127.P','SAMN02414877','229242','BTB03-144','SRX465931','C33J6ACXX140118.3.tagged_38.bam','SRR1166922','SRP036706','PRJNA229242','SRX467928','SRR1162828','PRJNA229360']					SWE	Europe		sputum	Homo sapiens	3	human							R					R	R								2245	2247331002	1259915368	PRJNA229242	CRyPTIC_WHO2021_PMC7612554		99.56	6267723	140	lineage4.8	MDR-TB	tuberculosis: human-adapted	L4.8	Mycobacterium tuberculosis		['tbprofiler','Napier_2020','Walker_2022','diff','Menardo_2021','input','nextstrain_global_tree','Menardo_2018']	99.56	140	true	lineage4	true	true	true	true	true	true	false	true	true	true	true	false	false
SAMEA7548759	ERR4815399	WGS	PUBLIC HEALTH ENGLAND	ERX4685241	Illumina MiSeq	PAIRED	RANDOM	GENOMIC	ILLUMINA	ERS5305411	ERP124941	['ERS5305411','22468156','SAMEA7548759','project.PHE-TB','ERX4685241','experiment.18219','PRJEB41201','ERR4815399','ERP124941','run.18219','sample.18219','773303']		2021-11-10T14:07:00.000000+0000			GBR	Europe										S		S					S	S								419	419200191	280613104	PRJEB41201	Walker_2022		99.35	1338399	41	lineage4.2.1	Sensitive	tuberculosis: unclassified		Mycobacterium tuberculosis		['Walker_2022','CRyPTIC_PHE','diff','input','tbprofiler']	99.35	41	true	lineage4	true	true	true	true	true	true	false	true	true	true	false	false	false
SAMEA3444051	ERR2517101	WGS	PHE	ERX2536316	Illumina HiSeq 2500	PAIRED	RANDOM	GENOMIC	ILLUMINA	ERS2401778	ERP107972	['ERP107972','ERR2517101','sample.9841','PRJEB26001','ERX2536316','run.9841','experiment.9841','project.First_10k_genomes_study_set_9','10126438','SAMEA3444051','493039','ERS2401778']		2021-10-23T20:13:00.000000+0000			GBR	Europe	England											R						R								713	713581606	390266079	PRJEB26001	Walker_2022		99.63	1841061	63	lineage4.5	RR-TB	tuberculosis: human-adapted	L4.5	Mycobacterium tuberculosis		['diff','Walker_2022','tbprofiler','input','CRyPTIC_PHE','Napier_2020']	99.63	63	true	lineage4	true	true	true	true	true	true	false	true	true	true	false	false	false
SAMN08892489	SRR6964619	WGS	SAN RAFFAELE	SRX3906440	Illumina HiSeq 2500	PAIRED	RANDOM	GENOMIC	ILLUMINA	SRS3142531	SRP128089	['SAMN08892489','132091_060916_100.gatk.bam','SRP128089','132091_WGS','132091','428596','SRR6964619','SRX3906440','SRS3142531','8892489','PRJNA428596','bp0']		2018-04-09T04:29:00.000000+0000			PAK	Asia			Homo sapiens	3	human		S			R		R	S	S				R	S				S			488	488244403	221726933	PRJNA428596	CRyPTIC_WHO2021_PMC7612554		99.27	1385040	31	lineage1.1.2	MDR-TB	tuberculosis: human-adapted	L1.1.2	Mycobacterium tuberculosis		['Menardo_2021','Walker_2022','diff','input','tbprofiler']	99.27	31	true	lineage1	true	true	true	true	true	true	false	true	true	true	true	false	false
SAMEA1117991	ERR2512810	WGS	PHE	ERX2532020	Illumina HiSeq 2500	PAIRED	RANDOM	GENOMIC	ILLUMINA	ERS2397400	ERP107961	['ERS2397400','PRJEB25991','ERP107961','ERR2512810','run.4428','project.First_10k_genomes_study_set_4','sample.4428','ERX2532020','493034','10121937','experiment.4428','SAMEA1117991']		2022-07-15T05:28:00.000000+0000			GBR	Europe	England									S		S					S	S								339	339380050	165151764	PRJEB25991	Walker_2022		99.51	1832285	62	lineage4.1.1.3.1	Sensitive	tuberculosis: human-adapted	L4.1.1.3.1	Mycobacterium tuberculosis		['Napier_2020','Walker_2022','input','CRyPTIC_PHE','diff','tbprofiler']	99.51	62	true	lineage4	true	true	true	true	true	true	false	true	true	true	false	false	false
SAMEA5569837	ERR3287644	WGS	UNIVERSIDAD PERUANA CAYETANO HEREDIA, PERU	ERX3314153	Illumina HiSeq 4000	PAIRED	RANDOM	GENOMIC	ILLUMINA	ERS3371859	ERP114885	['run.11670','PRJEB32234','ERP114885','SAMEA5569837','sample.11670','ERR3287644','ERX3314153','ERS3371859','project.Gates_clinical_isolates_Peru','experiment.11670','11622122','542465']		2021-11-03T09:39:00.000000+0000			PER	South America						S	S			I	S	R	S	S				R	R	S	S	S	S	S	R	485	485184300	206507013	PRJEB32234	['Walker_2022','CRyPTIC_reuse_table']		99.67	1703424	58	lineage4.3.2	MDR-TB	tuberculosis: unclassified		Mycobacterium tuberculosis		['Walker_2022','input','CRyPTIC_reuse_table','CRyPTIC_UPCH','diff','tbprofiler']	99.67	58	true	lineage4	true	true	true	true	true	true	false	true	true	true	false	false	false
SAMEA7547485	ERR4813979	WGS	BRAZIL	ERX4683969	Illumina HiSeq 4000	PAIRED	RANDOM	GENOMIC	ILLUMINA	ERS5304139	ERP124940	['PRJEB41200','run.16852','22466878','SAMEA7547485','ERR4813979','ERX4683969','experiment.16852','sample.16852','ERS5304139','773302','ERP124940','project.Brazil']	2018	2021-11-10T11:02:00.000000+0000			BRA	South America						S				S	S	S	S	S				S		S	S	S	S	S	S	506	506685600	225060819	PRJEB41200	['CRyPTIC_reuse_table','Walker_2022']		99.78	1719778	59	lineage4.3.4.1	Sensitive	tuberculosis: unclassified		Mycobacterium tuberculosis		['standford','tbprofiler','CRyPTIC_reuse_table','CRyPTIC_BRA','diff','Walker_2022','input']	99.78	59	true	lineage4	true	true	true	true	true	true	true	true	true	true	false	false	false
SAMEA1119039	ERR2513858	WGS	PHE	ERX2533068	Illumina HiSeq 2500	PAIRED	RANDOM	GENOMIC	ILLUMINA	ERS2398448	ERP107961	['PRJEB25991','experiment.5728','project.First_10k_genomes_study_set_4','ERP107961','run.5728','10122985','ERS2398448','sample.5728','ERX2533068','ERR2513858','493034','SAMEA1119039']		2022-07-13T02:52:00.000000+0000			GBR	Europe	England									S		S					S	S								548	548818560	290327410	PRJEB25991	Walker_2022		99.75	1888982	63	lineage4.9	Sensitive	tuberculosis: human-adapted	L4.9	Mycobacterium tuberculosis		['Walker_2022','diff','Napier_2020','CRyPTIC_PHE','input','tbprofiler']	99.75	63	true	lineage4	true	true	true	true	true	true	false	true	true	true	false	false	false
SAMEA2534236	['ERR551844','ERR551845']	WGS		['ERX510914','ERX510913']	Illumina HiSeq 2500	PAIRED		GENOMIC	['ILLUMINA','ILLUMINA']	ERS457638		['287903','ena-STUDY-FZB-22-06-2015-17:16:39:392-292','ERR551845','3793852','ERP010814','8133-04','ERR551844','ERX510913','ERX510914','ERS457638','PRJEB9680','8133-04_lib1262_hpi_2014-01-14_150bp','8133-04_lib1262_hpi_2013-11-14_150bp','SAMEA2534236']					UZB	Asia						S	S			R		R					S	R	R				S			353	353783700	186755583	PRJEB9680	CRyPTIC_WHO2021_PMC7612554		99.52	2038543	69	lineage2.2.1	MDR-TB	tuberculosis: human-adapted	L2.2.1	Mycobacterium tuberculosis		['input','Menardo_2018','Napier_2020','Walker_2022','tbprofiler','Menardo_2021','diff']	99.52	69	true	lineage2	true	true	true	true	true	true	false	true	true	true	false	false	false
SAMN07766066	SRR6153266	WGS	BC CENTRE FOR DISEASE CONTROL PUBLIC HEALTH LABORATORY	SRX3265071	HiSeq X Ten	PAIRED	RANDOM	GENOMIC	ILLUMINA	SRS2577391	SRP119652	['SRP119652','7766066','SRX3265071','SRR6153266','413593','BC08-Mtb277_1.fastq.gz','BC08-Mtb277','SAMN07766066','SRS2577391','PRJNA413593']	2008	2017-10-10T21:43:00.000000+0000		49.15 N 123.7 W	CAN	North America	British Columbia		Homo sapiens	3	human					S		S						S	R							839	839161250	394532766	PRJNA413593	CRyPTIC_WHO2021_PMC7612554		99.59	1817762	52	lineage2.2.1	Other	tuberculosis: human-adapted	L2	Mycobacterium tuberculosis		['Napier_2020','input','diff','tbprofiler','Walker_2022']	99.59	52	true	lineage2	true	true	true	true	true	true	true	true	true	true	true	false	false
SAMEA7527267	ERR4798707	WGS	FOUNDATION FOR MEDICAL RESEARCH INDIA	ERX4668131	NextSeq 500	PAIRED	RANDOM	GENOMIC	ILLUMINA	ERS5283739	ERP124850	['PRJEB41116','773292','22460845','ERP124850','experiment.27172','sample.27172','SAMEA7527267','ERX4668131','project.Mumbai','run.27172','ERS5283739','ERR4798707']		2021-11-10T01:24:00.000000+0000			IND	Asia	Mumbai					S	S				S		S	S							S		S	S		618	618834600	262868693	PRJEB41116	Walker_2022		99.53	1609420	52	lineage3	Sensitive	tuberculosis: unclassified		Mycobacterium tuberculosis		['CRyPTIC_IND','diff','Walker_2022','tbprofiler','input']	99.53	52	true	lineage3	true	true	true	true	true	true	false	true	true	true	false	false	false
SAMEA7555092	ERR4821724	WGS	PUBLIC HEALTH ENGLAND	ERX4691566	Illumina HiSeq 2500	PAIRED	RANDOM	GENOMIC	ILLUMINA	ERS5311736	ERP124941	['PRJEB41201','ERR4821724','773303','experiment.24545','ERX4691566','22474486','sample.24545','ERS5311736','project.PHE-TB','ERP124941','SAMEA7555092','run.24545']		2021-11-11T02:19:00.000000+0000			GBR	Europe										S		S						S								343	343442096	175011047	PRJEB41201	Walker_2022		99.44	1273327	28	lineage4.1.2.1	Sensitive	tuberculosis: unclassified		Mycobacterium tuberculosis		['input','diff','tbprofiler','CRyPTIC_PHE','Walker_2022']	99.44	28	true	lineage4	true	true	true	true	true	true	false	true	true	true	false	false	false
SAMEA1705642	ERR2515046	WGS	PHE	ERX2534256	Illumina HiSeq 2500	PAIRED	RANDOM	GENOMIC	ILLUMINA	ERS2399636	ERP107961	['PRJEB25991','run.7256','ERR2515046','10124173','ERX2534256','ERS2399636','SAMEA1705642','ERP107961','project.First_10k_genomes_study_set_4','experiment.7256','sample.7256','493034']		2021-10-23T18:09:00.000000+0000			GBR	Europe	England									S		S					S	S								811	811581512	515782423	PRJEB25991	Walker_2022		99.45	1594180	55	lineage3	Other	tuberculosis: human-adapted	L3	Mycobacterium tuberculosis		['input','Napier_2020','diff','Walker_2022','CRyPTIC_PHE','tbprofiler']	99.45	55	true	lineage3	true	true	true	true	true	true	false	true	true	true	false	false	false
SAMEA2535137	ERR553102	WGS	FZB	ERX512171	Illumina HiSeq 2500	PAIRED		GENOMIC	ILLUMINA	ERS458539	ERP010814	['ERR553102','287903','ERX512171','ERP010814','ERS458539','PRJEB9680','3794329','9538-11_genoscreen_genoscreen_2013-10-31_101bp','ena-STUDY-FZB-22-06-2015-17:16:39:392-292','9538-11','SAMEA2535137']		2015-06-25T07:14:00.000000+0000			DEU	Europe										S		S					S	S	S							513	513586818	334090241	PRJEB9680	CRyPTIC_WHO2021_PMC7612554		99.82	1488204	30	lineage4.4.1.2	Sensitive	tuberculosis: human-adapted	L4.4.1.2	Mycobacterium tuberculosis		['Walker_2022','diff','tbprofiler','Menardo_2021','input','Menardo_2018','Napier_2020']	99.82	30	true	lineage4	true	true	true	true	true	true	false	true	true	true	false	false	false
SAMEA104362100	ERR2184259	WGS	UNIVERSIDAD PERUANA CAYETANO HEREDIA, PERU	ERX2240426	Illumina HiSeq 4000	PAIRED	RANDOM	GENOMIC	ILLUMINA	ERS1987078	ERP104985	['experiment.547','sample.547','ERR2184259','ERP104985','SAMEA104362100','12061490','PRJEB23245','ERS1987078','ERX2240426','run.547','project.Peru-set1-Tandem','548708']		2022-07-29T20:53:00.000000+0000			PER	South America						S				S	S	S	S	R				S		S	S	S	R	S	S	359	359052600	165061823	PRJEB23245	['CRyPTIC_reuse_table','Walker_2022']		99.53	1604955	55	lineage4.1.1	Sensitive	tuberculosis: unclassified		Mycobacterium tuberculosis		['input','diff','CRyPTIC_reuse_table','CRyPTIC_UPCH','Walker_2022','tbprofiler']	99.53	55	true	lineage4	true	true	true	true	true	true	false	true	true	true	false	false	false
SAMEA104362402	ERR2184561	WGS	UNIVERSIDAD PERUANA CAYETANO HEREDIA, PERU	ERX2240728	Illumina HiSeq 4000	PAIRED	RANDOM	GENOMIC	ILLUMINA	ERS1987380	ERP104985	['ERP104985','ERS1987380','sample.849','project.Peru-set1-Tandem','experiment.849','run.849','548708','PRJEB23245','ERR2184561','12061792','ERX2240728','SAMEA104362402']		2021-10-17T08:42:00.000000+0000			PER	South America						S				S	S	S	S	S				S		S	S	S	S	S	S	586	586463100	250514403	PRJEB23245	['CRyPTIC_reuse_table','Walker_2022']		99.63	1724697	59	lineage2.2.1	Sensitive	tuberculosis: unclassified		Mycobacterium tuberculosis		['CRyPTIC_UPCH','tbprofiler','diff','CRyPTIC_reuse_table','Walker_2022','input']	99.63	59	true	lineage2	true	true	true	true	true	true	false	true	true	true	false	false	false
SAMN21617029	SRR16058712	WGS	PUBLIC HEALTH ONTARIO	SRX12345152	Illumina MiSeq	PAIRED	RANDOM	GENOMIC	ILLUMINA	SRS10317531	SRP338617	['PRJNA766079','SRR16058712','SRS10317531','2019-620_R1.fastq.gz','766079','21617029','SAMN21617029','SRP338617','2019-620','bp0','SRX12345152']	2019	2021-09-24T21:59:00.000000+0000			CAN	North America	Ontario		Homo sapiens	3	human					S		S					S	S								343	343146435	229974087	PRJNA766079	CRyPTIC_WHO2021_PMC7612554		99.58	1666362	55	lineage3	Sensitive	tuberculosis: unclassified		Mycobacterium tuberculosis		['input','tbprofiler','Walker_2022','diff']	99.58	55	true	lineage3	true	true	true	true	true	true	true	true	true	true	true	false	false
SAMEA3305529	ERR2516046	WGS	CTB/NICD	ERX2535254	Illumina MiSeq	PAIRED	RANDOM	GENOMIC	ILLUMINA	ERS2400645	ERP107968	['project.First_10k_genomes_study_set_5','experiment.8264','ERS2400645','sample.8264','ERR2516046','SAMEA3305529','10125384','493035','ERX2535254','ERP107968','run.8264','PRJEB25997']		2021-10-23T19:13:00.000000+0000			ZAF	Africa						S	S			S		S	S				S	S	S				S			294	294041213	187896643	PRJEB25997	Walker_2022		99.56	729180	42	lineage2.2.1	Sensitive	tuberculosis: human-adapted	L2.2.1	Mycobacterium tuberculosis		['diff','CRyPTIC_CTB-NICD','Napier_2020','Walker_2022','input','tbprofiler']	99.56	42	true	lineage2	true	true	true	true	true	true	false	true	true	true	false	false	false
SAMN07660316	SRR6045841	WGS	MODMEDMICOXFORD	SRX3193045	Illumina MiSeq	PAIRED	RANDOM	GENOMIC	ILLUMINA	SRS2521324	SRP117784	['MMMOSRA:13cfbf75-47ff-4b86-8170-8fb23089618e','SRR6045841','SAMN07660316','PRJNA401515','SRP117784','401515','SRX3193045','SRS2521324','7660316','MMMOSAM:13cfbf75-47ff-4b86-8170-8fb23089618e']	2016	2017-10-27T18:10:00.000000+0000			GBR	Europe	Oxford		Homo sapiens	3	human					S		R					S	S								401	401240865	256910498	PRJNA401515	CRyPTIC_WHO2021_PMC7612554		99.38	1560816	52	lineage4.2.2.2	HR-TB	tuberculosis: human-adapted	L4.2.2.2	Mycobacterium tuberculosis		['input','Napier_2020','Walker_2022','diff','tbprofiler']	99.38	52	true	lineage4	true	true	true	true	true	true	true	true	true	true	true	false	false
SAMN03647698	SRR2100525	WGS	UNIVERSITY OF OXFORD	SRX1095219	Illumina HiSeq 2500	PAIRED	RANDOM	GENOMIC	ILLUMINA	SRS990285	SRP061066	['a0cdb1fe-2b37-4fb9-b059-68508a30435a_R00000039_v2.bam','282721','SAMN03647698','PRJNA282721','SRX1095219','3647698','C00012934','SRS990285','SRR2100525','SRP061066']		2015-07-23T21:29:00.000000+0000			GBR	Europe										S		S					S	S								138	138673600	90574257	PRJNA282721	CRyPTIC_WHO2021_PMC7612554		99.24	1294685	29	lineage1.2.2.1	Sensitive	tuberculosis: human-adapted	L1.3.1	Mycobacterium tuberculosis		['Menardo_2021','Napier_2020','input','diff','Menardo_2018','Walker_2022','tbprofiler']	99.24	29	true	lineage1	true	true	true	true	true	true	false	true	true	true	false	false	false
SAMEA8741766	ERR8665988	WGS	PHS SWEDEN	ERX8324419	Illumina HiSeq 2500	PAIRED	RANDOM	GENOMIC	ILLUMINA	ERS6421348	ERP135611	['ERR8665988','PRJEB51021','sample.30382','ERX8324419','run.30382.1','project.Belarus_site11','811911','ERS6421348','ERP135611','SAMEA8741766','26335026','experiment.30382']		2022-03-15T06:22:00.000000+0000			BEL	Europe						S				R	I	R	R	S				R		S	S	S	R	R	R	1459	1459391444	470662719	PRJEB51021	CRyPTIC_reuse_table		99.51	1896204	62	lineage2.2.1	XDR-TB	tuberculosis: unclassified		Mycobacterium tuberculosis		['diff','CRyPTIC_reuse_table','input','tbprofiler','CRyPTIC_PHS_Sweden_Belarus']	99.51	62	true	lineage2	true	true	true	true	true	true	false	true	true	true	false	false	false
SAMEA7528389	ERR4799804	WGS	FOUNDATION FOR MEDICAL RESEARCH INDIA	ERX4669219	NextSeq 500	PAIRED	RANDOM	GENOMIC	ILLUMINA	ERS5284859	ERP124850	['ERX4669219','773292','project.Mumbai','run.29707','ERP124850','experiment.29707','ERS5284859','ERR4799804','sample.29707','SAMEA7528389','PRJEB41116','22461933']		2021-11-10T02:11:00.000000+0000			IND	Asia	Mumbai					S	S				R		S	S							S		S	S		597	597243000	241112891	PRJEB41116	Walker_2022		99.04	1677585	51	lineage1.2.2.2	MDR-TB	tuberculosis: unclassified		Mycobacterium tuberculosis		['input','CRyPTIC_IND','tbprofiler','Walker_2022','diff']	99.04	51	true	lineage1	true	true	true	true	true	true	false	true	true	true	false	false	false
SAMEA104172426	ERR2041781	WGS	FZB	ERX2100838	Illumina HiSeq 2500	PAIRED		GENOMIC	ILLUMINA	ERS1831444	ERP024102	['ERX2100838','ena-STUDY-FZB-18-07-2017-09:57:51:680-119','407747','7662302','PRJEB21809','ena-RUN-FZB-24-07-2017-13:38:42:417-100','ERS1831444','ERP024102','7399-11','SAMEA104172426','ERR2041781','ena-EXPERIMENT-FZB-24-07-2017-13:38:42:417-100']		2017-09-18T10:28:00.000000+0000			SRB	Europe							S			R		R					S	R	R							520	520537500	293006629	PRJEB21809	CRyPTIC_WHO2021_PMC7612554		99.11	1512546	51	lineage2.2.1	MDR-TB	tuberculosis: human-adapted	L2.2.1	Mycobacterium tuberculosis		['R-MDR_SRB','Menardo_2021','Napier_2020','Walker_2022','tbprofiler','diff','input']	99.11	51	true	lineage2	true	true	true	true	true	true	false	true	true	true	false	false	false
SAMEA2535283	ERR553294	WGS	FZB	ERX512363	Illumina HiSeq 2500	PAIRED		GENOMIC	ILLUMINA	ERS458685	ERP010814	['ERR553294','5568-12_genoscreen_genoscreen_2013-10-31_101bp','5568-12','PRJEB9680','287903','ERS458685','SAMEA2535283','ERP010814','ERX512363','ena-STUDY-FZB-22-06-2015-17:16:39:392-292','3794393']		2015-06-25T07:02:00.000000+0000			DEU	Europe										S		S					S	S	S							807	807426522	520519170	PRJEB9680	CRyPTIC_WHO2021_PMC7612554		99.53	1544515	35	lineage2.2.1	Sensitive	tuberculosis: human-adapted	L2.2.1	Mycobacterium tuberculosis		['Napier_2020','Menardo_2018','Menardo_2021','input','Walker_2022','tbprofiler','diff']	99.53	35	true	lineage2	true	true	true	true	true	true	false	true	true	true	false	false	false
SAMEA7551566	ERR4818202	WGS	PUBLIC HEALTH ENGLAND	ERX4688044	Illumina MiSeq	PAIRED	RANDOM	GENOMIC	ILLUMINA	ERS5308214	ERP124941	['ERX4688044','773303','ERR4818202','experiment.21022','PRJEB41201','project.PHE-TB','run.21022','SAMEA7551566','ERP124941','ERS5308214','sample.21022','22470959']		2021-11-10T19:09:00.000000+0000			GBR	Europe										S		S					S	S								363	363036288	228589464	PRJEB41201	Walker_2022		99.31	1973983	66	lineage1.1.3	Sensitive	tuberculosis: unclassified		Mycobacterium tuberculosis		['input','Walker_2022','tbprofiler','CRyPTIC_PHE','diff']	99.31	66	true	lineage1	true	true	true	true	true	true	false	true	true	true	false	false	false
SAMEA7554213	ERR4820846	WGS	PUBLIC HEALTH ENGLAND	ERX4690688	Illumina MiSeq	PAIRED	RANDOM	GENOMIC	ILLUMINA	ERS5310858	ERP124941	['SAMEA7554213','ERP124941','22473608','ERX4690688','PRJEB41201','ERR4820846','773303','project.PHE-TB','sample.23667','experiment.23667','ERS5310858','run.23667']		2021-11-11T01:55:00.000000+0000			GBR	Europe																	S									348	348193857	236985147	PRJEB41201	Walker_2022		96.67	1580933	53	lineage4.6.2.2	RR-TB	tuberculosis: unclassified		Mycobacterium tuberculosis		['tbprofiler','CRyPTIC_PHE','input','diff','Walker_2022']	96.67	53	true	lineage4	true	true	true	true	true	true	false	true	true	true	false	false	false
SAMEA7554939	ERR4821571	WGS	PUBLIC HEALTH ENGLAND	ERX4691413	Illumina MiSeq	PAIRED	RANDOM	GENOMIC	ILLUMINA	ERS5311583	ERP124941	['run.24392','project.PHE-TB','ERX4691413','ERS5311583','ERP124941','PRJEB41201','773303','22474333','SAMEA7554939','ERR4821571','sample.24392','experiment.24392']		2021-11-11T02:15:00.000000+0000			GBR	Europe										S		R					S	S								229	229059312	170727151	PRJEB41201	Walker_2022		99.54	680474	22	lineage3.1.2	MDR-TB	tuberculosis: unclassified		Mycobacterium tuberculosis		['Walker_2022','CRyPTIC_PHE','diff','tbprofiler','input']	99.54	22	true	lineage3	true	true	true	true	true	true	false	true	true	true	false	false	false
SAMN07659517	SRR6046223	WGS	MODMEDMICOXFORD	SRX3193173	Illumina MiSeq	PAIRED	RANDOM	GENOMIC	ILLUMINA	SRS2520427	SRP117784	['401515','MMMOSAM:6f2f45dd-255e-4d7d-9c5a-69063bed5ad5','SRP117784','PRJNA401515','7659517','SAMN07659517','SRX3193173','SRS2520427','SRR6046223','MMMOSRA:6f2f45dd-255e-4d7d-9c5a-69063bed5ad5']	2016	2017-10-27T18:15:00.000000+0000			GBR	Europe	Oxford		Homo sapiens	3	human					S		S					S	S								367	367744008	234719458	PRJNA401515	CRyPTIC_WHO2021_PMC7612554		99.09	2010844	65	lineage3	Sensitive	tuberculosis: human-adapted	L3	Mycobacterium tuberculosis		['Napier_2020','Walker_2022','tbprofiler','diff','input']	99.09	65	true	lineage3	true	true	true	true	true	true	true	true	true	true	true	false	false
SAMEA2709795	ERR2515251	WGS	CTB/NICD	ERX2534465	Illumina MiSeq	PAIRED	RANDOM	GENOMIC	ILLUMINA	ERS2399856	ERP107968	['project.First_10k_genomes_study_set_5','experiment.7475','493035','ERP107968','SAMEA2709795','ERX2534465','ERS2399856','run.7475','10124595','PRJEB25997','ERR2515251','sample.7475']		2021-10-23T18:14:00.000000+0000			ZAF	Africa						S	S			S		S	S				S	S	S				S			334	334350546	193444150	PRJEB25997	Walker_2022		99.57	1020857	58	lineage2.2.1	Sensitive	tuberculosis: human-adapted	L2.2.1	Mycobacterium tuberculosis		['tbprofiler','CRyPTIC_CTB-NICD','Walker_2022','input','diff','Napier_2020']	99.57	58	true	lineage2	true	true	true	true	true	true	false	true	true	true	false	false	false
SAMEA7524941	ERR4796485	WGS	FOUNDATION FOR MEDICAL RESEARCH INDIA	ERX4665899	NextSeq 500	PAIRED	RANDOM	GENOMIC	ILLUMINA	ERS5281416	ERP124850	['PRJEB41116','run.1210','sample.1210','project.Mumbai','experiment.1210','773292','ERR4796485','ERX4665899','ERP124850','ERS5281416','SAMEA7524941','22458506']		2021-11-11T17:01:00.000000+0000			IND	Asia	Mumbai					S	S			S	S	S	S	S				S		S	S	S	S	S	S	335	335244552	140666370	PRJEB41116	['Walker_2022','CRyPTIC_reuse_table']		99.6	1714700	56	lineage3.1.2.1	Sensitive	tuberculosis: unclassified		Mycobacterium tuberculosis		['diff','input','Walker_2022','CRyPTIC_IND','CRyPTIC_reuse_table','tbprofiler']	99.6	56	true	lineage3	true	true	true	true	true	true	false	true	true	true	false	false	false
SAMEA7541769	ERR4809231	WGS	CTB/NICD	ERX4678771	Illumina HiSeq 4000	PAIRED	RANDOM	GENOMIC	ILLUMINA	ERS5298221	ERP124931	['ERX4678771','ERP124931','PRJEB41191','run.3129','22463225','SAMEA7541769','773296','ERR4809231','sample.3129','experiment.3129','ERS5298221','project.Gates_clinical_isolates']		2021-11-11T01:35:00.000000+0000			ZAF	Africa						S				R	R	R	S	S				R		S	S	S	S	S	R	480	480750000	206531713	PRJEB41191	['Walker_2022','CRyPTIC_reuse_table']		99.38	1709881	59	lineage1.2.2.2	MDR-TB	tuberculosis: unclassified		Mycobacterium tuberculosis		['tbprofiler','CRyPTIC_CTB-NICD','Walker_2022','diff','input','CRyPTIC_reuse_table']	99.38	59	true	lineage1	true	true	true	true	true	true	false	true	true	true	false	false	false
SAMEA1117785	ERR2512604	WGS	PHE	ERX2531814	Illumina MiSeq	PAIRED	RANDOM	GENOMIC	ILLUMINA	ERS2397194	ERP107961	['ERX2531814','run.4176','experiment.4176','sample.4176','493034','ERR2512604','10121731','PRJEB25991','ERP107961','project.First_10k_genomes_study_set_4','SAMEA1117785','ERS2397194']		2021-10-23T15:04:00.000000+0000			GBR	Europe	England									S		S					S	S								239	239556338	146071504	PRJEB25991	Walker_2022		99.46	1303733	44	lineage3.1.2.2	Sensitive	tuberculosis: human-adapted	L3.1.2.2	Mycobacterium tuberculosis		['CRyPTIC_PHE','Napier_2020','tbprofiler','Walker_2022','diff','input']	99.46	44	true	lineage3	true	true	true	true	true	true	false	true	true	true	false	false	false
SAMEA7526689	ERR4798134	WGS	FOUNDATION FOR MEDICAL RESEARCH INDIA	ERX4667553	NextSeq 500	PAIRED	RANDOM	GENOMIC	ILLUMINA	ERS5283161	ERP124850	['ERR4798134','project.Mumbai','ERP124850','ERX4667553','sample.13563','SAMEA7526689','ERS5283161','experiment.13563','PRJEB41116','22460251','run.13563','773292']		2021-11-09T23:20:00.000000+0000			IND	Asia	Mumbai					S	S				S		S	S							S		S	S		1648	1648960770	690741240	PRJEB41116	Walker_2022		99.2	1685464	39	lineage2.2.1	MDR-TB	tuberculosis: unclassified		Mycobacterium tuberculosis		['Walker_2022','input','tbprofiler','diff','CRyPTIC_IND']	99.2	39	true	lineage2	true	true	true	true	true	true	false	true	true	true	false	false	false
SAMEA2534762	ERR552605	WGS	FZB	ERX511674	Illumina MiSeq	PAIRED		GENOMIC	ILLUMINA	ERS458164	ERP008667	['10010-03_lib951_miseq_r0060_251bp','ERR552605','ERS458164','PRJEB7727','SAMEA2534762','281351','ena-STUDY-FZB-13-11-2014-14:04:40:057-939','3785876','10010-03','ERX511674','ERP008667']		2015-06-23T06:41:00.000000+0000			SLE	Africa										S		S					S	S	S							330	330764018	214025700	PRJEB7727	CRyPTIC_WHO2021_PMC7612554		99.41	844397	47	lineage5.1	Sensitive	tuberculosis: human-adapted	L5	Mycobacterium africanum		['Napier_2020','Menardo_2018','tbprofiler','Coscolla_2021','input','Walker_2022','diff','Brites_2018']	99.41	47	true	lineage5	true	true	true	true	true	true	false	true	true	true	false	false	false
SAMN03647796	SRR2100623	WGS	UNIVERSITY OF OXFORD	SRX1095317	Illumina HiSeq 2500	PAIRED	RANDOM	GENOMIC	ILLUMINA	SRS990195	SRP061066	['SRR2100623','SRP061066','3647796','SRS990195','SAMN03647796','282721','PRJNA282721','83628e71-71d9-4fcf-a0cb-cb65a0c8af52_R00000039_v2.bam','C00013035','SRX1095317']		2015-07-23T05:11:00.000000+0000			GBR	Europe										S		S					S	S								500	500823200	329430748	PRJNA282721	CRyPTIC_WHO2021_PMC7612554		98.99	1884111	42	lineage2.2.1.1	Other	tuberculosis: human-adapted	L2.2.1.1	Mycobacterium tuberculosis		['Napier_2020','diff','Menardo_2018','input','Menardo_2021','tbprofiler','Walker_2022']	98.99	42	true	lineage2	true	true	true	true	true	true	false	true	true	true	false	false	false
SAMEA104362379	ERR2184538	WGS	UNIVERSIDAD PERUANA CAYETANO HEREDIA, PERU	ERX2240705	Illumina HiSeq 4000	PAIRED	RANDOM	GENOMIC	ILLUMINA	ERS1987357	ERP104985	['SAMEA104362379','run.826','ERR2184538','project.Peru-set1-Tandem','PRJEB23245','sample.826','548708','ERX2240705','experiment.826','ERS1987357','ERP104985','12061769']	2015	2021-10-17T08:42:00.000000+0000			PER	South America						S				S	S	S	S	S				S		S	S	S	S	S	S	490	490426500	216337351	PRJEB23245	['CRyPTIC_reuse_table','Walker_2022']		99.61	1651410	57	lineage4.1.2.1	Sensitive	tuberculosis: human-adapted	L4	Mycobacterium tuberculosis		['CRyPTIC_reuse_table','Walker_2022','input','CRyPTIC_UPCH','diff','tbprofiler','Nimmo_2024']	99.61	57	true	lineage4	true	true	true	true	true	true	true	true	true	true	false	false	false
SAMEA1119723	ERR2514542	WGS	PHE	ERX2533752	Illumina HiSeq 2500	PAIRED	RANDOM	GENOMIC	ILLUMINA	ERS2399132	ERP107961	['run.6605','10123669','sample.6605','ERP107961','493034','project.First_10k_genomes_study_set_4','ERS2399132','PRJEB25991','ERX2533752','SAMEA1119723','ERR2514542','experiment.6605']		2021-10-23T17:11:00.000000+0000			GBR	Europe	England									S		S					S	S								687	687048490	360636028	PRJEB25991	Walker_2022		99.55	1894546	63	lineage3	Sensitive	tuberculosis: human-adapted	L3	Mycobacterium tuberculosis		['Walker_2022','tbprofiler','input','diff','CRyPTIC_PHE','Napier_2020']	99.55	63	true	lineage3	true	true	true	true	true	true	false	true	true	true	false	false	false
SAMEA7549312	ERR4815951	WGS	PUBLIC HEALTH ENGLAND	ERX4685793	Illumina HiSeq 2500	PAIRED	RANDOM	GENOMIC	ILLUMINA	ERS5305963	ERP124941	['ERP124941','PRJEB41201','ERX4685793','project.PHE-TB','run.18771','ERR4815951','experiment.18771','sample.18771','SAMEA7549312','773303','22468708','ERS5305963']		2021-11-10T15:04:00.000000+0000			GBR	Europe										S		S						S								461	461149862	237346473	PRJEB41201	Walker_2022		99.06	1187454	27	lineage4.1.2.1	Other	tuberculosis: unclassified		Mycobacterium tuberculosis		['diff','tbprofiler','input','Walker_2022','CRyPTIC_PHE']	99.06	27	true	lineage4	true	true	true	true	true	true	false	true	true	true	false	false	false
SAMEA1403991	ERR108442	WGS	SC	ERX085876	Illumina HiSeq 2000	PAIRED	RANDOM	GENOMIC	ILLUMINA	ERS066622	ERP000192	['SAMEA1403991','203970','858684','Variation discovery in Russian TB isolates-sc-2010','ERS066622','0890T-sc-2011-10-12T14:58:45Z-1289107','SC_RUN_7156_6#23','PRJEB2138','ERR108442','ERP000192','Variation discovery in Russian TB isolates-sc-2010-04-20','SC_EXP_7156_6#23','ERX085876']	2009	2014-09-20T21:00:00.000000+0000			RUS	Europe	Samara		Homo sapiens	3	human					S		S						S	S							516	516847800	266192733	PRJEB2138	CRyPTIC_WHO2021_PMC7612554		99.63	1636028	37	lineage4.8	Sensitive	tuberculosis: human-adapted	L4.8	Mycobacterium tuberculosis		['Stucki_2016','Walker_2022','Napier_2020','nextstrain_global_tree','diff','tbprofiler','Menardo_2018','input']	99.63	37	true	lineage4	true	true	true	true	true	true	true	true	true	true	true	false	false
SAMN03647187	SRR2100014	WGS	UNIVERSITY OF OXFORD	SRX1094708	Illumina HiSeq 2500	PAIRED	RANDOM	GENOMIC	ILLUMINA	SRS991832	SRP061066	['282721','8cbc4936-9229-4fee-b5e8-a8856fc684e9','SRR2100014','SRP061066','PRJNA282721','SRS991832','SAMN03647187','3647187','8cbc4936-9229-4fee-b5e8-a8856fc684e9_R00000039_v3.bam','SRX1094708']		2015-07-23T13:22:00.000000+0000			GBR	Europe										S		S					S	S								418	418629078	235668008	PRJNA282721	CRyPTIC_WHO2021_PMC7612554		99.49	1666103	56	lineage4.1.1.3.1	Sensitive	tuberculosis: human-adapted	L4.1.1.3.1	Mycobacterium tuberculosis		['diff','Menardo_2021','Napier_2020','Walker_2022','input','Menardo_2018','tbprofiler']	99.49	56	true	lineage4	true	true	true	true	true	true	false	true	true	true	false	false	false
SAMN07766314	SRR6153163	WGS	BC CENTRE FOR DISEASE CONTROL PUBLIC HEALTH LABORATORY	SRX3265174	HiSeq X Ten	PAIRED	RANDOM	GENOMIC	ILLUMINA	SRS2577395	SRP119652	['7766314','BC12-Mtb193_2.fastq.gz','PRJNA413593','BC12-Mtb193','413593','SRP119652','SRS2577395','SRX3265174','SAMN07766314','SRR6153163']	2012	2022-05-31T16:52:00.000000+0000		49.15 N 123.7 W	CAN	North America	British Columbia		Homo sapiens	3	human					S		S						S	R							607	607057500	158003491	PRJNA413593	CRyPTIC_WHO2021_PMC7612554		99.37	1925846	53	lineage3	Other	tuberculosis: human-adapted	L1	Mycobacterium tuberculosis		['input','tbprofiler','Walker_2022','diff','Napier_2020']	99.37	53	true	lineage3	true	true	true	true	true	true	true	true	true	true	true	false	false
SAMEA1102310	ERR2510609	WGS	SAN RAFFAELE SCIENTIFIC INSTITUTE	ERX2530024	NextSeq 500	PAIRED	RANDOM	GENOMIC	ILLUMINA	ERS2394925	ERP107941	['ERR2510609','project.First_10k_genomes_study_set_3','ERX2530024','10121237','ERP107941','experiment.3619','SAMEA1102310','ERS2394925','493033','sample.3619','PRJEB25972','run.3619']		2021-10-23T14:08:00.000000+0000			PAK	Asia						S				S	S	R	S	S				R	S	S	S	S	S	S	S	202	202371691	90943731	PRJEB25972	['Walker_2022','CRyPTIC_reuse_table']		99.58	1071511	35	lineage3	RR-TB	tuberculosis: human-adapted	L3	Mycobacterium tuberculosis		['CRyPTIC_reuse_table','CRyPTIC_SanRaffaele','diff','tbprofiler','Walker_2022','Napier_2020','input']	99.58	35	true	lineage3	true	true	true	true	true	true	false	true	true	true	false	false	false
SAMEA7544304	ERR4811244	WGS	CCDC	ERX4679690	HiSeq X Ten	PAIRED	RANDOM	GENOMIC	ILLUMINA	ERS5300962	ERP124934	['ERX4679690','project.CDC_22','ERP124934','ERS5300962','run.14008','22464138','sample.14008','experiment.14008','SAMEA7544304','773297','PRJEB41194','ERR4811244']		2021-11-10T06:06:00.000000+0000										S				S	S	R	S	S				S		S	S	S	S	S	S	1879	1879422600	756242426	PRJEB41194	CRyPTIC_reuse_table		99.57	1788996	61	lineage2.2.1	HR-TB	tuberculosis: unclassified		Mycobacterium tuberculosis		['CRyPTIC_reuse_table','input','tbprofiler','CRyPTIC_CCDC_CDC_22','diff']	99.57	61	true	lineage2	true	true	true	true	true	true	false	false	true	false	false	false	false
SAMEA1119831	ERR2514650	WGS	PHE	ERX2533860	Illumina HiSeq 2500	PAIRED	RANDOM	GENOMIC	ILLUMINA	ERS2399240	ERP107961	['493034','sample.6752','ERX2533860','project.First_10k_genomes_study_set_4','ERS2399240','experiment.6752','run.6752','ERP107961','ERR2514650','10123777','PRJEB25991','SAMEA1119831']		2022-07-23T23:16:00.000000+0000			GBR	Europe	England									S		S					S	S								534	534368126	279401414	PRJEB25991	Walker_2022		99.59	1855029	64	lineage4.1.2.1	Sensitive	tuberculosis: human-adapted	L4.1.2.1	Mycobacterium tuberculosis		['Walker_2022','input','Napier_2020','tbprofiler','diff','CRyPTIC_PHE']	99.59	64	true	lineage4	true	true	true	true	true	true	false	true	true	true	false	false	false
SAMEA1708318	ERR245733	WGS	SC	ERX220267	Illumina HiSeq 2000	PAIRED	RANDOM	GENOMIC	ILLUMINA	ERS019990	ERP000436	['ERR245733','SC_RUN_5964_8#4','M8002020-sc-2011-01-27-1026777','ERP000436','1984321','Whole_genome_sequencing_of_Mycobacterium_tuberculosis_from_a_population_in_Malawi___transmission_dynamics_and_associations_with_HIV-sc-2010-12-14','SC_EXP_5964_8#4','ERX220267','SAMEA1708318','PRJEB2358','203880','ERS019990']	2007	2013-03-20T19:58:00.000000+0000			MWI	Africa		sputum	Homo sapiens	3	human					S		R					S	S	R							1127	1127221500	701843055	PRJEB2358	Coll_2018		99.73	1089326	18	lineage4.3.4.2.1	HR-TB	tuberculosis: human-adapted	L4.3.4.2.1	Mycobacterium tuberculosis		['Nimmo_2024','input','Napier_2020','Coll_2018','tbprofiler','diff']	99.73	18	true	lineage4	true	true	true	true	true	true	true	true	true	true	true	false	false
SAMEA1101550	ERR2510306	WGS	SAN RAFFAELE SCIENTIFIC INSTITUTE	ERX2529721	NextSeq 500	PAIRED	RANDOM	GENOMIC	ILLUMINA	ERS2394622	ERP107941	['ERX2529721','experiment.3316','493033','SAMEA1101550','project.First_10k_genomes_study_set_3','ERP107941','ERR2510306','run.3316','ERS2394622','PRJEB25972','sample.3316','10120934']		2022-07-23T22:18:00.000000+0000			PAK	Asia						S				I	S	R	S	R				R	R	S	S	S	R	S	R	587	587150990	254277094	PRJEB25972	['CRyPTIC_reuse_table','Walker_2022']		99.59	1683263	51	lineage4.2.2.2	Pre-XDR-TB	tuberculosis: human-adapted	L4.2.2.2	Mycobacterium tuberculosis		['Napier_2020','input','CRyPTIC_reuse_table','diff','CRyPTIC_SanRaffaele','tbprofiler','Walker_2022']	99.59	51	true	lineage4	true	true	true	true	true	true	false	true	true	true	false	false	false
SAMEA1118158	ERR2512977	WGS	PHE	ERX2532187	Illumina HiSeq 2500	PAIRED	RANDOM	GENOMIC	ILLUMINA	ERS2397567	ERP107961	['run.4644','ERX2532187','ERP107961','project.First_10k_genomes_study_set_4','ERR2512977','sample.4644','PRJEB25991','493034','experiment.4644','SAMEA1118158','10122104','ERS2397567']		2022-07-18T09:30:00.000000+0000			GBR	Europe	England									S		S					S	S								695	695749110	339711367	PRJEB25991	Walker_2022		99.65	1907413	65	lineage4.6.2.2	Sensitive	tuberculosis: human-adapted	L4.6.2.2	Mycobacterium tuberculosis		['Napier_2020','input','tbprofiler','Walker_2022','diff','CRyPTIC_PHE']	99.65	65	true	lineage4	true	true	true	true	true	true	false	true	true	true	false	false	false
SAMEA7524779	ERR4796323	WGS	FOUNDATION FOR MEDICAL RESEARCH INDIA	ERX4665737	NextSeq 500	PAIRED	RANDOM	GENOMIC	ILLUMINA	ERS5281254	ERP124850	['ERS5281254','run.1048','PRJEB41116','SAMEA7524779','project.Mumbai','773292','ERP124850','experiment.1048','sample.1048','22458344','ERR4796323','ERX4665737']		2021-11-09T21:49:00.000000+0000			IND	Asia	Mumbai					S	S			S	S	S	S	S				S		S	S	S	S	S	S	532	532660800	207981756	PRJEB41116	['Walker_2022','CRyPTIC_reuse_table']		99.26	1721519	52	lineage1.2.2.2	Sensitive	tuberculosis: unclassified		Mycobacterium tuberculosis		['CRyPTIC_IND','tbprofiler','Walker_2022','CRyPTIC_reuse_table','input','diff']	99.26	52	true	lineage1	true	true	true	true	true	true	false	true	true	true	false	false	false
SAMEA7562892	ERR4830452	WGS	OUCRU-HCMC	ERX4700436	Illumina MiSeq	PAIRED	RANDOM	GENOMIC	ILLUMINA	ERS5319525	ERP124988	['SAMEA7562892','PRJEB41247','ERS5319525','22478459','ERX4700436','experiment.15928','773314','run.15928','ERR4830452','project.CRyPTIC_08_02TBextension','ERP124988','sample.15928']		2021-11-11T09:05:00.000000+0000			VNM	Asia						S				S	S	S	S	S				S		S	S	S	S	S	S	521	521741400	214942507	PRJEB41247	['CRyPTIC_reuse_table','Walker_2022']		99.49	1679201	56	lineage2.2.1	Sensitive	tuberculosis: unclassified		Mycobacterium tuberculosis		['tbprofiler','CRyPTIC_OUCRU','input','diff','Walker_2022','CRyPTIC_reuse_table']	99.49	56	true	lineage2	true	true	true	true	true	true	false	true	true	true	false	false	false
SAMN08436253	SRR6650174	WGS	SAN RAFFAELE	SRX3627958	Illumina HiSeq 2500	PAIRED	RANDOM	GENOMIC	ILLUMINA	SRS2894743	SRP128089	['8436253','131592_WGS','131592_210916_BGD_210916_100.gatk.bam','SAMN08436253','PRJNA428596','SRS2894743','428596','bp0','131592','SRX3627958','SRP128089','SRR6650174']		2018-02-26T13:29:00.000000+0000			BGD	Asia			Homo sapiens	3	human					S		S		S				S	S				S			300	300787292	123694018	PRJNA428596	CRyPTIC_WHO2021_PMC7612554		99.41	2582661	48	lineage4.1.2.1	Sensitive	tuberculosis: unclassified		Mycobacterium tuberculosis		['Walker_2022','input','tbprofiler','diff']	99.41	48	true	lineage4	true	true	true	true	true	true	false	true	true	true	true	false	false
SAMEA2533510	ERR550839	WGS	FZB	ERX509908	Illumina HiSeq 2500	PAIRED		GENOMIC	ILLUMINA	ERS456912	ERP010814	['287903','PRJEB9680','ERP010814','ERX509908','4989-09','SAMEA2533510','ERR550839','ERS456912','3793458','ena-STUDY-FZB-22-06-2015-17:16:39:392-292','4989-09_genoscreen_genoscreen_2013-03-28_101bp']		2015-06-25T09:08:00.000000+0000			DEU	Europe										S		S					S	S	S							1110	1110326936	728754044	PRJEB9680	CRyPTIC_WHO2021_PMC7612554		99.27	1557106	36	lineage1.2.1.2.1	Sensitive	tuberculosis: human-adapted	L2.2.1	Mycobacterium tuberculosis		['Menardo_2018','input','Walker_2022','Napier_2020','Menardo_2021','tbprofiler','diff']	99.27	36	true	lineage1	true	true	true	true	true	true	false	true	true	true	false	false	false
SAMEA104362216	ERR2184375	WGS	UNIVERSIDAD PERUANA CAYETANO HEREDIA, PERU	ERX2240542	Illumina HiSeq 4000	PAIRED	RANDOM	GENOMIC	ILLUMINA	ERS1987194	ERP104985	['experiment.663','SAMEA104362216','12061606','sample.663','548708','ERP104985','PRJEB23245','ERR2184375','ERS1987194','project.Peru-set1-Tandem','run.663','ERX2240542']		2022-07-24T08:23:00.000000+0000			PER	South America						S				S	S	S	S	S				S		S	S	S	S	S	S	513	513184500	227599782	PRJEB23245	['CRyPTIC_reuse_table','Walker_2022']		99.5	1690595	65	lineage4.1.2.1	Sensitive	tuberculosis: unclassified		Mycobacterium tuberculosis		['CRyPTIC_UPCH','Walker_2022','input','CRyPTIC_reuse_table','diff','tbprofiler']	99.5	65	true	lineage4	true	true	true	true	true	true	false	true	true	true	false	false	false
SAMEA7526751	ERR4798195	WGS	FOUNDATION FOR MEDICAL RESEARCH INDIA	ERX4667615	NextSeq 500	PAIRED	RANDOM	GENOMIC	ILLUMINA	ERS5283223	ERP124850	['project.Mumbai','sample.13625','experiment.13625','ERS5283223','SAMEA7526751','PRJEB41116','ERR4798195','ERX4667615','22460313','773292','ERP124850','run.13625']		2021-11-09T23:16:00.000000+0000			IND	Asia	Mumbai					R	S				R		R	R							S		R	S		805	805687378	344366604	PRJEB41116	Walker_2022		99.5	1660788	53	lineage2.2.1	Pre-XDR-TB	tuberculosis: unclassified		Mycobacterium tuberculosis		['Walker_2022','tbprofiler','diff','CRyPTIC_IND','input']	99.5	53	true	lineage2	true	true	true	true	true	true	false	true	true	true	false	false	false
SAMEA7552131	ERR4818767	WGS	PUBLIC HEALTH ENGLAND	ERX4688609	Illumina MiSeq	PAIRED	RANDOM	GENOMIC	ILLUMINA	ERS5308779	ERP124941	['project.PHE-TB','22471524','ERP124941','PRJEB41201','773303','experiment.21587','SAMEA7552131','ERX4688609','ERR4818767','sample.21587','run.21587','ERS5308779']		2021-11-10T20:11:00.000000+0000			GBR	Europe										S		S					S	S								236	236458618	153017214	PRJEB41201	Walker_2022		99.68	1216280	40	lineage4.9	Sensitive	tuberculosis: unclassified		Mycobacterium tuberculosis		['diff','tbprofiler','Walker_2022','CRyPTIC_PHE','input']	99.68	40	true	lineage4	true	true	true	true	true	true	false	true	true	true	false	false	false
SAMEA7544453	ERR4811393	WGS	SAN RAFFAELE SCIENTIFIC INSTITUTE	ERX4680939	NextSeq 500	PAIRED	RANDOM	GENOMIC	ILLUMINA	ERS5301111	ERP124936	['PRJEB41196','sample.13100','ERX4680939','project.Wildtype','experiment.13100','ERS5301111','773298','22464289','ERP124936','run.13100','ERR4811393','SAMEA7544453']		2021-11-10T05:47:00.000000+0000										S				S	S	S	S	S				S		S	S	S	S	S	S	300	300331021	136347687	PRJEB41196	CRyPTIC_reuse_table		99.55	1909266	57	lineage4.6.2.2	Sensitive	tuberculosis: unclassified		Mycobacterium tuberculosis		['input','diff','CRyPTIC_SanRaffaele','CRyPTIC_reuse_table','tbprofiler']	99.55	57	true	lineage4	true	true	true	true	true	true	false	false	true	false	false	false	false
SAMN07766167	SRR6152937	WGS	BC CENTRE FOR DISEASE CONTROL PUBLIC HEALTH LABORATORY	SRX3264899	HiSeq X Ten	PAIRED	RANDOM	GENOMIC	ILLUMINA	SRS2577121	SRP119652	['BC10-Mtb130_2.fastq.gz','PRJNA413593','SAMN07766167','SRS2577121','7766167','BC10-Mtb130','SRP119652','SRR6152937','SRX3264899','413593']	2010	2017-10-10T14:07:00.000000+0000		49.15 N 123.7 W	CAN	North America	British Columbia		Homo sapiens	3	human					S		S						S	S							957	957481500	437373000	PRJNA413593	CRyPTIC_WHO2021_PMC7612554		99.18	1839012	51	lineage1.2.1.2.1	Sensitive	tuberculosis: human-adapted	L1	Mycobacterium tuberculosis		['input','Walker_2022','diff','tbprofiler','Napier_2020']	99.18	51	true	lineage1	true	true	true	true	true	true	true	true	true	true	true	false	false
SAMEA7528035	ERR4799449	WGS	FOUNDATION FOR MEDICAL RESEARCH INDIA	ERX4668866	NextSeq 500	PAIRED	RANDOM	GENOMIC	ILLUMINA	ERS5284506	ERP124850	['sample.27914','project.Mumbai','ERR4799449','PRJEB41116','ERS5284506','773292','experiment.27914','22461580','run.27914','ERX4668866','SAMEA7528035','ERP124850']		2021-11-10T02:12:00.000000+0000			IND	Asia	Mumbai					S	S				S	S	S	S				S			S		S	S		862	862519852	403118269	PRJEB41116	Walker_2022		99.45	1622801	53	lineage2.2.1	MDR-TB	tuberculosis: unclassified		Mycobacterium tuberculosis		['diff','tbprofiler','input','CRyPTIC_IND','Walker_2022']	99.45	53	true	lineage2	true	true	true	true	true	true	false	true	true	true	false	false	false
SAMEA7563360	ERR4830920	WGS	IML GAUTING	ERX4700904	NextSeq 500	PAIRED	RANDOM	GENOMIC	ILLUMINA	ERS5319993	ERP125013	['project.Cryptic_6th','ERP125013','experiment.30121','22478927','PRJEB41272','ERS5319993','SAMEA7563360','ERR4830920','run.30121','sample.30121','ERX4700904','773339']		2021-11-11T10:08:00.000000+0000			NPL	Asia						S				S	S	R	S	R				R		S	S	S	R	S	R	728	728313518	313607191	PRJEB41272	['Walker_2022','CRyPTIC_reuse_table']		99.54	1636046	55	lineage4.1.1.3	Pre-XDR-TB	tuberculosis: unclassified		Mycobacterium tuberculosis		['Walker_2022','CRyPTIC_Gauting','tbprofiler','input','diff','CRyPTIC_reuse_table']	99.54	55	true	lineage4	true	true	true	true	true	true	false	true	true	true	false	false	false
SAMEA7548924	ERR4815564	WGS	PUBLIC HEALTH ENGLAND	ERX4685406	Illumina HiSeq 2500	PAIRED	RANDOM	GENOMIC	ILLUMINA	ERS5305576	ERP124941	['SAMEA7548924','773303','PRJEB41201','experiment.18384','run.18384','ERR4815564','ERP124941','ERX4685406','22468321','ERS5305576','sample.18384','project.PHE-TB']		2021-11-10T14:04:00.000000+0000			GBR	Europe										S		S						S								452	452463902	202706759	PRJEB41201	Walker_2022		99.54	1715014	38	lineage4.6.1.1	Sensitive	tuberculosis: unclassified		Mycobacterium tuberculosis		['diff','Walker_2022','input','CRyPTIC_PHE','tbprofiler']	99.54	38	true	lineage4	true	true	true	true	true	true	false	true	true	true	false	false	false
SAMEA95441668	ERR1873483	WGS	UNIVERSITY OF CAPE TOWN	ERX1934008	Illumina HiSeq 2000	PAIRED	size fractionation	GENOMIC	ILLUMINA	ERS1565370	ERP015827	['6553260','ena-RUN-UNIVERSITY OF CAPE TOWN-07-03-2017-11:20:02:663-95','ERR1873483','R16583','ERS1565370','PRJEB14199','374682','ena-STUDY-UNIVERSITY OF CAPE TOWN-31-05-2016-14:43:35:710-24','ena-EXPERIMENT-UNIVERSITY OF CAPE TOWN-07-03-2017-11:20:02:663-95','SAMEA95441668','ERX1934008','ERP015827']	2011	2017-03-12T14:01:00.000000+0000			ZAF	Africa		sputum	Homo sapiens	3	human	R	R		S	R	S	R	R	S	R	S	R	R	S							661	661928175	326779368	PRJEB14199	Coll_2018		98.74	1499301	35	lineage4.3.2.1	MDR-TB	tuberculosis: human-adapted	L4.3.2.1	Mycobacterium tuberculosis		['Menardo_2021','tbprofiler','input','Coll_2018','Nimmo_2024','diff','R-XDR_ZAF','Napier_2020']	98.74	35	true	lineage4	true	true	true	true	true	true	true	true	true	true	true	false	false
SAMEA2533888	ERR551365	WGS	FZB	ERX510434	Illumina HiSeq 2500	PAIRED		GENOMIC	ILLUMINA	ERS457290	ERP010814	['ERX510434','SAMEA2533888','ERR551365','287903','3793653','ena-STUDY-FZB-22-06-2015-17:16:39:392-292','PRJEB9680','ERP010814','ERS457290','9827-08','9827-08_genoscreen_genoscreen_2013-10-31_101bp']		2015-06-25T08:49:00.000000+0000			DEU	Europe										S		S					S	S	S							1358	1358281734	887227439	PRJEB9680	CRyPTIC_WHO2021_PMC7612554		99.5	1536405	35	lineage4.1.2.1	Sensitive	tuberculosis: human-adapted	L4.1.2.1	Mycobacterium tuberculosis		['tbprofiler','diff','Walker_2022','Napier_2020','Menardo_2021','Menardo_2018','input']	99.5	35	true	lineage4	true	true	true	true	true	true	false	true	true	true	false	false	false
SAMEA7554674	ERR4821306	WGS	PUBLIC HEALTH ENGLAND	ERX4691148	Illumina HiSeq 2500	PAIRED	RANDOM	GENOMIC	ILLUMINA	ERS5311318	ERP124941	['ERR4821306','22474068','PRJEB41201','sample.24127','run.24127','ERP124941','ERX4691148','773303','experiment.24127','project.PHE-TB','SAMEA7554674','ERS5311318']		2021-11-11T02:03:00.000000+0000			GBR	Europe										S		R						S	S							195	195146033	77183163	PRJEB41201	Walker_2022		99.29	1845751	41	lineage1.2.2.2	HR-TB	tuberculosis: unclassified		Mycobacterium tuberculosis		['input','tbprofiler','Walker_2022','CRyPTIC_PHE','diff']	99.29	41	true	lineage1	true	true	true	true	true	true	false	true	true	true	false	false	false
SAMEA7563658	['ERR4831217','ERR12119247']	WGS		ERX4701201	Illumina MiSeq	PAIRED	RANDOM	GENOMIC	['ILLUMINA','ILLUMINA']	ERS5320290		['project.Cryptic_8th9th10th11th','773342','SAMEA7563658','ERR4831217','run.31231.2','ERX4701201','ERP125016','PRJEB41275','ERS5320290','ERR12119247','experiment.31231','sample.31231','22479224','run.31231']					DEU	Europe																										581	581499677	299067478	PRJEB41275	['CRyPTIC_reuse_table','Walker_2022']		99.53	2608884	88	lineage2.2.1.1	Sensitive	tuberculosis: unclassified		Mycobacterium tuberculosis		['input','diff','CRyPTIC_reuse_table','Walker_2022','tbprofiler','CRyPTIC_Gauting']	99.53	88	true	lineage2	true	true	true	true	true	true	false	true	true	true	false	false	false
SAMEA1117884	ERR2512703	WGS	PHE	ERX2531913	Illumina HiSeq 2500	PAIRED	RANDOM	GENOMIC	ILLUMINA	ERS2397293	ERP107961	['ERR2512703','ERX2531913','PRJEB25991','493034','project.First_10k_genomes_study_set_4','run.4297','experiment.4297','SAMEA1117884','10121830','ERS2397293','ERP107961','sample.4297']		2022-07-23T22:18:00.000000+0000			GBR	Europe	England									S		S					S	S								604	604964890	276396815	PRJEB25991	Walker_2022		99.59	1924913	66	lineage3	Sensitive	tuberculosis: human-adapted	L3	Mycobacterium tuberculosis		['Walker_2022','Napier_2020','CRyPTIC_PHE','diff','tbprofiler','input']	99.59	66	true	lineage3	true	true	true	true	true	true	false	true	true	true	false	false	false
SAMEA3290233	ERR2515973	WGS	CTB/NICD	ERX2535181	Illumina MiSeq	PAIRED	RANDOM	GENOMIC	ILLUMINA	ERS2400572	ERP107968	['PRJEB25997','project.First_10k_genomes_study_set_5','ERR2515973','ERS2400572','10125311','run.8191','ERX2535181','493035','experiment.8191','ERP107968','sample.8191','SAMEA3290233']		2021-10-23T19:13:00.000000+0000			ZAF	Africa						S	S			S		S	S				S	S	S				S			349	349437153	232198961	PRJEB25997	Walker_2022		99.47	760374	45	lineage4.3.2.1	Sensitive	tuberculosis: human-adapted	L4.3.2.1	Mycobacterium tuberculosis		['CRyPTIC_CTB-NICD','Napier_2020','tbprofiler','input','Walker_2022','diff']	99.47	45	true	lineage4	true	true	true	true	true	true	false	true	true	true	false	false	false
SAMEA7561336	ERR4828898	WGS	SAN RAFFAELE SCIENTIFIC INSTITUTE	ERX4698882	NextSeq 500	PAIRED	RANDOM	GENOMIC	ILLUMINA	ERS5317971	ERP124983	['ERR4828898','ERX4698882','experiment.13342','22476905','773309','run.13342','PRJEB41242','ERP124983','sample.13342','SAMEA7561336','project.Italy','ERS5317971']		2021-11-11T07:01:00.000000+0000										S				S	S	S	S	S				S		S	S	S	S	S	S	501	501691567	217434721	PRJEB41242	CRyPTIC_reuse_table		99.59	1662857	48	lineage4.1.2.1	Sensitive	tuberculosis: unclassified		Mycobacterium tuberculosis		['CRyPTIC_SanRaffaele','input','diff','CRyPTIC_reuse_table','tbprofiler']	99.59	48	true	lineage4	true	true	true	true	true	true	false	false	true	false	false	false	false
SAMEA7551524	ERR4818160	WGS	PUBLIC HEALTH ENGLAND	ERX4688002	Illumina HiSeq 2500	PAIRED	RANDOM	GENOMIC	ILLUMINA	ERS5308172	ERP124941	['PRJEB41201','SAMEA7551524','773303','ERP124941','project.PHE-TB','ERR4818160','experiment.20980','run.20980','22470917','sample.20980','ERS5308172','ERX4688002']		2021-11-10T19:06:00.000000+0000			GBR	Europe										S		S						S								154	154160077	63981643	PRJEB41201	Walker_2022		99.51	1423996	32	La3	Sensitive	tuberculosis: unclassified		Mycobacterium tuberculosis		['tbprofiler','input','Walker_2022','diff','CRyPTIC_PHE']	99.51	32	true	La3	true	true	true	true	true	true	false	true	true	true	false	false	false
SAMN03647997	SRR2100824	WGS	UNIVERSITY OF OXFORD	SRX1095518	Illumina HiSeq 2500	PAIRED	RANDOM	GENOMIC	ILLUMINA	SRS991525	SRP061066	['SRP061066','282721','SRS991525','SRR2100824','3647997','SRX1095518','PRJNA282721','C00014733','7e397014-8fd8-4afb-ab72-b97bfc41d711_R00000039_v3.bam','SAMN03647997']		2015-07-23T01:08:00.000000+0000			GBR	Europe										S		S					S	S								192	192751200	127533853	PRJNA282721	CRyPTIC_WHO2021_PMC7612554		99.14	1782580	37	lineage1.2.1.2.1	HR-TB	tuberculosis: human-adapted	L2.2.1	Mycobacterium tuberculosis		['Menardo_2021','diff','Napier_2020','tbprofiler','Menardo_2018','input','Walker_2022']	99.14	37	true	lineage1	true	true	true	true	true	true	false	true	true	true	false	false	false
SAMEA1707482	ERR229967	WGS	SC	ERX204518	Illumina HiSeq 2000	PAIRED	RANDOM	GENOMIC	ILLUMINA	ERS181516	ERP000192	['ERR229967','Variation discovery in Russian TB isolates-sc-2010-04-20','1922774','ERS181516','2440D-sc-2012-10-11T13:39:46Z-1494286','Variation discovery in Russian TB isolates-sc-2010','SC_EXP_8939_3#53','PRJEB2138','ERP000192','203970','SC_RUN_8939_3#53','SAMEA1707482','ERX204518']	2010	2013-02-19T03:06:00.000000+0000			RUS	Europe	Samara		Homo sapiens	3	human	S	S			S		R		S				S	R				S			424	424076600	203446896	PRJEB2138	CRyPTIC_WHO2021_PMC7612554		99.63	1791587	41	lineage4.8	HR-TB	tuberculosis: human-adapted	L4.8	Mycobacterium tuberculosis		['Menardo_2018','input','Walker_2022','Stucki_2016','diff','Napier_2020','tbprofiler']	99.63	41	true	lineage4	true	true	true	true	true	true	true	true	true	true	true	false	false
SAMEA7546112	ERR4812608	WGS	UNIVERSIDAD PERUANA CAYETANO HEREDIA	ERX4682598	Illumina NovaSeq 6000	PAIRED	RANDOM	GENOMIC	ILLUMINA	ERS5302768	ERP124939	['ERP124939','project.Peru_Wellcome','sample.28338','773301','SAMEA7546112','ERR4812608','ERX4682598','PRJEB41199','experiment.28338','ERS5302768','run.28338','22465501']	2019	2021-11-10T08:00:00.000000+0000			PER	South America						S				S	R	R	S	S				S		S	S	S	S	S	S	911	911132792	288935426	PRJEB41199	['CRyPTIC_reuse_table','Walker_2022']		99.58	1817290	63	lineage4.1.2.1	MDR-TB	tuberculosis: unclassified		Mycobacterium tuberculosis		['CRyPTIC_UPCH','Walker_2022','tbprofiler','input','CRyPTIC_reuse_table','standford','diff']	99.58	63	true	lineage4	true	true	true	true	true	true	true	true	true	true	false	false	false
SAMEA7525131	ERR4796675	WGS	FOUNDATION FOR MEDICAL RESEARCH INDIA	ERX4666089	NextSeq 500	PAIRED	RANDOM	GENOMIC	ILLUMINA	ERS5281606	ERP124850	['ERP124850','ERS5281606','ERR4796675','773292','ERX4666089','run.1400','experiment.1400','sample.1400','PRJEB41116','22458696','SAMEA7525131','project.Mumbai']		2021-11-09T22:07:00.000000+0000			IND	Asia	Mumbai					S	S			S	S	S	S	S				S		S	S	S	S	S	S	1089	1089929100	475053725	PRJEB41116	['CRyPTIC_reuse_table','Walker_2022']		99.51	1582511	50	lineage3	Sensitive	tuberculosis: unclassified		Mycobacterium tuberculosis		['input','tbprofiler','CRyPTIC_IND','Walker_2022','diff','CRyPTIC_reuse_table']	99.51	50	true	lineage3	true	true	true	true	true	true	false	true	true	true	false	false	false
SAMEA7542061	ERR4810486	WGS	CCDC	ERX4678932	HiSeq X Ten	PAIRED	RANDOM	GENOMIC	ILLUMINA	ERS5298513	ERP124934	['experiment.10858','773297','ERP124934','ERR4810486','SAMEA7542061','ERX4678932','project.CDC_22','22463380','run.10858','PRJEB41194','ERS5298513','sample.10858']		2021-11-11T01:37:00.000000+0000			CHN	Asia						S	S			R	S	R	S	R				R	R	S	S	S	R	S	R	859	859090200	378968773	PRJEB41194	['Walker_2022','CRyPTIC_reuse_table']		99.54	1642808	56	lineage2.2.1	Pre-XDR-TB	tuberculosis: unclassified		Mycobacterium tuberculosis		['CRyPTIC_reuse_table','Walker_2022','tbprofiler','diff','input','CRyPTIC_CCDC_CDC_22']	99.54	56	true	lineage2	true	true	true	true	true	true	false	true	true	true	false	false	false
SAMEA1397340	ERR2514855	WGS	PHE	ERX2534065	Illumina MiSeq	PAIRED	RANDOM	GENOMIC	ILLUMINA	ERS2399445	ERP107961	['SAMEA1397340','project.First_10k_genomes_study_set_4','ERS2399445','run.7019','ERX2534065','ERR2514855','493034','experiment.7019','sample.7019','ERP107961','PRJEB25991','10123982']		2022-07-22T01:13:00.000000+0000			GBR	Europe	England									S		S					S	S								418	418529116	277927139	PRJEB25991	Walker_2022		99.04	1236708	36	lineage4.1.1.1	Sensitive	tuberculosis: human-adapted	L4.1.1.1	Mycobacterium tuberculosis		['tbprofiler','CRyPTIC_PHE','Napier_2020','Walker_2022','input','diff']	99.04	36	true	lineage4	true	true	true	true	true	true	false	true	true	true	false	false	false
SAMEA7554251	ERR4820884	WGS	PUBLIC HEALTH ENGLAND	ERX4690726	Illumina HiSeq 2500	PAIRED	RANDOM	GENOMIC	ILLUMINA	ERS5310896	ERP124941	['SAMEA7554251','experiment.23705','ERR4820884','ERS5310896','sample.23705','ERP124941','ERX4690726','22473646','run.23705','773303','PRJEB41201','project.PHE-TB']		2021-11-11T01:53:00.000000+0000			GBR	Europe										S		S						S								228	228096749	103957620	PRJEB41201	Walker_2022		93.64	1174693	39	lineage4.1.1.1	Sensitive	tuberculosis: unclassified		Mycobacterium tuberculosis		['tbprofiler','input','diff','CRyPTIC_PHE','Walker_2022']	93.64	39	true	lineage4	true	true	true	true	true	true	false	true	true	true	false	false	false
SAMEA7527664	ERR4799078	WGS	FOUNDATION FOR MEDICAL RESEARCH INDIA	ERX4668495	NextSeq 500	PAIRED	RANDOM	GENOMIC	ILLUMINA	ERS5284135	ERP124850	['22461209','ERR4799078','sample.27543','ERP124850','run.27543','PRJEB41116','ERX4668495','experiment.27543','SAMEA7527664','project.Mumbai','773292','ERS5284135']		2021-11-10T01:45:00.000000+0000			IND	Asia	Mumbai					S	S				S	S	S	S				S	S		S		S	S		437	437514044	190400504	PRJEB41116	Walker_2022		99.59	1671458	56	lineage3	Sensitive	tuberculosis: unclassified		Mycobacterium tuberculosis		['diff','tbprofiler','CRyPTIC_IND','input','Walker_2022']	99.59	56	true	lineage3	true	true	true	true	true	true	false	true	true	true	false	false	false
SAMEA7561615	ERR4829177	WGS	SAN RAFFAELE SCIENTIFIC INSTITUTE	ERX4699161	NextSeq 500	PAIRED	RANDOM	GENOMIC	ILLUMINA	ERS5318250	ERP124983	['ERS5318250','sample.16386','773309','PRJEB41242','22477184','experiment.16386','ERR4829177','SAMEA7561615','ERX4699161','ERP124983','run.16386','project.Italy']		2021-11-11T07:02:00.000000+0000			NGA	Africa						S				S	S	S	S	S				R		S	S	S	S	S	R	490	490988897	217778394	PRJEB41242	['Walker_2022','CRyPTIC_reuse_table']		99.57	1615468	52	lineage4.6.2.2	RR-TB	tuberculosis: unclassified		Mycobacterium tuberculosis		['input','diff','CRyPTIC_SanRaffaele','Walker_2022','tbprofiler','CRyPTIC_reuse_table']	99.57	52	true	lineage4	true	true	true	true	true	true	false	true	true	true	false	false	false
SAMEA1101287	ERR2510144	WGS	UNIVERSIDAD PERUANA CAYETANO HEREDIA	ERX2529559	Illumina HiSeq 2000	PAIRED	RANDOM	GENOMIC	ILLUMINA	ERS2394460	ERP107940	['sample.3154','ERR2510144','10120772','ERP107940','ERS2394460','ERX2529559','PRJEB25971','493032','project.First_10k_genomes_study_set_2','SAMEA1101287','experiment.3154','run.3154']		2021-10-23T14:06:00.000000+0000			PER	South America												R						S								512	512409778	339201559	PRJEB25971	Walker_2022		99.56	1650183	38	lineage4.1.1.3	HR-TB	tuberculosis: human-adapted	L4.1.1.3	Mycobacterium tuberculosis		['CRyPTIC_UPCH','diff','tbprofiler','input','Napier_2020','Walker_2022']	99.56	38	true	lineage4	true	true	true	true	true	true	false	true	true	true	false	false	false
SAMEA1118076	ERR2512895	WGS	PHE	ERX2532105	Illumina HiSeq 2500	PAIRED	RANDOM	GENOMIC	ILLUMINA	ERS2397485	ERP107961	['PRJEB25991','run.4535','ERP107961','sample.4535','ERR2512895','10122022','SAMEA1118076','experiment.4535','493034','ERS2397485','ERX2532105','project.First_10k_genomes_study_set_4']		2022-07-22T17:46:00.000000+0000			GBR	Europe	England									S		S					S	S								542	542738092	283215583	PRJEB25991	Walker_2022		99.49	1834662	63	lineage4.2.2	Sensitive	tuberculosis: human-adapted	L4.2.2	Mycobacterium tuberculosis		['diff','Napier_2020','tbprofiler','CRyPTIC_PHE','input','Walker_2022']	99.49	63	true	lineage4	true	true	true	true	true	true	false	true	true	true	false	false	false
SAMEA2533651	ERR551038	WGS	FZB	ERX510107	Illumina MiSeq	PAIRED		GENOMIC	ILLUMINA	ERS457053	ERP008667	['ERR551038','4781-04_lib908_miseq_r0058_251bp','ERP008667','ena-STUDY-FZB-13-11-2014-14:04:40:057-939','ERX510107','PRJEB7727','SAMEA2533651','4781-04','ERS457053','3785830','281351']		2015-06-23T06:48:00.000000+0000			SLE	Africa										S		R					S	S	S							591	591827652	363901079	PRJEB7727	CRyPTIC_WHO2021_PMC7612554		99.55	1428598	78	lineage4.1.2.1	HR-TB	tuberculosis: human-adapted	L4.1.2.1	Mycobacterium tuberculosis		['Menardo_2018','Menardo_2021','tbprofiler','Napier_2020','diff','Walker_2022','input']	99.55	78	true	lineage4	true	true	true	true	true	true	false	true	true	true	false	false	false
SAMEA5569694	['ERR9029875','ERR3287501']	WGS		['ERX3314010','ERX8573278']	['Illumina HiSeq 4000','Illumina NovaSeq 6000']	PAIRED	RANDOM	GENOMIC	['ILLUMINA','ILLUMINA']	ERS3371716		['PRJEB32234','ERS3371716','ERP114885','experiment.34155','ERX8573278','SAMEA5569694','ERX3314010','ERR9029875','run.11527','542465','11621979','run.34155.1','project.Gates_clinical_isolates_Peru','ERR3287501','sample.11527','experiment.11527']					PER	South America						S	S			R	R	R	S	S				R	R	S	S	S	S	S	R	1475	1476587494	539895162	PRJEB32234	['CRyPTIC_reuse_table','Walker_2022']		99.8	3528686	126	lineage4.3.4.2;lineage4.1.1.1	MDR-TB	tuberculosis: unclassified		Mycobacterium tuberculosis		['tbprofiler','CRyPTIC_reuse_table','input','CRyPTIC_UPCH','Walker_2022','diff']	99.8	126	true		true	true	true	false	false	true	false	true	true	true	false	false	false
SAMN07658320	SRR6046756	WGS	MODMEDMICOXFORD	SRX3193660	Illumina MiSeq	PAIRED	RANDOM	GENOMIC	ILLUMINA	SRS2519573	SRP117784	['SRX3193660','401515','7658320','SRP117784','MMMOSAM:e54f3307-26f3-4410-b984-c6b44115969e','SRR6046756','SAMN07658320','SRS2519573','MMMOSRA:e54f3307-26f3-4410-b984-c6b44115969e','PRJNA401515']	2016	2017-10-27T18:38:00.000000+0000			GBR	Europe	Oxford		Homo sapiens	3	human					S		S					S	S								416	416831641	261586816	PRJNA401515	CRyPTIC_WHO2021_PMC7612554		99.17	1597053	48	lineage1.2.1.2.1	Other	tuberculosis: human-adapted	L2.2.1	Mycobacterium tuberculosis		['input','Walker_2022','diff','tbprofiler','Napier_2020']	99.17	48	true	lineage1	true	true	true	true	true	true	true	true	true	true	true	false	false
SAMN03647569	SRR2100396	WGS	UNIVERSITY OF OXFORD	SRX1095090	Illumina HiSeq 2500	PAIRED	RANDOM	GENOMIC	ILLUMINA	SRS990403	SRP061066	['fdafdd1b-8e06-4d19-9f24-f5b30e4c60b4_R00000039_v3.bam','SAMN03647569','PRJNA282721','SRX1095090','3647569','282721','SRR2100396','SRP061066','SRS990403','C00009104']		2015-07-26T06:21:00.000000+0000			GBR	Europe										S								S								493	493411000	326682578	PRJNA282721	CRyPTIC_WHO2021_PMC7612554		99.46	1509320	35	lineage4.5	HR-TB	tuberculosis: human-adapted	L4.5	Mycobacterium tuberculosis		['diff','Menardo_2021','Walker_2022','input','Menardo_2018','nextstrain_global_tree','tbprofiler','Napier_2020']	99.46	35	true	lineage4	true	true	true	true	true	true	false	true	true	true	false	false	false
SAMEA1119186	ERR2514005	WGS	PHE	ERX2533215	Illumina MiSeq	PAIRED	RANDOM	GENOMIC	ILLUMINA	ERS2398595	ERP107961	['experiment.5915','PRJEB25991','ERP107961','ERX2533215','run.5915','493034','sample.5915','ERS2398595','ERR2514005','SAMEA1119186','project.First_10k_genomes_study_set_4','10123132']		2021-10-23T16:10:00.000000+0000			GBR	Europe	England					S	S			S		R	S	S			S	R					S			447	447790889	273114737	PRJEB25991	Walker_2022		99.52	1622524	53	lineage3	RR-TB	tuberculosis: unclassified		Mycobacterium tuberculosis		['diff','tbprofiler','Shuaib_2022','Walker_2022','CRyPTIC_PHE','Napier_2020','input']	99.52	53	true	lineage3	true	true	true	true	true	true	false	true	true	true	false	false	false
SAMEA7545862	ERR4812358	WGS	UNIVERSIDAD PERUANA CAYETANO HEREDIA	ERX4682348	Illumina NovaSeq 6000	PAIRED	RANDOM	GENOMIC	ILLUMINA	ERS5302518	ERP124939	['sample.25895','22465251','PRJEB41199','run.25895','experiment.25895','ERR4812358','773301','SAMEA7545862','ERX4682348','project.Peru_Wellcome','ERP124939','ERS5302518']	2018	2021-11-10T07:56:00.000000+0000			PER	South America						S	S			S	S	R	S	S				S	R	S	S		S	S	R	723	723497474	233602385	PRJEB41199	['CRyPTIC_reuse_table','Walker_2022']		99.57	1826843	62	lineage4.3.4.1	MDR-TB	tuberculosis: unclassified		Mycobacterium tuberculosis		['CRyPTIC_reuse_table','input','tbprofiler','Walker_2022','standford','CRyPTIC_UPCH','diff']	99.57	62	true	lineage4	true	true	true	true	true	true	true	true	true	true	false	false	false
SAMEA104394674	['ERR2200098','ERR2200099']	WGS		['ERX2255087','ERX2255086']	Illumina HiSeq 2500	PAIRED		GENOMIC	['ILLUMINA','ILLUMINA']	ERS2012616		['ena-EXPERIMENT-FZB-21-11-2017-14:36:27:951-360','ERR2200099','ERX2255087','ena-RUN-FZB-21-11-2017-14:36:27:951-359','ena-EXPERIMENT-FZB-21-11-2017-14:36:27:951-359','ERS2012616','ERR2200098','287903','7087-13','ena-RUN-FZB-21-11-2017-14:36:27:951-360','ena-STUDY-FZB-22-06-2015-17:16:39:392-292','8096826','ERX2255086','SAMEA104394674','ERP010814','PRJEB9680']					DEU	Europe										S		S					S	S	S							885	885462600	567983476	PRJEB9680	CRyPTIC_WHO2021_PMC7612554		99.5	2120158	90	lineage4.8	Sensitive	tuberculosis: human-adapted	L4.8	Mycobacterium tuberculosis		['Walker_2022','Napier_2020','tbprofiler','input','diff']	99.5	90	true	lineage4	true	true	true	true	true	true	false	true	true	true	false	false	false
SAMEA1397404	ERR2514919	WGS	PHE	ERX2534129	Illumina HiSeq 2500	PAIRED	RANDOM	GENOMIC	ILLUMINA	ERS2399509	ERP107961	['10124046','sample.7103','PRJEB25991','run.7103','493034','ERR2514919','project.First_10k_genomes_study_set_4','ERX2534129','ERS2399509','SAMEA1397404','ERP107961','experiment.7103']		2021-10-23T18:08:00.000000+0000			GBR	Europe	England									S		S					S	S								561	561617320	298485701	PRJEB25991	Walker_2022		99.4	1888802	63	lineage1.2.1.2.1	Sensitive	tuberculosis: human-adapted	L2.2.1	Mycobacterium tuberculosis		['input','tbprofiler','Napier_2020','Walker_2022','CRyPTIC_PHE','diff']	99.4	63	true	lineage1	true	true	true	true	true	true	false	true	true	true	false	false	false
SAMEA7528448	ERR4799863	WGS	FOUNDATION FOR MEDICAL RESEARCH INDIA	ERX4669278	NextSeq 500	PAIRED	RANDOM	GENOMIC	ILLUMINA	ERS5284918	ERP124850	['run.29766','PRJEB41116','773292','experiment.29766','project.Mumbai','ERS5284918','ERP124850','ERR4799863','SAMEA7528448','22461992','sample.29766','ERX4669278']		2021-11-10T02:09:00.000000+0000			IND	Asia	Mumbai					S	S				R		S	S							S		S	S		720	720246600	313019812	PRJEB41116	Walker_2022		99.42	1645261	55	lineage3	MDR-TB	tuberculosis: unclassified		Mycobacterium tuberculosis		['tbprofiler','Walker_2022','diff','CRyPTIC_IND','input']	99.42	55	true	lineage3	true	true	true	true	true	true	false	true	true	true	false	false	false
SAMEA7552428	ERR4819063	WGS	PUBLIC HEALTH ENGLAND	ERX4688905	Illumina HiSeq 2500	PAIRED	RANDOM	GENOMIC	ILLUMINA	ERS5309075	ERP124941	['ERX4688905','SAMEA7552428','run.21883','experiment.21883','project.PHE-TB','ERR4819063','ERS5309075','ERP124941','PRJEB41201','22471820','773303','sample.21883']		2021-11-10T21:09:00.000000+0000			GBR	Europe										S		S						S								395	395430737	173204690	PRJEB41201	Walker_2022		99.18	1830775	40	lineage4.3.3	Sensitive	tuberculosis: unclassified		Mycobacterium tuberculosis		['diff','CRyPTIC_PHE','Walker_2022','input','tbprofiler']	99.18	40	true	lineage4	true	true	true	true	true	true	false	true	true	true	false	false	false
SAMEA3558787	ERR1035254	WGS	LSHTM	ERX1114052	Illumina MiSeq	PAIRED		GENOMIC	ILLUMINA	ERS865936	ERP011639	['4155083','297845','ena-EXPERIMENT-LSHTM-25-09-2015-14:04:49:465-679','ERR1035254','ERX1114052','ERS865936','ERP011639','SAMEA3558787','ena-RUN-LSHTM-25-09-2015-14:04:49:465-679','mtb679','ena-STUDY-LSHTM-18-08-2015-18:02:02:463-104','PRJEB10385']		2015-12-10T04:28:00.000000+0000			PRT	Europe										S		R						R	R							6388	6388966898	4420081553	PRJEB10385	Coll_2018		99.48	949966	22	lineage4.1.1.3	Sensitive	tuberculosis: human-adapted	L4.1.1.3	Mycobacterium tuberculosis		['input','Napier_2020','Coll_2018','diff','tbprofiler']	99.48	22	true	lineage4	true	true	true	true	true	true	false	true	true	true	false	false	false
SAMEA7564155	ERR4831840	WGS	OUCRU-HCMC	ERX4701783	Illumina MiSeq	PAIRED	RANDOM	GENOMIC	ILLUMINA	ERS5320787	ERP125021	['22479721','experiment.32779','ERP125021','ERX4701783','run.32779','ERR4831840','project.CRyPTIC_08_02TB','ERS5320787','sample.32779','SAMEA7564155','PRJEB41280','773347']		2021-11-11T12:00:00.000000+0000			VNM	Asia						S				R	S	R	S	R				R		S	S	S	R	S	R	247	247343692	144124869	PRJEB41280	['Walker_2022','CRyPTIC_reuse_table']		99.35	1773987	49	lineage2.2.1	Pre-XDR-TB	tuberculosis: unclassified		Mycobacterium tuberculosis		['tbprofiler','CRyPTIC_reuse_table','input','diff','Walker_2022','CRyPTIC_OUCRU']	99.35	49	true	lineage2	true	true	true	true	true	true	false	true	true	true	false	false	false
SAMEA7561361	ERR4828923	WGS	SAN RAFFAELE SCIENTIFIC INSTITUTE	ERX4698907	Illumina MiniSeq	PAIRED	RANDOM	GENOMIC	ILLUMINA	ERS5317996	ERP124983	['PRJEB41242','sample.13367','ERR4828923','project.Italy','773309','SAMEA7561361','22476930','ERP124983','run.13367','experiment.13367','ERS5317996','ERX4698907']		2021-11-11T06:53:00.000000+0000										S				I	I	R	S	R				R		S	S	S	R	S	R	227	227644517	103678201	PRJEB41242	CRyPTIC_reuse_table		99.45	1497886	41	lineage2.2.1	Pre-XDR-TB	tuberculosis: unclassified		Mycobacterium tuberculosis		['CRyPTIC_reuse_table','input','tbprofiler','diff','CRyPTIC_SanRaffaele']	99.45	41	true	lineage2	true	true	true	true	true	true	false	false	true	false	false	false	false
SAMEA5570007	ERR3287813	WGS	UNIVERSIDAD PERUANA CAYETANO HEREDIA, PERU	ERX3314322	Illumina HiSeq 4000	PAIRED	RANDOM	GENOMIC	ILLUMINA	ERS3372028	ERP114885	['experiment.11839','PRJEB32234','542465','11622291','ERX3314322','ERS3372028','ERP114885','run.11839','project.Gates_clinical_isolates_Peru','ERR3287813','SAMEA5570007','sample.11839']		2021-11-03T09:43:00.000000+0000			PER	South America						S	S			S	R	R	R	S				R	R	S	S	S	S	S	R	584	584787300	245218728	PRJEB32234	['Walker_2022','CRyPTIC_reuse_table']		99.76	1710134	58	lineage4.3.3	MDR-TB	tuberculosis: unclassified		Mycobacterium tuberculosis		['input','CRyPTIC_UPCH','Walker_2022','diff','CRyPTIC_reuse_table','tbprofiler']	99.76	58	true	lineage4	true	true	true	true	true	true	false	true	true	true	false	false	false
SAMEA7554535	ERR4821167	WGS	PUBLIC HEALTH ENGLAND	ERX4691009	Illumina MiSeq	PAIRED	RANDOM	GENOMIC	ILLUMINA	ERS5311179	ERP124941	['773303','ERP124941','ERS5311179','SAMEA7554535','ERR4821167','PRJEB41201','project.PHE-TB','22473929','sample.23988','ERX4691009','experiment.23988','run.23988']		2021-11-11T02:00:00.000000+0000			GBR	Europe										S		S					S	S								232	232789997	131816039	PRJEB41201	Walker_2022		95.0	1341925	44	lineage4.8	Sensitive	tuberculosis: unclassified		Mycobacterium tuberculosis		['tbprofiler','input','Walker_2022','diff','CRyPTIC_PHE']	95.0	44	true	lineage4	true	true	true	true	true	true	false	true	true	true	false	false	false
SAMEA10030264	ERR7910902	WGS	FZB	ERX7478299	NextSeq 500	PAIRED		GENOMIC	ILLUMINA	ERS7708471	ERP132622	['24682231','ERP132622','794636','ERS7708471','ena-STUDY-FZB-22-10-2021-10:26:06:450-343','ena-EXPERIMENT-FZB-05-01-2022-10:45:57:296-60','PRJEB48275','SAMEA10030264','ERR7910902','ERX7478299','15-14169','ena-RUN-FZB-05-01-2022-10:45:57:296-60']		2022-07-13T18:49:00.000000+0000			MDA	Europe						S	S			S		R	R	S			S	R					S			547	547485703	246349968	PRJEB48275	Finci_2022		99.43	1493673	51	lineage4.2.1	MDR-TB	tuberculosis: human-adapted	L4.2.1	Mycobacterium tuberculosis		['input','tbprofiler','Finci_2022','diff']	99.43	51	true	lineage4	true	true	true	true	true	true	false	true	true	true	false	false	false
SAMN02414918	['SRR1146421','SRR1144735','SRR1163040','SRR1163015']	WGS		['SRX466056','SRX451609','SRX449983']	Illumina HiSeq 2000	PAIRED	RANDOM	GENOMIC	['ILLUMINA','ILLUMINA','ILLUMINA','ILLUMINA']	SRS543521		['SRS543521','SRR1146421','2414918','C3R2YACXX140127.7.Illumina_P5-Jofel_P7-Denod.bam','2528010.WR39308.Pond-319387.C3R2YACXX140127.P','C3R2YACXX140127.6.Illumina_P5-Jofel_P7-Denod.bam','PRJNA229360','SRR1144735','H758RADXX140114.2.tagged_878.bam','229283','PRJNA229283','C3PDRACXX140112.4.tagged_878.bam','SRX451609','SRP035776','2528010.WR39309.Solexa-209963.C3PDRACXX140112.P','SRX449983','BTB09-151','SRR1163015','SAMN02414918','SRR1163040','SRX466056','2528010.WR39309.Solexa-209963.H758RADXX140114.P']					SWE	Europe		As reported: secrete	Homo sapiens	3	human	S	S				R	R	S	S			R	R					S	S		1613	1614550044	766327952	PRJNA229283	CRyPTIC_WHO2021_PMC7612554		99.55	6835457	152	lineage4.7	MDR-TB	tuberculosis: human-adapted	L4.7	Mycobacterium tuberculosis		['diff','tbprofiler','Napier_2020','input','Walker_2022','Menardo_2021','Menardo_2018']	99.55	152	true	lineage4	true	true	true	true	true	true	false	true	true	true	true	false	false
SAMEA7550279	ERR4816917	WGS	PUBLIC HEALTH ENGLAND	ERX4686759	Illumina HiSeq 2500	PAIRED	RANDOM	GENOMIC	ILLUMINA	ERS5306929	ERP124941	['run.19737','experiment.19737','project.PHE-TB','773303','sample.19737','ERS5306929','ERP124941','SAMEA7550279','PRJEB41201','22469674','ERR4816917','ERX4686759']		2021-11-10T16:30:00.000000+0000			GBR	Europe										S		S						S								399	399469585	203082641	PRJEB41201	Walker_2022		98.62	1472919	34	La3	Sensitive	tuberculosis: unclassified		Mycobacterium tuberculosis		['input','tbprofiler','Walker_2022','diff','CRyPTIC_PHE']	98.62	34	true	La3	true	true	true	true	true	true	false	true	true	true	false	false	false
SAMEA1019204	ERR072025	WGS	SC	ERX049791	Illumina HiSeq 2000	PAIRED	RANDOM	GENOMIC	ILLUMINA	ERS055244	ERP000276	['203976','SC_RUN_7054_1#13','ERX049791','PRJEB2221','780528','Mycobacterium tuberculosis pilot-sc-2010-07-26','ERP000276','ERR072025','SAMEA1019204','SC_EXP_7054_1#13','ERS055244','Bir_412-sc-2011-09-20T16:23:43Z-1279724']	2008	2014-09-11T01:50:00.000000+0000			GBR	Europe	Midlands		Homo sapiens	3	human					S		S					S	S								483	483171000	280775731	PRJEB2221	CRyPTIC_WHO2021_PMC7612554		99.43	1840849	31	lineage3.1.2.2	Sensitive	tuberculosis: human-adapted	L3.1.2.2	Mycobacterium tuberculosis		['tbprofiler','Menardo_2021','input','Menardo_2018','Walker_2022','Napier_2020','diff']	99.43	31	true	lineage3	true	true	true	true	true	true	true	true	true	true	true	false	false
SAMEA7562947	ERR4830507	WGS	AFRICAN HEALTH RESEARCH INSTITUTE	ERX4700491	NextSeq 550	PAIRED	RANDOM	GENOMIC	ILLUMINA	ERS5319580	ERP124989	['ERX4700491','ERS5319580','ERP124989','PRJEB41248','SAMEA7562947','773315','22478514','experiment.26459','project.MXDRTB1','sample.26459','run.26459','ERR4830507']		2021-11-11T09:56:00.000000+0000			ZAF	Africa						S	S			R	I	R	S	S			R	R	R	S	S	S	S	S	S	913	913188204	395370663	PRJEB41248	['Walker_2022','CRyPTIC_reuse_table']		99.77	1760958	54	lineage4.3.3	MDR-TB	tuberculosis: unclassified		Mycobacterium tuberculosis		['input','diff','CRyPTIC_AHRI','Walker_2022','CRyPTIC_reuse_table','tbprofiler']	99.77	54	true	lineage4	true	true	true	true	true	true	false	true	true	true	false	false	false
SAMEA1119804	ERR2514623	WGS	PHE	ERX2533833	Illumina MiSeq	PAIRED	RANDOM	GENOMIC	ILLUMINA	ERS2399213	ERP107961	['PRJEB25991','ERX2533833','ERS2399213','project.First_10k_genomes_study_set_4','10123750','ERR2514623','run.6716','experiment.6716','sample.6716','ERP107961','493034','SAMEA1119804']		2021-10-23T17:09:00.000000+0000			GBR	Europe	England																S									313	313290065	196133913	PRJEB25991	Walker_2022		99.18	1918546	56	lineage4.1.1.1	Sensitive	tuberculosis: human-adapted	L4.1.1.1	Mycobacterium tuberculosis		['CRyPTIC_PHE','Napier_2020','diff','tbprofiler','input','Walker_2022']	99.18	56	true	lineage4	true	true	true	true	true	true	false	true	true	true	false	false	false
SAMEA7527981	ERR4799395	WGS	FOUNDATION FOR MEDICAL RESEARCH INDIA	ERX4668812	NextSeq 500	PAIRED	RANDOM	GENOMIC	ILLUMINA	ERS5284452	ERP124850	['SAMEA7527981','sample.27860','experiment.27860','22461526','PRJEB41116','773292','ERS5284452','ERR4799395','ERX4668812','ERP124850','run.27860','project.Mumbai']		2021-11-10T01:49:00.000000+0000			IND	Asia	Mumbai					S	S				R	R	S	R				R			S		R	S		445	445505266	202343639	PRJEB41116	Walker_2022		99.43	1618866	53	lineage2.2.1	Pre-XDR-TB	tuberculosis: unclassified		Mycobacterium tuberculosis		['input','CRyPTIC_IND','Walker_2022','tbprofiler','diff']	99.43	53	true	lineage2	true	true	true	true	true	true	false	true	true	true	false	false	false
SAMEA2534048	['ERR551584','ERR551585']	WGS		['ERX510653','ERX510654']	Illumina HiSeq 2500	PAIRED		GENOMIC	['ILLUMINA','ILLUMINA']	ERS457450		['292179','PRJEB9545','ERX510654','ERS457450','10459-03','ERX510653','3957015','10459-03_lib1230_hpi_2013-11-14_150bp','ERP010662','ena-STUDY-FZB-05-06-2015-13:56:43:320-404','10459-03_lib1230_hpi_2014-01-14_150bp','SAMEA2534048','ERR551585','ERR551584']					COG	Africa										S		S					S	S	S							359	359950800	194901404	PRJEB9545	CRyPTIC_WHO2021_PMC7612554		99.53	2047403	70	lineage4.5	Sensitive	tuberculosis: human-adapted	L4.5	Mycobacterium tuberculosis		['Menardo_2021','Napier_2020','tbprofiler','diff','input','Walker_2022']	99.53	70	true	lineage4	true	true	true	true	true	true	false	true	true	true	false	false	false
SAMEA7563031	ERR4830591	WGS	IML GAUTING	ERX4700575	NextSeq 500	PAIRED	RANDOM	GENOMIC	ILLUMINA	ERS5319664	ERP125007	['ERR4830591','ERX4700575','run.26543','PRJEB41266','773333','SAMEA7563031','project.Cryptic_5th','ERS5319664','22478598','experiment.26543','ERP125007','sample.26543']		2021-11-11T10:02:00.000000+0000			TKM	Asia						S				S	S	R	S	S				S		S	S	S	S	S	R	635	635891334	263779443	PRJEB41266	['CRyPTIC_reuse_table','Walker_2022']		99.5	1737922	57	lineage2.2.1	MDR-TB	tuberculosis: unclassified		Mycobacterium tuberculosis		['tbprofiler','diff','input','CRyPTIC_IMLGauting','CRyPTIC_reuse_table','Walker_2022']	99.5	57	true	lineage2	true	true	true	true	true	true	false	true	true	true	false	false	false
SAMEA7542291	ERR4810716	WGS	CCDC	ERX4679162	HiSeq X Ten	PAIRED	RANDOM	GENOMIC	ILLUMINA	ERS5298743	ERP124934	['ERX4679162','22463610','ERS5298743','773297','PRJEB41194','ERR4810716','sample.11115','run.11115','project.CDC_22','ERP124934','SAMEA7542291','experiment.11115']		2021-11-10T05:08:00.000000+0000			CHN	Asia						S	S			S	S	S	S	S				S	S	S	S	S	S	S	S	1476	1476399900	623120800	PRJEB41194	['CRyPTIC_reuse_table','Walker_2022']		99.67	1712775	58	lineage4.5	Sensitive	tuberculosis: unclassified		Mycobacterium tuberculosis		['Walker_2022','tbprofiler','CRyPTIC_reuse_table','input','diff','CRyPTIC_CCDC_CDC_22']	99.67	58	true	lineage4	true	true	true	true	true	true	false	true	true	true	false	false	false
SAMN08709179	SRR6832846	WGS	SAN RAFFAELE	SRX3788731	Illumina HiSeq 2500	PAIRED	RANDOM	GENOMIC	ILLUMINA	SRS3041395	SRP128089	['SRX3788731','428596','bp0','81-1347_WGS','SRP128089','8709179','81-1347','PRJNA428596','SAMN08709179','SRR6832846','SRS3041395','81-1347_090816_UKR_090816_100.gatk.bam']		2018-03-14T10:43:00.000000+0000			UKR	Europe			Homo sapiens	3	human	S	S			S		S	S	S			S	S	S				S			255	255189281	115192962	PRJNA428596	CRyPTIC_WHO2021_PMC7612554		99.55	2153523	46	lineage2.2.1	Sensitive	tuberculosis: unclassified		Mycobacterium tuberculosis		['diff','input','tbprofiler','Walker_2022']	99.55	46	true	lineage2	true	true	true	true	true	true	false	true	true	true	true	false	false
SAMEA1118559	ERR2513378	WGS	PHE	ERX2532588	Illumina HiSeq 2500	PAIRED	RANDOM	GENOMIC	ILLUMINA	ERS2397968	ERP107961	['SAMEA1118559','run.5136','ERS2397968','sample.5136','PRJEB25991','ERX2532588','ERP107961','project.First_10k_genomes_study_set_4','10122505','493034','experiment.5136','ERR2513378']		2021-10-23T16:04:00.000000+0000			GBR	Europe	England									S		S					S	S								202	202963630	103901060	PRJEB25991	Walker_2022		91.18	1041568	32	lineage3	Sensitive	tuberculosis: human-adapted	L3	Mycobacterium tuberculosis		['CRyPTIC_PHE','input','Napier_2020','Walker_2022','tbprofiler','diff']	91.18	32	true	lineage3	true	true	true	true	true	true	false	true	true	true	false	false	false
SAMEA7526364	ERR4797811	WGS	FOUNDATION FOR MEDICAL RESEARCH INDIA	ERX4667229	NextSeq 500	PAIRED	RANDOM	GENOMIC	ILLUMINA	ERS5282837	ERP124850	['22459927','PRJEB41116','project.Mumbai','ERP124850','773292','ERS5282837','experiment.10801','ERR4797811','run.10801','ERX4667229','sample.10801','SAMEA7526364']		2021-11-09T23:06:00.000000+0000			IND	Asia	Mumbai					S	S			R	R	R	S	S				R			S		R	S		867	867204600	404588079	PRJEB41116	Walker_2022		99.43	1497065	47	lineage2.2.1	Pre-XDR-TB	tuberculosis: unclassified		Mycobacterium tuberculosis		['input','diff','tbprofiler','CRyPTIC_IND','Walker_2022']	99.43	47	true	lineage2	true	true	true	true	true	true	false	true	true	true	false	false	false
SAMEA2709749	ERR2515205	WGS	CTB/NICD	ERX2534419	Illumina MiSeq	PAIRED	RANDOM	GENOMIC	ILLUMINA	ERS2399810	ERP107968	['493035','10124549','ERX2534419','SAMEA2709749','ERR2515205','sample.7429','run.7429','project.First_10k_genomes_study_set_5','ERS2399810','PRJEB25997','ERP107968','experiment.7429']		2021-10-23T18:16:00.000000+0000			ZAF	Africa						S	S			S		S	S				R	R	R				S			368	368389352	250136915	PRJEB25997	Walker_2022		99.58	505713	28	lineage4.3.2.1	Other	tuberculosis: human-adapted	L4.3.2.1	Mycobacterium tuberculosis		['Napier_2020','Walker_2022','CRyPTIC_CTB-NICD','input','diff','tbprofiler']	99.58	28	true	lineage4	true	true	true	true	true	true	false	true	true	true	false	false	false
SAMEA3392383	ERR2516360	WGS	GENOSCREEN	ERX2535576	Illumina HiSeq 2500	PAIRED	RANDOM	GENOMIC	ILLUMINA	ERS2401038	ERP107970	['project.First_10k_genomes_study_set_7','10125698','ERR2516360','run.9682','PRJEB25999','ERX2535576','ERS2401038','sample.9682','SAMEA3392383','experiment.9682','ERP107970','493037']		2021-10-23T19:19:00.000000+0000			BEL	Europe										S		S					S	S								680	680098036	352098756	PRJEB25999	Walker_2022		99.41	1731633	38	lineage2.2.1	Sensitive	tuberculosis: human-adapted	L2.2.1	Mycobacterium tuberculosis		['Walker_2022','input','tbprofiler','diff','CRyPTIC_Genoscreen','Napier_2020']	99.41	38	true	lineage2	true	true	true	true	true	true	false	true	true	true	false	false	false
SAMEA8742001	ERR8699194	WGS	UNIVERSITY OF CAPE TOWN	ERX8356662	Illumina NovaSeq 6000	PAIRED	RANDOM	GENOMIC	ILLUMINA	ERS6421583	ERP135632	['ERS6421583','SAMEA8742001','ERP135632','sample.28349','run.28349.1','26335140','experiment.28349','project.Wellcome_clinical_isolates_site20','ERR8699194','PRJEB51043','811913','ERX8356662']		2022-03-15T06:30:00.000000+0000			ZAF	Africa						S				S	S	S	S	S				S		S	R	S	S	S	S	774	774619430	249733464	PRJEB51043	CRyPTIC_reuse_table		99.55	1806377	63	lineage2.2.1.1	Sensitive	tuberculosis: unclassified		Mycobacterium tuberculosis		['CRyPTIC_UofCapeTown','input','tbprofiler','CRyPTIC_reuse_table','diff']	99.55	63	true	lineage2	true	true	true	true	true	true	false	true	true	true	false	false	false
SAMN08629044	SRR6797344	WGS	SAN RAFFAELE	SRX3756353	Illumina HiSeq 2500	PAIRED	RANDOM	GENOMIC	ILLUMINA	SRS3012043	SRP128089	['SRS3012043','SRX3756353','SRP128089','8629044','132272','SAMN08629044','428596','bp0','SRR6797344','132272_WGS','132272_210916_BGD_210916_100.gatk.bam','PRJNA428596']		2018-03-02T06:09:00.000000+0000			BGD	Asia			Homo sapiens	3	human					S		S		S				S	S				S			158	158290735	68542534	PRJNA428596	CRyPTIC_WHO2021_PMC7612554		99.2	1267320	25	lineage1.1.3.1	Sensitive	tuberculosis: human-adapted	L1.1.3	Mycobacterium tuberculosis		['tbprofiler','diff','input','Walker_2022','Menardo_2021']	99.2	25	true	lineage1	true	true	true	true	true	true	false	true	true	true	true	false	false
SAMN08215244	SRR6397716	WGS	BC CENTRE FOR DISEASE CONTROL PUBLIC HEALTH LABORATORY	SRX3490942	HiSeq X Ten	PAIRED	RANDOM	GENOMIC	ILLUMINA	SRS2774821	SRP119652	['BC11-Mtb008','SRR6397716','413593','8215244','SRS2774821','SRX3490942','BC11-Mtb008_1.fastq.gz','PRJNA413593','SRP119652','SAMN08215244']	2011	2017-12-25T00:02:00.000000+0000		49.15 N 123.7 W	CAN	North America	British Columbia		Homo sapiens	3	human					S		S						S	S							627	627310500	298533575	PRJNA413593	CRyPTIC_WHO2021_PMC7612554		99.64	1822381	50	lineage4.7	Sensitive	tuberculosis: human-adapted	L4	Mycobacterium tuberculosis		['tbprofiler','Walker_2022','input','diff','Napier_2020']	99.64	50	true	lineage4	true	true	true	true	true	true	true	true	true	true	true	false	false
SAMN21616717	SRR16057971	WGS	PUBLIC HEALTH ONTARIO	SRX12344697	Illumina MiSeq	PAIRED	RANDOM	GENOMIC	ILLUMINA	SRS10317077	SRP338617	['SRR16057971','2019-252','SAMN21616717','2019-252_R1.fastq.gz','bp0','21616717','SRS10317077','766079','PRJNA766079','SRX12344697','SRP338617']	2019	2021-09-24T21:45:00.000000+0000			CAN	North America	Ontario		Homo sapiens	3	human					S		S					S	S								386	386240868	240101207	PRJNA766079	CRyPTIC_WHO2021_PMC7612554		99.67	1102814	64	lineage4.4.1.1	Sensitive	tuberculosis: unclassified		Mycobacterium tuberculosis		['Walker_2022','tbprofiler','input','diff']	99.67	64	true	lineage4	true	true	true	true	true	true	true	true	true	true	true	false	false
SAMEA7527039	ERR4798480	WGS	FOUNDATION FOR MEDICAL RESEARCH INDIA	ERX4667903	NextSeq 500	PAIRED	RANDOM	GENOMIC	ILLUMINA	ERS5283511	ERP124850	['run.14985','sample.14985','22460601','experiment.14985','ERR4798480','PRJEB41116','773292','project.Mumbai','ERS5283511','SAMEA7527039','ERX4667903','ERP124850']		2021-11-10T01:27:00.000000+0000			IND	Asia	Mumbai					S	S				S		S	S							S		S	S		852	852408288	377847644	PRJEB41116	Walker_2022		99.32	1623115	55	lineage1.1.2	Sensitive	tuberculosis: unclassified		Mycobacterium tuberculosis		['CRyPTIC_IND','diff','tbprofiler','input','Walker_2022']	99.32	55	true	lineage1	true	true	true	true	true	true	false	true	true	true	false	false	false
SAMEA1100878	ERR2509892	WGS	MODMEDMICRO	ERX2529112	Illumina MiSeq	PAIRED	RANDOM	GENOMIC	ILLUMINA	ERS2394071	ERP107936	['experiment.9867','ERS2394071','ERR2509892','PRJEB25968','SAMEA1100878','project.First_10k_genomes_study_set_1','sample.9867','ERP107936','493031','ERX2529112','10120747','run.9867']		2021-10-23T14:04:00.000000+0000			GBR	Europe										S		R						S								277	277031885	181483885	PRJEB25968	Walker_2022		99.6	1542038	49	lineage4.3.2	HR-TB	tuberculosis: human-adapted	L4.3.2	Mycobacterium tuberculosis		['input','diff','Walker_2022','Napier_2020','tbprofiler','CRyPTIC_ModMedMicro']	99.6	49	true	lineage4	true	true	true	true	true	true	false	true	true	true	false	false	false
SAMN07658983	SRR6044917	WGS	MODMEDMICOXFORD	SRX3191929	Illumina MiSeq	PAIRED	RANDOM	GENOMIC	ILLUMINA	SRS2520127	SRP117784	['MMMOSRA:98c29b08-9aca-47aa-bbde-904369241dec','SRP117784','SRX3191929','401515','SRS2520127','MMMOSAM:98c29b08-9aca-47aa-bbde-904369241dec','PRJNA401515','SRR6044917','7658983','SAMN07658983']	2016	2017-10-27T16:08:00.000000+0000			GBR	Europe	Oxford		Homo sapiens	3	human												S									231	231530082	151587195	PRJNA401515	CRyPTIC_WHO2021_PMC7612554		99.67	798944	25	lineage4.3.3	Sensitive	tuberculosis: human-adapted	L4.3.3	Mycobacterium tuberculosis		['input','Walker_2022','Napier_2020','diff','tbprofiler']	99.67	25	true	lineage4	true	true	true	true	true	true	true	true	true	true	true	false	false
SAMN08708402	SRR6831816	WGS	SAN RAFFAELE	SRX3787978	Illumina HiSeq 2500	PAIRED	RANDOM	GENOMIC	ILLUMINA	SRS3040644	SRP128089	['13-2036','SRS3040644','SRR6831816','13-2036_WGS','SRX3787978','PRJNA428596','428596','bp0','SRP128089','13-2036_220816_UKR_220816_100.gatk.bam','SAMN08708402','8708402']		2018-03-14T09:17:00.000000+0000			UKR	Europe			Homo sapiens	3	human	R	R			R		R	R	S			R	R	R				S			143	143106024	78257425	PRJNA428596	CRyPTIC_WHO2021_PMC7612554		99.06	1174855	19	lineage2.2.1	MDR-TB	tuberculosis: unclassified		Mycobacterium tuberculosis		['diff','Walker_2022','tbprofiler','input']	99.06	19	true	lineage2	true	true	true	true	true	true	false	true	true	true	true	false	false
SAMEA1118387	ERR2513206	WGS	PHE	ERX2532416	Illumina HiSeq 2000	PAIRED	RANDOM	GENOMIC	ILLUMINA	ERS2397796	ERP107961	['10122333','experiment.4927','ERS2397796','PRJEB25991','493034','project.First_10k_genomes_study_set_4','run.4927','sample.4927','SAMEA1118387','ERP107961','ERX2532416','ERR2513206']		2021-10-23T15:08:00.000000+0000			GBR	Europe	England									S		S					S	S								490	490971400	368505406	PRJEB25991	Walker_2022		99.53	1747344	39	lineage3.1.2	Sensitive	tuberculosis: human-adapted	L3.1.2	Mycobacterium tuberculosis		['CRyPTIC_PHE','Walker_2022','Napier_2020','diff','input','tbprofiler']	99.53	39	true	lineage3	true	true	true	true	true	true	false	true	true	true	false	false	false
SAMN08708711	SRR6832042	WGS	SAN RAFFAELE	SRX3788348	Illumina HiSeq 2500	PAIRED	RANDOM	GENOMIC	ILLUMINA	SRS3041014	SRP128089	['SRP128089','SRX3788348','SRR6832042','428596','182-0820','bp0','SAMN08708711','SRS3041014','182-0820_WGS','8708711','182-0820_090816_UKR_090816_100.gatk.bam','PRJNA428596']		2018-03-14T09:46:00.000000+0000			UKR	Europe			Homo sapiens	3	human	S	S			S		S	S					S	S				S			245	245988227	128908732	PRJNA428596	CRyPTIC_WHO2021_PMC7612554		99.55	1943633	42	lineage4.8	Sensitive	tuberculosis: unclassified		Mycobacterium tuberculosis		['input','diff','Walker_2022','tbprofiler']	99.55	42	true	lineage4	true	true	true	true	true	true	false	true	true	true	true	false	false
SAMN08629495	SRR6797754	WGS	SAN RAFFAELE	SRX3756539	Illumina HiSeq 2500	PAIRED	RANDOM	GENOMIC	ILLUMINA	SRS3012233	SRP128089	['SRS3012233','SRX3756539','140245_210916_BGD_210916_100.gatk.bam','PRJNA428596','SAMN08629495','SRP128089','8629495','140245_WGS','SRR6797754','140245','bp0','428596']		2018-03-02T06:33:00.000000+0000			BGD	Asia			Homo sapiens	3	human					S		S		S			R	S	S				S			295	295476300	135160556	PRJNA428596	CRyPTIC_WHO2021_PMC7612554		99.72	2457144	55	lineage4.3.4.2	Sensitive	tuberculosis: unclassified		Mycobacterium tuberculosis		['tbprofiler','input','Walker_2022','diff']	99.72	55	true	lineage4	true	true	true	true	true	true	false	true	true	true	true	false	false
SAMEA7555902	ERR4822481	WGS	IML GAUTING	ERX4692471	NextSeq 500	PAIRED	RANDOM	GENOMIC	ILLUMINA	ERS5312545	ERP124948	['ERX4692471','ERR4822481','project.Cryptic_3rd','experiment.26260','sample.26260','22475257','SAMEA7555902','ERP124948','ERS5312545','PRJEB41208','773305','run.26260']		2021-11-11T03:15:00.000000+0000			DEU	Europe						S				S	S	S	S	S				S		S	S	S	S	S	S	775	775808043	328653674	PRJEB41208	['Walker_2022','CRyPTIC_reuse_table']		99.51	1723337	58	lineage4.3.2	Sensitive	tuberculosis: unclassified		Mycobacterium tuberculosis		['tbprofiler','diff','CRyPTIC_Gauting','CRyPTIC_reuse_table','Walker_2022','input']	99.51	58	true	lineage4	true	true	true	true	true	true	false	true	true	true	false	false	false
SAMEA8742408	ERR5918079	WGS	CTB/NICD	ERX5559170	Illumina HiSeq 4000	PAIRED	RANDOM	GENOMIC	ILLUMINA	ERS6421990	ERP128679	['773352','SAMEA8742408','ERX5559170','sample.25300','run.25300','experiment.25300','ERS6421990','ERP128679','22480200','ERR5918079','project.CTB_NICD_Wellcome_site10','PRJEB44608']		2021-11-11T12:58:00.000000+0000			ZAF	Africa						S				S	S	R	S	S				S		S	S	S	S	S		445	445758600	211283037	PRJEB44608	['CRyPTIC_reuse_table','Walker_2022']		99.73	1557224	53	lineage4.4.1.1	Sensitive	tuberculosis: unclassified		Mycobacterium tuberculosis		['CRyPTIC_reuse_table','Walker_2022','diff','CRyPTIC_CTB-NICD','input','tbprofiler']	99.73	53	true	lineage4	true	true	true	true	true	true	false	true	true	true	false	false	false
SAMN08629562	SRR6797620	WGS	SAN RAFFAELE	SRX3756673	Illumina HiSeq 2500	PAIRED	RANDOM	GENOMIC	ILLUMINA	SRS3012363	SRP128089	['SAMN08629562','SRX3756673','SRS3012363','140967','8629562','SRP128089','PRJNA428596','SRR6797620','140967_WGS','428596','bp0','140967_210916_BGD_210916_100.gatk.bam']		2018-03-02T06:30:00.000000+0000			BGD	Asia			Homo sapiens	3	human					S		S	S	S				S	R				S			298	298515900	135806300	PRJNA428596	CRyPTIC_WHO2021_PMC7612554		99.29	1749193	39	lineage1.2.2.2	Other	tuberculosis: human-adapted	L1.2.2	Mycobacterium tuberculosis		['diff','input','Walker_2022','Menardo_2021','tbprofiler']	99.29	39	true	lineage1	true	true	true	true	true	true	false	true	true	true	true	false	false
SAMEA7525528	ERR4796986	WGS	FOUNDATION FOR MEDICAL RESEARCH INDIA	ERX4666401	NextSeq 500	PAIRED	RANDOM	GENOMIC	ILLUMINA	ERS5282002	ERP124850	['ERP124850','run.1711','ERR4796986','PRJEB41116','SAMEA7525528','ERS5282002','experiment.1711','sample.1711','ERX4666401','22459092','project.Mumbai','773292']		2021-11-09T22:14:00.000000+0000			IND	Asia	Mumbai					S	S			R	R	R	S	R				R		S	S	S	R	S	R	724	724574700	318241618	PRJEB41116	['CRyPTIC_reuse_table','Walker_2022']		99.39	1586497	46	lineage2.2.1	Pre-XDR-TB	tuberculosis: unclassified		Mycobacterium tuberculosis		['Walker_2022','CRyPTIC_reuse_table','input','tbprofiler','diff','CRyPTIC_IND']	99.39	46	true	lineage2	true	true	true	true	true	true	false	true	true	true	false	false	false
SAMEA3254373	ERR2515803	WGS	CTB/NICD	ERX2535011	Illumina MiSeq	PAIRED	RANDOM	GENOMIC	ILLUMINA	ERS2400402	ERP107968	['ERX2535011','ERP107968','project.First_10k_genomes_study_set_5','SAMEA3254373','experiment.8021','PRJEB25997','10125141','493035','sample.8021','run.8021','ERR2515803','ERS2400402']		2021-10-23T18:15:00.000000+0000			ZAF	Africa						S	S			S		S	S				S	S	S				S			392	392623699	258437688	PRJEB25997	Walker_2022		99.56	795710	43	lineage2.2.1	Sensitive	tuberculosis: human-adapted	L2.2.1	Mycobacterium tuberculosis		['CRyPTIC_CTB-NICD','input','diff','Walker_2022','Napier_2020','tbprofiler']	99.56	43	true	lineage2	true	true	true	true	true	true	false	true	true	true	false	false	false
SAMEA104394539	ERR2199937	WGS	FZB	ERX2254925	Illumina MiSeq	PAIRED		GENOMIC	ILLUMINA	ERS2012481	ERP010814	['ena-RUN-FZB-21-11-2017-14:36:27:945-198','4275-09','SAMEA104394539','ERP010814','8096730','287903','ERR2199937','ena-STUDY-FZB-22-06-2015-17:16:39:392-292','ERS2012481','ena-EXPERIMENT-FZB-21-11-2017-14:36:27:945-198','PRJEB9680','ERX2254925']		2017-11-28T16:34:00.000000+0000			SWZ	Africa										S		S						S	S							459	459954161	285541312	PRJEB9680	CRyPTIC_WHO2021_PMC7612554		99.66	1145117	71	lineage4.3.2.1	Sensitive	tuberculosis: human-adapted	L4.3.2.1	Mycobacterium tuberculosis		['Napier_2020','diff','tbprofiler','Walker_2022','input']	99.66	71	true	lineage4	true	true	true	true	true	true	false	true	true	true	false	false	false
SAMEA7525324	ERR4831469	WGS	SAN RAFFAELE SCIENTIFIC INSTITUTE	ERX4701453	NextSeq 500	PAIRED	RANDOM	GENOMIC	ILLUMINA	ERS5281798	ERP125017	['project.Pakistan_BDQ','SAMEA7525324','ERX4701453','773343','22458888','run.31493','PRJEB41276','sample.31493','ERR4831469','experiment.31493','ERS5281798','ERP125017']		2021-11-11T11:53:00.000000+0000			PAK	Asia						S				S	S	R	S	R				R		S	S	S	R	S	R	352	352503134	171299119	PRJEB41276	CRyPTIC_reuse_table		99.38	1947261	55	lineage3	MDR-TB	tuberculosis: unclassified		Mycobacterium tuberculosis		['tbprofiler','diff','input','CRyPTIC_reuse_table','CRyPTIC_SanRaffaele_Pakistan']	99.38	55	true	lineage3	true	true	true	true	true	true	false	true	true	true	false	false	false
SAMEA7528383	ERR4799798	WGS	FOUNDATION FOR MEDICAL RESEARCH INDIA	ERX4669213	NextSeq 500	PAIRED	RANDOM	GENOMIC	ILLUMINA	ERS5284853	ERP124850	['ERR4799798','PRJEB41116','773292','project.Mumbai','22461927','experiment.29701','ERS5284853','SAMEA7528383','sample.29701','ERX4669213','run.29701','ERP124850']		2021-11-10T02:07:00.000000+0000			IND	Asia	Mumbai						S						S	S							S			S		597	597846000	258469748	PRJEB41116	Walker_2022		99.54	1648613	55	lineage3	Pre-XDR-TB	tuberculosis: unclassified		Mycobacterium tuberculosis		['CRyPTIC_IND','tbprofiler','diff','Walker_2022','input']	99.54	55	true	lineage3	true	true	true	true	true	true	false	true	true	true	false	false	false
SAMEA7546238	ERR4812733	WGS	UNIVERSIDAD PERUANA CAYETANO HEREDIA	ERX4682723	Illumina NovaSeq 6000	PAIRED	RANDOM	GENOMIC	ILLUMINA	ERS5302893	ERP124939	['ERR4812733','PRJEB41199','sample.28586','project.Peru_Wellcome','experiment.28586','ERX4682723','ERP124939','SAMEA7546238','run.28586','773301','22465626','ERS5302893']	2019	2021-11-10T09:03:00.000000+0000			PER	South America						S				R	S	R	S	S				R		S	S	S	S	S	S	1065	1065838936	340433087	PRJEB41199	['CRyPTIC_reuse_table','Walker_2022']		99.71	1848217	64	lineage4.3.3	MDR-TB	tuberculosis: unclassified		Mycobacterium tuberculosis		['CRyPTIC_reuse_table','Walker_2022','standford','diff','CRyPTIC_UPCH','input','tbprofiler']	99.71	64	true	lineage4	true	true	true	true	true	true	true	true	true	true	false	false	false
SAMEA7526958	ERR4798400	WGS	FOUNDATION FOR MEDICAL RESEARCH INDIA	ERX4667822	NextSeq 500	PAIRED	RANDOM	GENOMIC	ILLUMINA	ERS5283430	ERP124850	['PRJEB41116','ERS5283430','773292','run.14904','project.Mumbai','ERP124850','SAMEA7526958','22460520','sample.14904','ERR4798400','ERX4667822','experiment.14904']		2021-11-10T02:25:00.000000+0000			IND	Asia	Mumbai					S	S				R		S	S							S		R	S		589	589231294	260357721	PRJEB41116	Walker_2022		99.33	1671249	53	lineage3	MDR-TB	tuberculosis: unclassified		Mycobacterium tuberculosis		['tbprofiler','diff','CRyPTIC_IND','input','Walker_2022']	99.33	53	true	lineage3	true	true	true	true	true	true	false	true	true	true	false	false	false
SAMEA7525398	ERR4796859	WGS	FOUNDATION FOR MEDICAL RESEARCH INDIA	ERX4666274	NextSeq 500	PAIRED	RANDOM	GENOMIC	ILLUMINA	ERS5281872	ERP124850	['ERS5281872','run.1584','project.Mumbai','ERP124850','PRJEB41116','ERX4666274','773292','experiment.1584','SAMEA7525398','22458962','sample.1584','ERR4796859']		2021-11-09T22:05:00.000000+0000			IND	Asia	Mumbai					S	S			S	S	S	S	S				S	R	S	S	S	S	S	S	668	668703300	285874891	PRJEB41116	['Walker_2022','CRyPTIC_reuse_table']		99.58	1649695	50	lineage4.1.2.1	Other	tuberculosis: unclassified		Mycobacterium tuberculosis		['diff','tbprofiler','CRyPTIC_reuse_table','Walker_2022','CRyPTIC_IND','input']	99.58	50	true	lineage4	true	true	true	true	true	true	false	true	true	true	false	false	false
SAMEA5569554	ERR3287361	WGS	UNIVERSIDAD PERUANA CAYETANO HEREDIA, PERU	ERX3313870	Illumina HiSeq 4000	PAIRED	RANDOM	GENOMIC	ILLUMINA	ERS3371576	ERP114885	['11621839','run.10107','PRJEB32234','ERP114885','ERS3371576','sample.10107','ERR3287361','542465','ERX3313870','project.Gates_clinical_isolates_Peru','SAMEA5569554','experiment.10107']		2021-11-04T09:14:00.000000+0000			PER	South America						S				S	S	S	S	S				S		S	S	S	S	S	S	611	611450700	247615253	PRJEB32234	['Walker_2022','CRyPTIC_reuse_table']		99.58	1784280	61	lineage4.1.2.1	Sensitive	tuberculosis: unclassified		Mycobacterium tuberculosis		['CRyPTIC_reuse_table','Walker_2022','input','diff','tbprofiler','CRyPTIC_UPCH']	99.58	61	true	lineage4	true	true	true	true	true	true	false	true	true	true	false	false	false
SAMEA7525319	ERR4831467	WGS	SAN RAFFAELE SCIENTIFIC INSTITUTE	ERX4701451	NextSeq 500	PAIRED	RANDOM	GENOMIC	ILLUMINA	ERS5281793	ERP125017	['ERP125017','run.31491','ERS5281793','PRJEB41276','ERX4701451','experiment.31491','773343','project.Pakistan_BDQ','SAMEA7525319','ERR4831467','22458883','sample.31491']		2021-11-11T11:57:00.000000+0000			PAK	Asia						S				S	S	R	S	S				R		S	S	S	S	S	R	529	529316140	244757881	PRJEB41276	CRyPTIC_reuse_table		99.61	1658330	49	lineage3	MDR-TB	tuberculosis: unclassified		Mycobacterium tuberculosis		['CRyPTIC_reuse_table','CRyPTIC_SanRaffaele_Pakistan','input','tbprofiler','diff']	99.61	49	true	lineage3	true	true	true	true	true	true	false	true	true	true	false	false	false
SAMEA104362123	ERR2184282	WGS	UNIVERSIDAD PERUANA CAYETANO HEREDIA, PERU	ERX2240449	Illumina HiSeq 4000	PAIRED	RANDOM	GENOMIC	ILLUMINA	ERS1987101	ERP104985	['548708','sample.570','ERX2240449','ERP104985','12061513','ERR2184282','project.Peru-set1-Tandem','PRJEB23245','SAMEA104362123','experiment.570','run.570','ERS1987101']		2021-10-17T08:39:00.000000+0000			PER	South America						S				S	R	S	S	S				R		S	S	S	S	S	S	472	472154700	209755416	PRJEB23245	['CRyPTIC_reuse_table','Walker_2022']		99.56	1705468	59	lineage4.1.1	RR-TB	tuberculosis: unclassified		Mycobacterium tuberculosis		['input','CRyPTIC_UPCH','Walker_2022','tbprofiler','CRyPTIC_reuse_table','diff']	99.56	59	true	lineage4	true	true	true	true	true	true	false	true	true	true	false	false	false
SAMEA7564261	ERR4831945	WGS	OUCRU-HCMC	ERX4701888	Illumina MiSeq	PAIRED	RANDOM	GENOMIC	ILLUMINA	ERS5320892	ERP125021	['run.32884','ERX4701888','22479826','SAMEA7564261','experiment.32884','ERR4831945','ERS5320892','PRJEB41280','ERP125021','project.CRyPTIC_08_02TB','sample.32884','773347']		2021-11-11T12:00:00.000000+0000			VNM	Asia						S				S	R	R	S	S				S		S	S	S	S	S	S	198	198833030	136725503	PRJEB41280	['Walker_2022','CRyPTIC_reuse_table']		99.46	829198	28	lineage4.5	HR-TB	tuberculosis: unclassified		Mycobacterium tuberculosis		['tbprofiler','diff','CRyPTIC_OUCRU','input','Walker_2022','CRyPTIC_reuse_table']	99.46	28	true	lineage4	true	true	true	true	true	true	false	true	true	true	false	false	false
SAMEA1119522	ERR2514341	WGS	PHE	ERX2533551	Illumina HiSeq 2500	PAIRED	RANDOM	GENOMIC	ILLUMINA	ERS2398931	ERP107961	['sample.6348','ERP107961','ERR2514341','experiment.6348','run.6348','10123468','493034','ERX2533551','project.First_10k_genomes_study_set_4','PRJEB25991','SAMEA1119522','ERS2398931']		2021-10-23T17:08:00.000000+0000			GBR	Europe	England									S		S					S	S								642	642606495	336150324	PRJEB25991	Walker_2022		99.42	1859763	63	lineage1.2.1.2	Sensitive	tuberculosis: human-adapted	L1.2.2	Mycobacterium tuberculosis		['Napier_2020','input','Walker_2022','CRyPTIC_PHE','diff','tbprofiler']	99.42	63	true	lineage1	true	true	true	true	true	true	false	true	true	true	false	false	false
SAMEA7548749	ERR4815389	WGS	PUBLIC HEALTH ENGLAND	ERX4685231	Illumina HiSeq 2500	PAIRED	RANDOM	GENOMIC	ILLUMINA	ERS5305401	ERP124941	['sample.18209','project.PHE-TB','experiment.18209','SAMEA7548749','run.18209','ERP124941','22468146','773303','ERR4815389','ERS5305401','PRJEB41201','ERX4685231']		2021-11-10T14:02:00.000000+0000			GBR	Europe										S		S						S								354	354304494	155073487	PRJEB41201	Walker_2022		99.42	1890723	43	lineage3	Sensitive	tuberculosis: unclassified		Mycobacterium tuberculosis		['input','diff','tbprofiler','CRyPTIC_PHE','Walker_2022']	99.42	43	true	lineage3	true	true	true	true	true	true	false	true	true	true	false	false	false
SAMEA2709709	ERR2515165	WGS	CTB/NICD	ERX2534379	Illumina MiSeq	PAIRED	RANDOM	GENOMIC	ILLUMINA	ERS2399770	ERP107968	['run.7389','project.First_10k_genomes_study_set_5','ERP107968','ERR2515165','493035','SAMEA2709709','10124509','ERX2534379','sample.7389','ERS2399770','PRJEB25997','experiment.7389']		2021-10-23T18:16:00.000000+0000			ZAF	Africa						S	S			R		R	S					R	R				S			318	318581798	223248006	PRJEB25997	Walker_2022		99.43	443885	22	lineage4.1.2.1	MDR-TB	tuberculosis: human-adapted	L4.1.2.1	Mycobacterium tuberculosis		['Walker_2022','CRyPTIC_CTB-NICD','Napier_2020','tbprofiler','diff','input']	99.43	22	true	lineage4	true	true	true	true	true	true	false	true	true	true	false	false	false
SAMN21616231	SRR16057981	WGS	PUBLIC HEALTH ONTARIO	SRX12344687	Illumina HiSeq 2500	PAIRED	RANDOM	GENOMIC	ILLUMINA	SRS10317067	SRP338617	['2008-190','bp0','SRS10317067','SRP338617','PRJNA766079','2008-190_R1.fastq.gz','SRX12344687','SRR16057981','766079','21616231','SAMN21616231']	2008	2021-09-24T21:52:00.000000+0000			CAN	North America	Ontario		Homo sapiens	3	human					S		S					S	S								1010	1010729500	597468643	PRJNA766079	CRyPTIC_WHO2021_PMC7612554		99.35	1474974	41	lineage4.2.1	Sensitive	tuberculosis: unclassified		Mycobacterium tuberculosis		['input','Walker_2022','diff','tbprofiler']	99.35	41	true	lineage4	true	true	true	true	true	true	true	true	true	true	true	false	false
SAMEA2709682	ERR2515138	WGS	CTB/NICD	ERX2534352	Illumina MiSeq	PAIRED	RANDOM	GENOMIC	ILLUMINA	ERS2399743	ERP107968	['10124482','experiment.7362','ERR2515138','ERX2534352','ERS2399743','493035','run.7362','PRJEB25997','SAMEA2709682','sample.7362','project.First_10k_genomes_study_set_5','ERP107968']		2022-07-17T11:04:00.000000+0000			ZAF	Africa						S	S			S		S	S				S	S	S				S			216	216400352	112297559	PRJEB25997	Walker_2022		99.59	720525	38	lineage2.2.1	Sensitive	tuberculosis: human-adapted	L2.2.1	Mycobacterium tuberculosis		['input','diff','tbprofiler','Walker_2022','CRyPTIC_CTB-NICD','Napier_2020']	99.59	38	true	lineage2	true	true	true	true	true	true	false	true	true	true	false	false	false
SAMEA8742404	ERR5918075	WGS	CTB/NICD	ERX5559166	Illumina HiSeq 4000	PAIRED	RANDOM	GENOMIC	ILLUMINA	ERS6421986	ERP128679	['ERP128679','SAMEA8742404','project.CTB_NICD_Wellcome_site10','ERS6421986','sample.25296','ERX5559166','22480196','run.25296','PRJEB44608','experiment.25296','ERR5918075','773352']		2021-11-11T12:59:00.000000+0000			ZAF	Africa												R					S	S								441	441647700	203511690	PRJEB44608	Walker_2022		99.75	1688456	58	lineage4.4.1.1.1	Sensitive	tuberculosis: unclassified		Mycobacterium tuberculosis		['tbprofiler','CRyPTIC_CTB-NICD','Walker_2022','input','diff']	99.75	58	true	lineage4	true	true	true	true	true	true	false	true	true	true	false	false	false
SAMEA3558596	ERR1035063	WGS	LSHTM	ERX1113861	Illumina MiSeq	PAIRED		GENOMIC	ILLUMINA	ERS865745	ERP011639	['4154892','ERP011639','PRJEB10385','297845','ena-STUDY-LSHTM-18-08-2015-18:02:02:463-104','ena-EXPERIMENT-LSHTM-25-09-2015-14:04:49:451-488','ERS865745','ERX1113861','SAMEA3558596','ERR1035063','ena-RUN-LSHTM-25-09-2015-14:04:49:451-488','mtb488']		2015-12-10T04:42:00.000000+0000			ZAF	Africa										S		R						S								608	608351310	392600893	PRJEB10385	Coll_2018		99.5	948743	20	lineage4.3.2.1	MDR-TB	tuberculosis: human-adapted	L4.3.2.1	Mycobacterium tuberculosis		['input','diff','Coll_2018','Napier_2020','tbprofiler']	99.5	20	true	lineage4	true	true	true	true	true	true	false	true	true	true	false	false	false
SAMEA7563372	ERR4830932	WGS	IML GAUTING	ERX4700916	NextSeq 500	PAIRED	RANDOM	GENOMIC	ILLUMINA	ERS5320005	ERP125013	['PRJEB41272','run.30133','ERR4830932','773339','22478939','experiment.30133','SAMEA7563372','ERX4700916','ERS5320005','ERP125013','project.Cryptic_6th','sample.30133']		2021-11-11T10:04:00.000000+0000			NPL	Asia						S				R	I	R	S	R				R		S	S	S	R	S	R	694	694782830	301185433	PRJEB41272	['Walker_2022','CRyPTIC_reuse_table']		99.55	1625406	55	lineage2.2.1	Pre-XDR-TB	tuberculosis: unclassified		Mycobacterium tuberculosis		['CRyPTIC_reuse_table','diff','input','Walker_2022','tbprofiler','CRyPTIC_Gauting']	99.55	55	true	lineage2	true	true	true	true	true	true	false	true	true	true	false	false	false
SAMN08708406	SRR6831812	WGS	SAN RAFFAELE	SRX3787982	Illumina HiSeq 2500	PAIRED	RANDOM	GENOMIC	ILLUMINA	SRS3040648	SRP128089	['PRJNA428596','130-1143_090816_UKR_090816_100.gatk.bam','SRR6831812','bp0','428596','SRS3040648','SRP128089','8708406','SAMN08708406','130-1143','SRX3787982','130-1143_WGS']		2018-03-14T09:17:00.000000+0000			UKR	Europe			Homo sapiens	3	human	S	S			S		S	S					R	S				S			298	298857990	150176642	PRJNA428596	CRyPTIC_WHO2021_PMC7612554		99.58	2570006	55	lineage4.3.3	RR-TB	tuberculosis: unclassified		Mycobacterium tuberculosis		['diff','input','Walker_2022','tbprofiler']	99.58	55	true	lineage4	true	true	true	true	true	true	false	true	true	true	true	false	false
SAMEA7526130	ERR4797579	WGS	FOUNDATION FOR MEDICAL RESEARCH INDIA	ERX4666995	NextSeq 500	PAIRED	RANDOM	GENOMIC	ILLUMINA	ERS5282603	ERP124850	['SAMEA7526130','PRJEB41116','773292','22459693','ERP124850','ERS5282603','run.10567','experiment.10567','sample.10567','ERR4797579','ERX4666995','project.Mumbai']		2021-11-09T22:50:00.000000+0000			IND	Asia	Mumbai					S	S			R	S	R	S	S				R		S	S	S	R	S	R	470	470960100	220263984	PRJEB41116	['CRyPTIC_reuse_table','Walker_2022']		99.38	1486001	43	lineage2.2.1	Pre-XDR-TB	tuberculosis: unclassified		Mycobacterium tuberculosis		['CRyPTIC_reuse_table','input','diff','tbprofiler','Walker_2022','CRyPTIC_IND']	99.38	43	true	lineage2	true	true	true	true	true	true	false	true	true	true	false	false	false
SAMEA7555905	ERR4822484	WGS	IML GAUTING	ERX4692474	NextSeq 500	PAIRED	RANDOM	GENOMIC	ILLUMINA	ERS5312548	ERP124948	['ERR4822484','PRJEB41208','ERS5312548','sample.26263','run.26263','ERP124948','project.Cryptic_3rd','773305','22475260','SAMEA7555905','experiment.26263','ERX4692474']		2021-11-11T03:14:00.000000+0000			DEU	Europe						S				S	S	S	S	S				S		S	S	S	S	S	S	672	672387729	285975790	PRJEB41208	['Walker_2022','CRyPTIC_reuse_table']		99.76	1721597	59	lineage4.9	Sensitive	tuberculosis: unclassified		Mycobacterium tuberculosis		['CRyPTIC_Gauting','Walker_2022','diff','tbprofiler','input','CRyPTIC_reuse_table']	99.76	59	true	lineage4	true	true	true	true	true	true	false	true	true	true	false	false	false
SAMEA7562499	ERR4830060	WGS	IML GAUTING	ERX4700044	NextSeq 500	PAIRED	RANDOM	GENOMIC	ILLUMINA	ERS5319133	ERP124987	['ERP124987','ERS5319133','run.15518','ERX4700044','project.Cryptic_2018_2nd','22478067','experiment.15518','773313','sample.15518','ERR4830060','PRJEB41246','SAMEA7562499']	2018	2021-11-11T08:58:00.000000+0000										S				S	S	S	S	S				S		S	S	S	S	S	S	645	645334316	284265252	PRJEB41246	CRyPTIC_reuse_table		99.53	1615825	55	lineage2.2.1	Sensitive	tuberculosis: unclassified		Mycobacterium tuberculosis		['tbprofiler','CRyPTIC_reuse_table','CRyPTIC_Gauting','input','diff']	99.53	55	true	lineage2	true	true	true	true	true	true	true	false	true	false	false	false	false
SAMEA7545927	ERR4812423	WGS	UNIVERSIDAD PERUANA CAYETANO HEREDIA	ERX4682413	Illumina NovaSeq 6000	PAIRED	RANDOM	GENOMIC	ILLUMINA	ERS5302583	ERP124939	['ERR4812423','run.25960','ERS5302583','ERX4682413','project.Peru_Wellcome','sample.25960','PRJEB41199','773301','22465316','SAMEA7545927','experiment.25960','ERP124939']	2018	2021-11-10T07:56:00.000000+0000			PER	South America						S				S	S	S	S	S				S		S	S	S	S	S	S	723	723765650	235469467	PRJEB41199	['CRyPTIC_reuse_table','Walker_2022']		99.84	1860958	64	lineage4.3	Sensitive	tuberculosis: unclassified		Mycobacterium tuberculosis		['input','diff','tbprofiler','CRyPTIC_UPCH','Walker_2022','CRyPTIC_reuse_table','standford']	99.84	64	true	lineage4	true	true	true	true	true	true	true	true	true	true	false	false	false
SAMEA3558714	ERR1035181	WGS	LSHTM	ERX1113979	Illumina MiSeq	PAIRED		GENOMIC	ILLUMINA	ERS865863	ERP011639	['ena-EXPERIMENT-LSHTM-25-09-2015-14:04:49:459-606','ERS865863','ERR1035181','mtb606','297845','SAMEA3558714','ena-STUDY-LSHTM-18-08-2015-18:02:02:463-104','ERP011639','ERX1113979','ena-RUN-LSHTM-25-09-2015-14:04:49:459-606','4155010','PRJEB10385']		2015-12-10T04:33:00.000000+0000			PRT	Europe						S	S		S	S	S	R		S	S	S	R	R	R							639	639680470	432535290	PRJEB10385	Coll_2018		99.8	728598	17	lineage4.3.4.2	HR-TB	tuberculosis: human-adapted	L4.3.4.2	Mycobacterium tuberculosis		['input','diff','Napier_2020','Coll_2018','tbprofiler']	99.8	17	true	lineage4	true	true	true	true	true	true	false	true	true	true	false	false	false
SAMEA7545875	ERR4812371	WGS	UNIVERSIDAD PERUANA CAYETANO HEREDIA	ERX4682361	Illumina NovaSeq 6000	PAIRED	RANDOM	GENOMIC	ILLUMINA	ERS5302531	ERP124939	['ERP124939','22465264','sample.25908','PRJEB41199','run.25908','ERR4812371','ERS5302531','experiment.25908','SAMEA7545875','773301','ERX4682361','project.Peru_Wellcome']	2018	2021-11-10T07:56:00.000000+0000			PER	South America						S							S	S				S		S	S	S	S		S	574	574150924	186433727	PRJEB41199	['Walker_2022','CRyPTIC_reuse_table']		99.63	1836997	63	lineage4.1.2.1	Sensitive	tuberculosis: unclassified		Mycobacterium tuberculosis		['Walker_2022','standford','diff','CRyPTIC_reuse_table','input','CRyPTIC_UPCH','tbprofiler']	99.63	63	true	lineage4	true	true	true	true	true	true	true	true	true	true	false	false	false
SAMEA8718600	ERR8975472	WGS	CTB/NICD	ERX5543704	Illumina HiSeq 4000	PAIRED	RANDOM	GENOMIC	ILLUMINA	ERS6403045	ERP128647	['ERX5543704','sample.14494','experiment.14494','773351','ERP128647','ERR8975472','26339569','project.Wellcome_clinical_isolates_site10','SAMEA8718600','ERS6403045','run.14494.1','PRJEB44577']		2022-03-15T07:26:00.000000+0000			ZAF	Africa						S				S	S	R	S	S				S		S	S	S	S	S	S	503	503420700	219456204	PRJEB44577	CRyPTIC_reuse_table		99.55	1652684	57	lineage4.1.1.1	HR-TB	tuberculosis: unclassified		Mycobacterium tuberculosis		['tbprofiler','CRyPTIC_CTB-NICD','input','CRyPTIC_reuse_table','diff']	99.55	57	true	lineage4	true	true	true	true	true	true	false	true	true	true	false	false	false
SAMEA3178847	ERR2515485	WGS	CTB/NICD	ERX2534699	Illumina MiSeq	PAIRED	RANDOM	GENOMIC	ILLUMINA	ERS2400090	ERP107968	['10124829','SAMEA3178847','ERX2534699','ERP107968','ERS2400090','PRJEB25997','sample.7709','experiment.7709','run.7709','ERR2515485','project.First_10k_genomes_study_set_5','493035']		2021-10-23T18:18:00.000000+0000			ZAF	Africa						S	S			S		S	S				S	S	S				S			680	680220094	483259645	PRJEB25997	Walker_2022		99.81	739176	42	lineage4.8	Sensitive	tuberculosis: human-adapted	L4.8	Mycobacterium tuberculosis		['diff','CRyPTIC_CTB-NICD','tbprofiler','input','Walker_2022','Napier_2020']	99.81	42	true	lineage4	true	true	true	true	true	true	false	true	true	true	false	false	false
SAMEA9070604	ERR5987419	WGS	Swiss-TPH	ERX5627812	Illumina HiSeq 2500	PAIRED	RANDOM	GENOMIC	ILLUMINA	ERS6798911	ERP129488	['SAMEA9070604','WGS RR-TB Khayelitsha','ERS6798911','19795094','ERP129488','ERR5987419','PRJEB45389','737713','ERX5627812','G25674_2']		2021-06-29T01:03:00.000000+0000			ZAF	Africa						S																	S			161	161937836	95968398	PRJEB45389	CRyPTIC_WHO2021_PMC7612554		99.66	689023	20	lineage2.2.1	HR-TB	tuberculosis: unclassified		Mycobacterium tuberculosis		['diff','tbprofiler','R-RR_HIVcoinf_ZAF','Walker_2022','input']	99.66	20	true	lineage2	true	true	true	true	true	true	false	true	true	true	false	false	false
SAMN03648388	SRR2101141	WGS	UNIVERSITY OF OXFORD	SRX1095835	Illumina HiSeq 2500	PAIRED	RANDOM	GENOMIC	ILLUMINA	SRS991285	SRP061066	['3648388','SRP061066','C00016902','282721','SRS991285','SAMN03648388','a579c372-6072-47eb-a848-399a732f192d_R00000039_v3.bam','SRR2101141','PRJNA282721','SRX1095835']		2015-07-23T21:32:00.000000+0000			GBR	Europe										S		S					S	S								397	397692200	298177002	PRJNA282721	CRyPTIC_WHO2021_PMC7612554		99.75	1718154	39	lineage4.9	Sensitive	tuberculosis: human-adapted	L4.9	Mycobacterium tuberculosis		['Napier_2020','tbprofiler','Menardo_2021','input','Walker_2022','diff','Menardo_2018']	99.75	39	true	lineage4	true	true	true	true	true	true	false	true	true	true	false	false	false
SAMEA7544346	ERR4811286	WGS	CCDC	ERX4679732	HiSeq X Ten	PAIRED	RANDOM	GENOMIC	ILLUMINA	ERS5301004	ERP124934	['ERR4811286','experiment.14050','22464181','run.14050','project.CDC_22','773297','PRJEB41194','ERS5301004','ERP124934','SAMEA7544346','ERX4679732','sample.14050']		2021-11-10T06:09:00.000000+0000			CHN	Asia						S	S			I	S	R	S	S				R	S	S	S	S	S	S	R	1552	1552599000	658157104	PRJEB41194	['CRyPTIC_reuse_table','Walker_2022']		99.54	1745259	60	lineage2.2.1	MDR-TB	tuberculosis: unclassified		Mycobacterium tuberculosis		['CRyPTIC_reuse_table','diff','CRyPTIC_CCDC_CDC_22','Walker_2022','tbprofiler','input']	99.54	60	true	lineage2	true	true	true	true	true	true	false	true	true	true	false	false	false
SAMEA7561261	ERR4828823	WGS	SAN RAFFAELE SCIENTIFIC INSTITUTE	ERX4698807	Illumina MiniSeq	PAIRED	RANDOM	GENOMIC	ILLUMINA	ERS5317896	ERP124983	['773309','ERX4698807','experiment.13267','PRJEB41242','ERP124983','22476830','ERR4828823','run.13267','SAMEA7561261','sample.13267','project.Italy','ERS5317896']		2021-11-11T06:58:00.000000+0000										S				S	S	S	S	S				R		S	S	S	S	S	S	559	559859862	241971209	PRJEB41242	CRyPTIC_reuse_table		99.56	1660646	50	lineage4.1.2.1	RR-TB	tuberculosis: unclassified		Mycobacterium tuberculosis		['input','diff','CRyPTIC_reuse_table','tbprofiler','CRyPTIC_SanRaffaele']	99.56	50	true	lineage4	true	true	true	true	true	true	false	false	true	false	false	false	false
SAMN21616857	SRR16057996	WGS	PUBLIC HEALTH ONTARIO	SRX12344672	Illumina MiSeq	PAIRED	RANDOM	GENOMIC	ILLUMINA	SRS10317052	SRP338617	['SRP338617','21616857','SRS10317052','SRX12344672','bp0','766079','SRR16057996','SAMN21616857','PRJNA766079','2019-405','2019-405_R1.fastq.gz']	2019	2021-09-24T21:43:00.000000+0000			CAN	North America	Ontario		Homo sapiens	3	human					S		S					S	S								238	238417394	159753075	PRJNA766079	CRyPTIC_WHO2021_PMC7612554		99.45	469019	26	lineage3	Other	tuberculosis: unclassified		Mycobacterium tuberculosis		['diff','tbprofiler','input','Walker_2022']	99.45	26	true	lineage3	true	true	true	true	true	true	true	true	true	true	true	false	false
SAMN08215462	SRR6398073	WGS	BC CENTRE FOR DISEASE CONTROL PUBLIC HEALTH LABORATORY	SRX3491165	HiSeq X Ten	PAIRED	RANDOM	GENOMIC	ILLUMINA	SRS2775045	SRP119652	['SAMN08215462','SRX3491165','413593','BC14-Mtb256','BC14-Mtb256_2.fastq.gz','8215462','SRP119652','SRS2775045','PRJNA413593','SRR6398073']	2014	2017-12-21T09:14:00.000000+0000		49.15 N 123.7 W	CAN	North America	British Columbia		Homo sapiens	3	human					S		S						S	S							681	681767500	354021700	PRJNA413593	CRyPTIC_WHO2021_PMC7612554		99.48	1746590	47	lineage4.1.2.1	Sensitive	tuberculosis: human-adapted	L4	Mycobacterium tuberculosis		['Napier_2020','Walker_2022','diff','tbprofiler','input']	99.48	47	true	lineage4	true	true	true	true	true	true	true	true	true	true	true	false	false
SAMEA3448148	ERR2517402	WGS	RIVM	ERX2536618	Illumina HiSeq 2500	PAIRED	RANDOM	GENOMIC	ILLUMINA	ERS2402080	ERP107973	['experiment.9098','10126739','ERS2402080','ERP107973','run.9098','ERX2536618','project.First_10k_genomes_study_set_10','PRJEB26002','ERR2517402','sample.9098','493040','SAMEA3448148']		2021-10-23T20:14:00.000000+0000			NLD	Europe										S		S					S	S	R							408	408209652	196687554	PRJEB26002	Walker_2022		99.4	1817812	50	lineage4.4.1.1	Other	tuberculosis: human-adapted	L4.4.1.1	Mycobacterium tuberculosis		['Walker_2022','input','Napier_2020','tbprofiler','CRyPTIC_RIVM','diff']	99.4	50	true	lineage4	true	true	true	true	true	true	false	true	true	true	false	false	false
SAMEA9070169	ERR6362697	WGS	Swiss-TPH	ERX5627377	Illumina HiSeq 2500	PAIRED	RANDOM	GENOMIC	ILLUMINA	ERS6798476	ERP129488	['PRJEB45389','20453372','G36309_1','ERP129488','ERR6362697','SAMEA9070169','ERX5627377','737713','WGS RR-TB Khayelitsha','ERS6798476']		2021-10-13T18:45:00.000000+0000			ZAF	Africa						S					S	S											S			754	754459698	383559645	PRJEB45389	CRyPTIC_WHO2021_PMC7612554		99.63	1673056	37	lineage4.3.3	RR-TB	tuberculosis: unclassified		Mycobacterium tuberculosis		['tbprofiler','diff','R-RR_HIVcoinf_ZAF','input','Walker_2022']	99.63	37	true	lineage4	true	true	true	true	true	true	false	true	true	true	false	false	false
SAMEA104362117	ERR2184276	WGS	UNIVERSIDAD PERUANA CAYETANO HEREDIA, PERU	ERX2240443	Illumina HiSeq 4000	PAIRED	RANDOM	GENOMIC	ILLUMINA	ERS1987095	ERP104985	['548708','run.564','experiment.564','SAMEA104362117','PRJEB23245','ERR2184276','ERX2240443','project.Peru-set1-Tandem','ERS1987095','12061507','sample.564','ERP104985']		2022-07-24T08:23:00.000000+0000			PER	South America						S				S	S	S	S	S				S		S	S	S	S	S	S	600	600276900	266716503	PRJEB23245	['Walker_2022','CRyPTIC_reuse_table']		99.78	1700357	59	lineage4.3.3	Sensitive	tuberculosis: unclassified		Mycobacterium tuberculosis		['Walker_2022','CRyPTIC_reuse_table','diff','tbprofiler','input','CRyPTIC_UPCH']	99.78	59	true	lineage4	true	true	true	true	true	true	false	true	true	true	false	false	false
SAMEA2534472	ERR552186	WGS	FZB	ERX511255	Illumina HiSeq 2500	PAIRED		GENOMIC	ILLUMINA	ERS457874	ERP010814	['ena-STUDY-FZB-22-06-2015-17:16:39:392-292','ERP010814','3793977','PRJEB9680','2291-11_genoscreen_genoscreen_2013-03-28_101bp','287903','2291-11','SAMEA2534472','ERR552186','ERS457874','ERX511255']		2015-06-25T08:02:00.000000+0000			DEU	Europe										S		S					S	S	S							847	847101544	578684136	PRJEB9680	CRyPTIC_WHO2021_PMC7612554		99.7	1356802	30	lineage4.8	Sensitive	tuberculosis: human-adapted	L4.8	Mycobacterium tuberculosis		['Menardo_2018','Napier_2020','input','Walker_2022','Menardo_2021','tbprofiler','diff']	99.7	30	true	lineage4	true	true	true	true	true	true	false	true	true	true	false	false	false
SAMEA3443180	ERR2517038	WGS	PHE	ERX2536253	Illumina HiSeq 2500	PAIRED	RANDOM	GENOMIC	ILLUMINA	ERS2401715	ERP107972	['ERP107972','run.9489','experiment.9489','PRJEB26001','SAMEA3443180','493039','ERR2517038','project.First_10k_genomes_study_set_9','10126375','sample.9489','ERS2401715','ERX2536253']		2021-10-23T20:12:00.000000+0000			GBR	Europe	England					S	S					R	S	S				R					S			496	496530280	272170235	PRJEB26001	Walker_2022		99.65	1836921	64	lineage2.2.1	MDR-TB	tuberculosis: human-adapted	L2.2.1	Mycobacterium tuberculosis		['input','CRyPTIC_PHE','Walker_2022','Napier_2020','diff','tbprofiler']	99.65	64	true	lineage2	true	true	true	true	true	true	false	true	true	true	false	false	false
SAMEA1118003	ERR2512822	WGS	PHE	ERX2532032	Illumina HiSeq 2500	PAIRED	RANDOM	GENOMIC	ILLUMINA	ERS2397412	ERP107961	['ERR2512822','ERS2397412','PRJEB25991','ERX2532032','sample.4443','10121949','run.4443','project.First_10k_genomes_study_set_4','SAMEA1118003','ERP107961','experiment.4443','493034']		2021-10-23T15:07:00.000000+0000			GBR	Europe	England									S		S					S	S								583	583750598	291812708	PRJEB25991	Walker_2022		99.32	1890038	64	lineage1.2.2.2	Sensitive	tuberculosis: human-adapted	L1.3.2	Mycobacterium tuberculosis		['input','Walker_2022','diff','tbprofiler','CRyPTIC_PHE','Napier_2020']	99.32	64	true	lineage1	true	true	true	true	true	true	false	true	true	true	false	false	false
SAMN07658384	SRR6046145	WGS	MODMEDMICOXFORD	SRX3193251	Illumina MiSeq	PAIRED	RANDOM	GENOMIC	ILLUMINA	SRS2519478	SRP117784	['SRP117784','7658384','MMMOSRA:dd77daf8-5226-431a-a0e8-ed5dc8c4fd26','PRJNA401515','MMMOSAM:dd77daf8-5226-431a-a0e8-ed5dc8c4fd26','401515','SRX3193251','SAMN07658384','SRR6046145','SRS2519478']	2016	2017-10-27T18:21:00.000000+0000			GBR	Europe	Oxford		Homo sapiens	3	human					S		S					S	S								456	456583866	286538601	PRJNA401515	CRyPTIC_WHO2021_PMC7612554		99.1	1620130	50	lineage1.2.1.2.1	Sensitive	tuberculosis: human-adapted	L2.2.1	Mycobacterium tuberculosis		['tbprofiler','diff','Walker_2022','Napier_2020','input']	99.1	50	true	lineage1	true	true	true	true	true	true	true	true	true	true	true	false	false
SAMEA3402855	ERR2516524	WGS	HARVARD MEDICAL SCHOOL	ERX2535740	Illumina HiSeq 2500	PAIRED	RANDOM	GENOMIC	ILLUMINA	ERS2401202	ERP107971	['ERX2535740','ERR2516524','run.8919','sample.8919','experiment.8919','493038','ERS2401202','PRJEB26000','10125862','ERP107971','project.First_10k_genomes_study_set_8','SAMEA3402855']		2021-10-23T19:17:00.000000+0000			NLD	Europe										R		R					R	R								434	434990365	299282292	PRJEB26000	Walker_2022		99.68	735694	17	lineage4.6.1.2	HR-TB	tuberculosis: human-adapted	L4.6.1.2	Mycobacterium tuberculosis		['Walker_2022','tbprofiler','CRyPTIC_Harvard','Napier_2020','diff','input']	99.68	17	true	lineage4	true	true	true	true	true	true	false	true	true	true	false	false	false
SAMEA7547537	ERR4814031	WGS	BRAZIL	ERX4684021	Illumina HiSeq 4000	PAIRED	RANDOM	GENOMIC	ILLUMINA	ERS5304191	ERP124940	['experiment.16904','project.Brazil','ERX4684021','sample.16904','ERP124940','ERS5304191','ERR4814031','SAMEA7547537','run.16904','22466930','PRJEB41200','773302']	2018	2021-11-10T11:05:00.000000+0000			BRA	South America						S				S	S	S	S	S				S		S	S	S	S	S	S	630	630736200	268828631	PRJEB41200	['CRyPTIC_reuse_table','Walker_2022']		99.85	1791086	62	lineage4.3.4.2	Sensitive	tuberculosis: unclassified		Mycobacterium tuberculosis		['CRyPTIC_BRA','diff','standford','tbprofiler','Walker_2022','input','CRyPTIC_reuse_table']	99.85	62	true	lineage4	true	true	true	true	true	true	true	true	true	true	false	false	false
SAMEA3257554	ERR2515813	WGS	CTB/NICD	ERX2535021	Illumina MiSeq	PAIRED	RANDOM	GENOMIC	ILLUMINA	ERS2400412	ERP107968	['SAMEA3257554','ERR2515813','ERS2400412','run.8031','PRJEB25997','ERP107968','sample.8031','ERX2535021','493035','project.First_10k_genomes_study_set_5','experiment.8031','10125151']		2021-10-23T18:16:00.000000+0000			ZAF	Africa						S	S			S		S	S				S	S	S				S			574	574666638	368484377	PRJEB25997	Walker_2022		93.83	1247807	75	lineage4.3.2.1	Sensitive	tuberculosis: human-adapted	L4.3.2.1	Mycobacterium tuberculosis		['input','Napier_2020','diff','tbprofiler','Walker_2022','CRyPTIC_CTB-NICD']	93.83	75	true	lineage4	true	true	true	true	true	true	false	true	true	true	false	false	false
SAMN01908834	SRR671810	WGS	BGI	SRX225124	Illumina HiSeq 2000	PAIRED	PCR	GENOMIC	ILLUMINA	SRS388903	SRP018402	['187550','BGI_SH060_MYCtxkDECDFAPEI-82_110718','SRS388903','1908834','PRJNA187550','SAMN01908834','SRX225124','SRR671810','BGI-FCD04K6ACXX-110718-L3-SH060','BGI_SH060','SRP018402']		2015-09-05T06:54:00.000000+0000			CHN	Asia							S					R	R						R				R			528	528000120	354493165	PRJNA187550	CRyPTIC_WHO2021_PMC7612554		99.47	1753513	36	lineage2.2.1	Pre-XDR-TB	tuberculosis: human-adapted	L2.2.1	Mycobacterium tuberculosis		['input','diff','Walker_2022','tbprofiler','Napier_2020']	99.47	36	true	lineage2	true	true	true	true	true	true	false	true	true	true	false	false	false
SAMEA3390415	ERR2516356	WGS	GENOSCREEN	ERX2535572	Illumina HiSeq 2500	PAIRED	RANDOM	GENOMIC	ILLUMINA	ERS2401034	ERP107970	['SAMEA3390415','sample.9667','run.9667','10125694','PRJEB25999','ERS2401034','experiment.9667','project.First_10k_genomes_study_set_7','493037','ERX2535572','ERR2516356','ERP107970']		2021-10-23T19:15:00.000000+0000			BEL	Europe						S	S			S		R		S			S	R					S			398	398655550	242886586	PRJEB25999	Walker_2022		99.1	1690546	35	lineage2.2.1	MDR-TB	tuberculosis: human-adapted	L2.2.1	Mycobacterium tuberculosis		['CRyPTIC_Genoscreen','input','Napier_2020','Walker_2022','diff','tbprofiler']	99.1	35	true	lineage2	true	true	true	true	true	true	false	true	true	true	false	false	false
SAMEA3368589	ERR2516262	WGS	GENOSCREEN	ERX2535478	Illumina HiSeq 2500	PAIRED	RANDOM	GENOMIC	ILLUMINA	ERS2400940	ERP107970	['SAMEA3368589','sample.9021','ERR2516262','ERX2535478','experiment.9021','ERP107970','project.First_10k_genomes_study_set_7','493037','10125600','run.9021','PRJEB25999','ERS2400940']		2021-10-23T19:18:00.000000+0000			BEL	Europe										S		S					R	S								498	498976522	346391657	PRJEB25999	Walker_2022		99.35	1505012	34	La1.8.2	Other	tuberculosis: unclassified		Mycobacterium tuberculosis		['input','Walker_2022','tbprofiler','diff','Napier_2020','CRyPTIC_Genoscreen']	99.35	34	true	La1	true	true	true	true	true	true	false	true	true	true	false	false	false
SAMEA1485321	ERR163973	WGS	SC	ERX139850	Illumina HiSeq 2000	PAIRED	RANDOM	GENOMIC	ILLUMINA	ERS108149	ERP001072	['204548','1139229','Karonga_Prevention_Study__KPS____whole_genome_sequencing_in_a_whole_population-sc-2011-12-13T10:33:26Z-2066','SC_EXP_8016_4#46','Karonga_Prevention_Study__KPS____whole_genome_sequ','SAMEA1485321','4010798-sc-2012-03-23T12:26:20Z-1386445','ERX139850','ERS108149','PRJEB2794','ERP001072','ERR163973','SC_RUN_8016_4#46']	2004	2014-10-18T02:44:00.000000+0000			MWI	Africa	Karonga	sputum	Homo sapiens	3	human							S						S								420	420265000	229906386	PRJEB2794	Coll_2018		99.41	1670855	38	lineage3.1.1	Sensitive	tuberculosis: human-adapted	L3.1.1	Mycobacterium tuberculosis		['Napier_2020','tbprofiler','Menardo_2021','Coll_2018','diff','input','Karonga_Prevention_Study','Menardo_2018']	99.41	38	true	lineage3	true	true	true	true	true	true	true	true	true	true	true	false	false
SAMEA1403933	ERR133849	WGS	SC	ERX109867	Illumina HiSeq 2000	PAIRED	RANDOM	GENOMIC	ILLUMINA	ERS094138	ERP000192	['SC_EXP_7755_3#52','Variation discovery in Russian TB isolates-sc-2010-04-20','0346C-sc-2012-02-09T18:55:58Z-1355182','1088861','Variation discovery in Russian TB isolates-sc-2010','SC_RUN_7755_3#52','PRJEB2138','ERS094138','ERX109867','ERR133849','ERP000192','SAMEA1403933','203970']	2008	2014-09-28T13:52:00.000000+0000			RUS	Europe	Samara		Homo sapiens	3	human	S	S			S		R		S				R	R				S			518	518700000	329750901	PRJEB2138	CRyPTIC_WHO2021_PMC7612554		99.42	1777577	40	lineage4.2.1	MDR-TB	tuberculosis: human-adapted	L4.2.1	Mycobacterium tuberculosis		['Menardo_2018','Napier_2020','input','tbprofiler','diff','Walker_2022']	99.42	40	true	lineage4	true	true	true	true	true	true	true	true	true	true	true	false	false
SAMN07236309	['SRR11828977','SRR5709898','SRR19857366']	WGS		['SRX8379525','SRX2930479','SRX15900910']	['Illumina HiSeq 2000','BGISEQ-500']	PAIRED	RANDOM	GENOMIC	['ILLUMINA','ILLUMINA','BGISEQ']	SRS2293191		['SRX8379525','bp0','7236309','SRR11828977','SRX15900910','SRR19857366','SAMN07236309','SRP109608','HS007-PE-R00009_AH2J2MBBXX.WMB287-TAGTAGCG_S66_L004_R2.fastq','PRJNA390052','WMB287','SRP260333','PRJNA630780','SRS2293191','WMB287_R1.fastq','PRJNA390471','SRX2930479','630780','390471','WMB287_DS-30777','SRR5709898','BGI38_1.fq.gz','30777']				13.7563 N 100.5018 E	THA	Asia	Bangkok	sputum	Homo sapiens	3	human					S		R						R	R							2608	2609680200	1443364544	['PRJNA630780','PRJNA390471']	CRyPTIC_WHO2021_PMC7612554		99.45	1504941	50	lineage2.1	Pre-XDR-TB	tuberculosis: human-adapted	L2.1	Mycobacterium tuberculosis		['tbprofiler','input','diff','Walker_2022','Napier_2020','Menardo_2021']	99.45	50	true	lineage2	true	true	true	true	true	true	false	true	true	true	true	false	false
SAMEA7561142	ERR4828705	WGS	OUCRU-HCMC	ERX4698689	NextSeq 500	PAIRED	RANDOM	GENOMIC	ILLUMINA	ERS5317778	ERP124982	['ERS5317778','ERP124982','sample.12504','project.Vietnam','ERR4828705','22476712','PRJEB41241','ERX4698689','run.12504','773308','SAMEA7561142','experiment.12504']		2021-11-11T06:53:00.000000+0000			VNM	Asia	Ho Chi Minh City					S				S	S	S	S	S				S		S	S	S	S	S	S	324	324952000	153905930	PRJEB41241	['Walker_2022','CRyPTIC_reuse_table']		99.39	1542209	51	lineage2.2.1.1	Sensitive	tuberculosis: unclassified		Mycobacterium tuberculosis		['diff','tbprofiler','CRyPTIC_reuse_table','CRyPTIC_OUCRU','input','Walker_2022']	99.39	51	true	lineage2	true	true	true	true	true	true	false	true	true	true	false	false	false
SAMEA1119466	ERR2514285	WGS	PHE	ERX2533495	Illumina HiSeq 2500	PAIRED	RANDOM	GENOMIC	ILLUMINA	ERS2398875	ERP107961	['sample.6276','493034','SAMEA1119466','project.First_10k_genomes_study_set_4','ERR2514285','ERP107961','run.6276','experiment.6276','10123412','ERX2533495','ERS2398875','PRJEB25991']		2021-10-23T17:07:00.000000+0000			GBR	Europe	England									S		S					R	S								615	615596196	279740721	PRJEB25991	Walker_2022		99.45	1919940	67	La1.8.1	Other	tuberculosis: unclassified		Mycobacterium tuberculosis		['CRyPTIC_PHE','diff','Napier_2020','tbprofiler','Walker_2022','input']	99.45	67	true	La1	true	true	true	true	true	true	false	true	true	true	false	false	false
SAMEA1530591	ERR176745	WGS	SC	ERX152891	Illumina HiSeq 2000	PAIRED	RANDOM	GENOMIC	ILLUMINA	ERS141914	ERP001072	['ERX152891','ERR176745','SAMEA1530591','Karonga_Prevention_Study__KPS____whole_genome_sequencing_in_a_whole_population-sc-2011-12-13T10:33:26Z-2066','1759984','SC_RUN_8205_7#12','204548','Karonga_Prevention_Study__KPS____whole_genome_sequ','PRJEB2794','ERS141914','SC_EXP_8205_7#12','1001744-sc-2012-05-29T15:07:33Z-1428829','ERP001072']	2000	2012-10-12T09:41:00.000000+0000			MWI	Africa	Karonga	sputum	Homo sapiens	3	human							S						S								464	464132000	239892224	PRJEB2794	Coll_2018		99.68	1732793	40	lineage4.3.4.2.1	Sensitive	tuberculosis: human-adapted	L4.3.4.2.1	Mycobacterium tuberculosis		['input','Menardo_2021','diff','tbprofiler','Karonga_Prevention_Study','nextstrain_global_tree','Coll_2018','Menardo_2018','Napier_2020']	99.68	40	true	lineage4	true	true	true	true	true	true	true	true	true	true	true	false	false
SAMEA2534853	ERR552724	WGS	FZB	ERX511793	Illumina HiSeq 2500	PAIRED		GENOMIC	ILLUMINA	ERS458255	ERP010814	['ERP010814','ERS458255','3794181','PRJEB9680','ena-STUDY-FZB-22-06-2015-17:16:39:392-292','ERR552724','6708-09_genoscreen_genoscreen_2013-03-28_101bp','6708-09','ERX511793','SAMEA2534853','287903']		2015-06-25T07:35:00.000000+0000			DEU	Europe										S		S					S	S	S							834	834257374	554270840	PRJEB9680	CRyPTIC_WHO2021_PMC7612554		99.58	1496339	34	lineage4.5	Sensitive	tuberculosis: human-adapted	L4.5	Mycobacterium tuberculosis		['input','Napier_2020','Menardo_2018','tbprofiler','diff','Walker_2022','Menardo_2021']	99.58	34	true	lineage4	true	true	true	true	true	true	false	true	true	true	false	false	false
SAMEA1101540	ERR2510296	WGS	SAN RAFFAELE SCIENTIFIC INSTITUTE	ERX2529711	NextSeq 500	PAIRED	RANDOM	GENOMIC	ILLUMINA	ERS2394612	ERP107941	['493033','experiment.3306','ERX2529711','project.First_10k_genomes_study_set_3','ERR2510296','ERP107941','10120924','run.3306','ERS2394612','SAMEA1101540','PRJEB25972','sample.3306']		2021-10-23T14:05:00.000000+0000			PAK	Asia						S				S	S	R	S	R				R		S	S	S	R	S	R	481	481911837	218901739	PRJEB25972	['Walker_2022','CRyPTIC_reuse_table']		99.53	1523844	45	lineage3	Pre-XDR-TB	tuberculosis: human-adapted	L3	Mycobacterium tuberculosis		['CRyPTIC_reuse_table','CRyPTIC_SanRaffaele','Walker_2022','tbprofiler','diff','input','Napier_2020']	99.53	45	true	lineage3	true	true	true	true	true	true	false	true	true	true	false	false	false
SAMEA7527475	ERR4798889	WGS	FOUNDATION FOR MEDICAL RESEARCH INDIA	ERX4668306	NextSeq 500	PAIRED	RANDOM	GENOMIC	ILLUMINA	ERS5283946	ERP124850	['run.27354','ERR4798889','sample.27354','773292','ERX4668306','project.Mumbai','ERP124850','experiment.27354','PRJEB41116','ERS5283946','SAMEA7527475','22461020']		2021-11-10T01:38:00.000000+0000			IND	Asia	Mumbai					S	S				S	S	S	S				S	S		S		S	S		403	403587364	182444249	PRJEB41116	Walker_2022		99.45	1546062	51	lineage3	Sensitive	tuberculosis: unclassified		Mycobacterium tuberculosis		['tbprofiler','CRyPTIC_IND','diff','input','Walker_2022']	99.45	51	true	lineage3	true	true	true	true	true	true	false	true	true	true	false	false	false
SAMEA1569351	ERR212029	WGS	SC	ERX186694	Illumina HiSeq 2000	PAIRED	RANDOM	GENOMIC	ILLUMINA	ERS153879	ERP001072	['ERP001072','SC_RUN_8516_2#40','Karonga_Prevention_Study__KPS____whole_genome_sequ','204548','PRJEB2794','ERS153879','ERX186694','7933-sc-2012-07-06T11:31:32Z-1447913','1838528','Karonga_Prevention_Study__KPS____whole_genome_sequencing_in_a_whole_population-sc-2011-12-13T10:33:26Z-2066','ERR212029','SAMEA1569351','SC_EXP_8516_2#40']	2000	2012-12-22T15:30:00.000000+0000			MWI	Africa	Karonga	sputum	Homo sapiens	3	human							S						S								271	271904200	130764485	PRJEB2794	Coll_2018		99.15	2499579	48	lineage3.1.1	Sensitive	tuberculosis: human-adapted	L3.1.1	Mycobacterium tuberculosis		['input','Napier_2020','Menardo_2021','Menardo_2018','Karonga_Prevention_Study','tbprofiler','Coll_2018','diff']	99.15	48	true	lineage3	true	true	true	true	true	true	true	true	true	true	true	false	false
SAMEA95416168	ERR1873539	WGS	UNIVERSITY OF CAPE TOWN	ERX1934064	Illumina HiSeq 2000	PAIRED	size fractionation	GENOMIC	ILLUMINA	ERS1565336	ERP015827	['ena-RUN-UNIVERSITY OF CAPE TOWN-07-03-2017-11:20:02:665-151','ERX1934064','ena-EXPERIMENT-UNIVERSITY OF CAPE TOWN-07-03-2017-11:20:02:665-151','6553226','ERR1873539','ERS1565336','R5490','374682','ena-STUDY-UNIVERSITY OF CAPE TOWN-31-05-2016-14:43:35:710-24','SAMEA95416168','ERP015827','PRJEB14199']	2009	2017-03-12T14:08:00.000000+0000			ZAF	Africa		sputum	Homo sapiens	3	human	R	R		S	R	S	R	R	R	R	S	R	R	R							800	800341800	391701835	PRJEB14199	Coll_2018		98.22	1484240	35	lineage2.2.2	Pre-XDR-TB	tuberculosis: human-adapted	L2.2.2	Mycobacterium tuberculosis		['Napier_2020','tbprofiler','input','Coll_2018','Nimmo_2024','R-XDR_ZAF','Menardo_2021','diff']	98.22	35	true	lineage2	true	true	true	true	true	true	true	true	true	true	true	false	false
SAMEA7563638	ERR4831197	WGS	IML GAUTING	ERX4701181	NextSeq 500	PAIRED	RANDOM	GENOMIC	ILLUMINA	ERS5320270	ERP125015	['22479204','project.Cryptic_12th','run.31211','PRJEB41274','SAMEA7563638','experiment.31211','sample.31211','ERP125015','ERR4831197','ERX4701181','ERS5320270','773341']		2021-11-11T18:06:00.000000+0000			DEU	Europe						S				S	S	S	S	S				S		S	S	S	S	S	S	807	807684193	356487533	PRJEB41274	['CRyPTIC_reuse_table','Walker_2022']		99.5	1640349	55	lineage2.2.1	Sensitive	tuberculosis: unclassified		Mycobacterium tuberculosis		['CRyPTIC_reuse_table','Walker_2022','input','diff','CRyPTIC_Gauting','tbprofiler']	99.5	55	true	lineage2	true	true	true	true	true	true	false	true	true	true	false	false	false
SAMEA7541395	ERR4808858	WGS	CTB/NICD	ERX4678398	Illumina HiSeq 4000	PAIRED	RANDOM	GENOMIC	ILLUMINA	ERS5297848	ERP124931	['sample.2756','ERX4678398','SAMEA7541395','22462852','experiment.2756','773296','PRJEB41191','ERP124931','ERR4808858','run.2756','ERS5297848','project.Gates_clinical_isolates']		2021-11-11T01:14:00.000000+0000			ZAF	Africa						S				S	S	S	S	S				S		S	S	S	S	S	S	328	328956900	150380326	PRJEB41191	['CRyPTIC_reuse_table','Walker_2022']		99.6	1599056	55	lineage2.2.1	Sensitive	tuberculosis: unclassified		Mycobacterium tuberculosis		['Walker_2022','diff','input','tbprofiler','CRyPTIC_CTB-NICD','CRyPTIC_reuse_table']	99.6	55	true	lineage2	true	true	true	true	true	true	false	true	true	true	false	false	false
SAMEA7554431	ERR4821063	WGS	PUBLIC HEALTH ENGLAND	ERX4690905	Illumina HiSeq 2500	PAIRED	RANDOM	GENOMIC	ILLUMINA	ERS5311075	ERP124941	['SAMEA7554431','773303','ERR4821063','project.PHE-TB','PRJEB41201','ERP124941','ERS5311075','sample.23884','run.23884','22473825','ERX4690905','experiment.23884']		2021-11-11T02:08:00.000000+0000			GBR	Europe										S		S						S								993	993142182	460730083	PRJEB41201	Walker_2022		99.46	1535653	49	lineage1.1.2	Sensitive	tuberculosis: unclassified		Mycobacterium tuberculosis		['tbprofiler','CRyPTIC_PHE','input','diff','Walker_2022']	99.46	49	true	lineage1	true	true	true	true	true	true	false	true	true	true	false	false	false
SAMN08436308	SRR6650298	WGS	SAN RAFFAELE	SRX3627834	Illumina HiSeq 2500	PAIRED	RANDOM	GENOMIC	ILLUMINA	SRS2894620	SRP128089	['SRP128089','8436308','bp0','SRS2894620','SRX3627834','PRJNA428596','428596','SAMN08436308','131655_210916_BGD_210916_100.gatk.bam','SRR6650298','131655_WGS','131655']		2018-02-26T13:30:00.000000+0000			BGD	Asia			Homo sapiens	3	human					S		S		S				S	S				S			368	368783320	162159220	PRJNA428596	CRyPTIC_WHO2021_PMC7612554		99.36	1505257	33	lineage1.1.2	Sensitive	tuberculosis: human-adapted	L1.1.2	Mycobacterium tuberculosis		['Walker_2022','tbprofiler','diff','Menardo_2021','input']	99.36	33	true	lineage1	true	true	true	true	true	true	false	true	true	true	true	false	false
SAMEA7526082	ERR4797531	WGS	FOUNDATION FOR MEDICAL RESEARCH INDIA	ERX4666947	NextSeq 500	PAIRED	RANDOM	GENOMIC	ILLUMINA	ERS5282555	ERP124850	['ERP124850','experiment.10519','22459645','sample.10519','run.10519','SAMEA7526082','773292','ERR4797531','ERS5282555','ERX4666947','PRJEB41116','project.Mumbai']		2021-11-09T22:57:00.000000+0000			IND	Asia	Mumbai					S	S			S	S	S	S	S				R		S	S	S	S	S	S	711	711454200	309618910	PRJEB41116	['CRyPTIC_reuse_table','Walker_2022']		99.54	1611015	52	lineage3.1.2	Pre-XDR-TB	tuberculosis: unclassified		Mycobacterium tuberculosis		['CRyPTIC_reuse_table','tbprofiler','input','diff','CRyPTIC_IND','Walker_2022']	99.54	52	true	lineage3	true	true	true	true	true	true	false	true	true	true	false	false	false
SAMEA7526274	ERR4797721	WGS	FOUNDATION FOR MEDICAL RESEARCH INDIA	ERX4667139	NextSeq 500	PAIRED	RANDOM	GENOMIC	ILLUMINA	ERS5282747	ERP124850	['ERP124850','ERR4797721','PRJEB41116','ERS5282747','sample.10711','ERX4667139','773292','run.10711','22459837','SAMEA7526274','experiment.10711','project.Mumbai']		2021-11-09T22:53:00.000000+0000			IND	Asia	Mumbai					S	S			S	S	S	S	S				S		S	S	S	S	S	S	573	573386100	222313640	PRJEB41116	['Walker_2022','CRyPTIC_reuse_table']		99.42	1770096	51	lineage3	Sensitive	tuberculosis: unclassified		Mycobacterium tuberculosis		['diff','tbprofiler','Walker_2022','input','CRyPTIC_reuse_table','CRyPTIC_IND']	99.42	51	true	lineage3	true	true	true	true	true	true	false	true	true	true	false	false	false
SAMEA7564132	ERR4831817	WGS	OUCRU-HCMC	ERX4701760	Illumina MiSeq	PAIRED	RANDOM	GENOMIC	ILLUMINA	ERS5320764	ERP125021	['ERS5320764','experiment.32756','sample.32756','ERX4701760','22479698','PRJEB41280','ERP125021','project.CRyPTIC_08_02TB','SAMEA7564132','ERR4831817','773347','run.32756']		2021-11-11T12:02:00.000000+0000			VNM	Asia						S					S	R	S	S				S		S	S	S	S	S	S	305	305740250	201897106	PRJEB41280	['Walker_2022','CRyPTIC_reuse_table']		99.31	1547414	49	lineage2.2.1	HR-TB	tuberculosis: unclassified		Mycobacterium tuberculosis		['Walker_2022','input','tbprofiler','CRyPTIC_OUCRU','diff','CRyPTIC_reuse_table']	99.31	49	true	lineage2	true	true	true	true	true	true	false	true	true	true	false	false	false
SAMEA1530628	ERR176463	WGS	SC	ERX152609	Illumina HiSeq 2000	PAIRED	RANDOM	GENOMIC	ILLUMINA	ERS141809	ERP001072	['204548','SC_EXP_8205_4#18','Karonga_Prevention_Study__KPS____whole_genome_sequ','ERX152609','ERP001072','ERR176463','PRJEB2794','ERS141809','72682-sc-2012-05-29T15:05:50Z-1428544','SC_RUN_8205_4#18','Karonga_Prevention_Study__KPS____whole_genome_sequencing_in_a_whole_population-sc-2011-12-13T10:33:26Z-2066','1759916','SAMEA1530628']	1997	2012-10-12T08:56:00.000000+0000			MWI	Africa	Karonga		Homo sapiens	3	human					S		R					S	S	S							227	227567000	120140969	PRJEB2794	Coll_2018		98.76	1956207	44	lineage4.3.4.2.1	HR-TB	tuberculosis: human-adapted	L4.3.4.2.1	Mycobacterium tuberculosis		['Karonga_Prevention_Study','Coll_2018','Napier_2020','Menardo_2018','diff','input','tbprofiler','Menardo_2021']	98.76	44	true	lineage4	true	true	true	true	true	true	true	true	true	true	true	false	false
SAMN08436196	SRR6650427	WGS	SAN RAFFAELE	SRX3628035	Illumina HiSeq 2500	PAIRED	RANDOM	GENOMIC	ILLUMINA	SRS2894823	SRP128089	['131500_210916_BGD_210916_100.gatk.bam','8436196','SRS2894823','SRX3628035','131500','PRJNA428596','131500_WGS','SRR6650427','bp0','428596','SRP128089','SAMN08436196']		2018-02-26T13:31:00.000000+0000			BGD	Asia			Homo sapiens	3	human					S		S		S				S	S				S			107	107273615	45441741	PRJNA428596	CRyPTIC_WHO2021_PMC7612554		99.32	856762	18	lineage1.1.3.1	Sensitive	tuberculosis: unclassified		Mycobacterium tuberculosis		['diff','input','Walker_2022','tbprofiler']	99.32	18	true	lineage1	true	true	true	true	true	true	false	true	true	true	true	false	false
SAMEA7546695	ERR4813190	WGS	UNIVERSIDAD PERUANA CAYETANO HEREDIA	ERX4683180	Illumina NovaSeq 6000	PAIRED	RANDOM	GENOMIC	ILLUMINA	ERS5303350	ERP124939	['22466089','SAMEA7546695','ERR4813190','ERX4683180','PRJEB41199','ERS5303350','experiment.29043','773301','project.Peru_Wellcome','sample.29043','ERP124939','run.29043']	2016	2021-11-10T09:00:00.000000+0000			PER	South America						S	S			I	S	R	S	S				R	S	S	S	S	S	S	R	516	516281684	165437437	PRJEB41199	['Walker_2022','CRyPTIC_reuse_table']		99.64	1845057	63	lineage4.3.2	Pre-XDR-TB	tuberculosis: unclassified		Mycobacterium tuberculosis		['CRyPTIC_UPCH','Walker_2022','input','standford','tbprofiler','CRyPTIC_reuse_table','diff']	99.64	63	true	lineage4	true	true	true	true	true	true	true	true	true	true	false	false	false
SAMEA1019297	ERR072080	WGS	SC	ERX049846	Illumina HiSeq 2000	PAIRED	RANDOM	GENOMIC	ILLUMINA	ERS055350	ERP000276	['ERP000276','ERR072080','SC_EXP_7054_2#68','Bir_467-sc-2011-09-20T17:13:53Z-1279779','PRJEB2221','ERS055350','ERX049846','780598','SC_RUN_7054_2#68','Mycobacterium tuberculosis pilot-sc-2010-07-26','SAMEA1019297','203976']	2011	2014-09-11T02:16:00.000000+0000			GBR	Europe	Midlands		Homo sapiens	3	human					S		S					S	S								216	216135150	123036510	PRJEB2221	CRyPTIC_WHO2021_PMC7612554		99.46	2713286	47	lineage3.1.1	Sensitive	tuberculosis: human-adapted	L3.1.1	Mycobacterium tuberculosis		['diff','Napier_2020','Walker_2022','tbprofiler','Menardo_2018','input','Menardo_2021']	99.46	47	true	lineage3	true	true	true	true	true	true	true	true	true	true	true	false	false
SAMEA1556519	ERR181888	WGS	SC	ERX157998	Illumina HiSeq 2000	PAIRED	RANDOM	GENOMIC	ILLUMINA	ERS142023	ERP001072	['2001782-sc-2012-05-29T15:09:10Z-1428938','1778927','Karonga_Prevention_Study__KPS____whole_genome_sequ','PRJEB2794','ERX157998','SC_RUN_8233_7#23','ERS142023','ERP001072','SAMEA1556519','Karonga_Prevention_Study__KPS____whole_genome_sequencing_in_a_whole_population-sc-2011-12-13T10:33:26Z-2066','ERR181888','SC_EXP_8233_7#23','204548']	2001	2012-10-23T12:05:00.000000+0000			MWI	Africa	Karonga	sputum	Homo sapiens	3	human							S						S								287	287140200	134809271	PRJEB2794	Coll_2018		99.64	2632620	59	lineage4.3.4.2.1	Sensitive	tuberculosis: human-adapted	L4.3.4.2.1	Mycobacterium tuberculosis		['input','Karonga_Prevention_Study','tbprofiler','Coll_2018','Menardo_2018','Napier_2020','diff','Menardo_2021']	99.64	59	true	lineage4	true	true	true	true	true	true	true	true	true	true	true	false	false
SAMEA4772833	ERR2677441	WGS	FZB	ERX2692432	NextSeq 500	PAIRED		GENOMIC	ILLUMINA	ERS2592787	ERP109425	['ERR2677441','ERX2692432','ERS2592787','ERP109425','ena-STUDY-FZB-19-06-2018-08:10:23:898-811','PRJEB27354','ena-RUN-FZB-29-06-2018-17:08:19:136-56','SAMEA4772833','486641','9860860','ena-EXPERIMENT-FZB-29-06-2018-17:08:19:136-56','60-2016']		2018-08-19T11:59:00.000000+0000														R							R									762	762508079	325412718	PRJEB27354	Andres_2019		99.56	1756833	59	lineage2.2.1	Pre-XDR-TB	tuberculosis: human-adapted	L2.2.1	Mycobacterium tuberculosis		['input','diff','Napier_2020','tbprofiler','Andres_2019']	99.56	59	true	lineage2	true	true	true	true	true	true	false	false	true	false	false	false	false
SAMEA1119091	ERR2513910	WGS	PHE	ERX2533120	Illumina MiSeq	PAIRED	RANDOM	GENOMIC	ILLUMINA	ERS2398500	ERP107961	['ERX2533120','PRJEB25991','10123037','project.First_10k_genomes_study_set_4','run.5791','ERP107961','experiment.5791','sample.5791','493034','ERS2398500','SAMEA1119091','ERR2513910']		2022-07-17T15:02:00.000000+0000			GBR	Europe	England									S		S					S	S								478	478917640	283367265	PRJEB25991	Walker_2022		97.48	1627926	54	lineage3	Sensitive	tuberculosis: human-adapted	L3	Mycobacterium tuberculosis		['Napier_2020','diff','Walker_2022','input','CRyPTIC_PHE','tbprofiler']	97.48	54	true	lineage3	true	true	true	true	true	true	false	true	true	true	false	false	false
SAMEA8718470	ERR8975341	WGS	CTB/NICD	ERX5543574	Illumina HiSeq 4000	PAIRED	RANDOM	GENOMIC	ILLUMINA	ERS6402915	ERP128647	['ERP128647','ERR8975341','SAMEA8718470','773351','sample.14364','ERX5543574','experiment.14364','run.14364.1','ERS6402915','PRJEB44577','project.Wellcome_clinical_isolates_site10','26339440']		2022-03-15T07:24:00.000000+0000			ZAF	Africa						S				S	S	S	S	S				S		S	S	S	S	S	S	530	530268300	229511919	PRJEB44577	CRyPTIC_reuse_table		99.57	1681832	58	lineage2.2.1	Sensitive	tuberculosis: unclassified		Mycobacterium tuberculosis		['input','diff','CRyPTIC_reuse_table','tbprofiler','CRyPTIC_CTB-NICD']	99.57	58	true	lineage2	true	true	true	true	true	true	false	true	true	true	false	false	false
SAMEA7563777	ERR4831336	WGS	IML GAUTING	ERX4701320	NextSeq 500	PAIRED	RANDOM	GENOMIC	ILLUMINA	ERS5320409	ERP125016	['ERR4831336','PRJEB41275','ERP125016','ERX4701320','sample.31350','experiment.31350','773342','project.Cryptic_8th9th10th11th','ERS5320409','22479343','run.31350','SAMEA7563777']		2021-11-11T11:02:00.000000+0000			DEU	Europe						S				S	S	S	S	S				S		S	S	S	S	S	S	856	856201259	358756443	PRJEB41275	['CRyPTIC_reuse_table','Walker_2022']		99.74	1720955	57	lineage4.9	Sensitive	tuberculosis: unclassified		Mycobacterium tuberculosis		['CRyPTIC_reuse_table','CRyPTIC_Gauting','tbprofiler','input','Walker_2022','diff']	99.74	57	true	lineage4	true	true	true	true	true	true	false	true	true	true	false	false	false
SAMEA1103125	ERR2510851	WGS	SAN RAFFAELE SCIENTIFIC INSTITUTE	ERX2530266	Illumina MiniSeq	PAIRED	RANDOM	GENOMIC	ILLUMINA	ERS2395167	ERP107941	['ERX2530266','493033','project.First_10k_genomes_study_set_3','ERS2395167','experiment.3861','run.3861','sample.3861','ERP107941','SAMEA1103125','ERR2510851','10121479','PRJEB25972']		2022-07-13T10:59:00.000000+0000			ITA	Europe						S	S			R		R	S				R	R	R							291	291835388	205384603	PRJEB25972	Walker_2022		99.47	1871110	38	lineage4.3.2	MDR-TB	tuberculosis: human-adapted	L4.3.2	Mycobacterium tuberculosis		['CRyPTIC_SanRaffaele','input','diff','tbprofiler','Walker_2022','Napier_2020']	99.47	38	true	lineage4	true	true	true	true	true	true	false	true	true	true	false	false	false
SAMN08436217	SRR6650340	WGS	SAN RAFFAELE	SRX3627792	Illumina HiSeq 2500	PAIRED	RANDOM	GENOMIC	ILLUMINA	SRS2894578	SRP128089	['SAMN08436217','428596','SRP128089','8436217','131553_210916_BGD_210916_100.gatk.bam','SRR6650340','131553','SRX3627792','bp0','SRS2894578','131553_WGS','PRJNA428596']		2018-02-26T13:30:00.000000+0000			BGD	Asia			Homo sapiens	3	human					S		S		S				S	S				S			119	119616219	49715030	PRJNA428596	CRyPTIC_WHO2021_PMC7612554		99.38	968355	21	lineage1.1.3.1	Sensitive	tuberculosis: human-adapted	L1.1.3	Mycobacterium tuberculosis		['diff','Menardo_2021','Walker_2022','tbprofiler','input']	99.38	21	true	lineage1	true	true	true	true	true	true	false	true	true	true	true	false	false
SAMEA7527043	ERR4798484	WGS	FOUNDATION FOR MEDICAL RESEARCH INDIA	ERX4667907	NextSeq 500	PAIRED	RANDOM	GENOMIC	ILLUMINA	ERS5283515	ERP124850	['ERR4798484','PRJEB41116','sample.14989','run.14989','ERX4667907','ERP124850','SAMEA7527043','ERS5283515','experiment.14989','project.Mumbai','773292','22460605']		2021-11-10T01:22:00.000000+0000			IND	Asia	Mumbai					S	S				S		S	S									S	S		637	637876850	278386860	PRJEB41116	Walker_2022		99.55	1639297	54	lineage3.1.2	Sensitive	tuberculosis: unclassified		Mycobacterium tuberculosis		['CRyPTIC_IND','input','Walker_2022','diff','tbprofiler']	99.55	54	true	lineage3	true	true	true	true	true	true	false	true	true	true	false	false	false
SAMEA2534108	['ERR551674','ERR551673','ERR551675']	WGS		['ERX510744','ERX510742','ERX510743']	['Illumina MiSeq','Illumina HiSeq 2500']	PAIRED		GENOMIC	['ILLUMINA','ILLUMINA','ILLUMINA']	ERS457510		['SAMEA2534108','ERR551675','325612','ERR551674','4880-01_lib17_miseq_r0005_151bp','ERP005779','5242883','4880-01_lib17_miseq_q004_151bp','ERX510744','PRJEB6273','ena-STUDY-FZB-08-05-2014-02:23:48:240-40','ERS457510','4880-01_gatc_gatc_2011-12-31_51bp','ERX510742','4880-01','ERX510743','ERR551673']					DEU	Europe										S		S					S	S	S							1289	1290828402	925924605	PRJEB6273	CRyPTIC_WHO2021_PMC7612554		99.35	3053289	72	lineage4.1.2	Other	tuberculosis: human-adapted	L4.1.2	Mycobacterium tuberculosis		['Walker_2022','tbprofiler','input','Napier_2020','diff']	99.35	72	true	lineage4	true	true	true	true	true	true	false	true	true	true	false	false	false
SAMEA1530953	ERR176626	WGS	SC	ERX152772	Illumina HiSeq 2000	PAIRED	RANDOM	GENOMIC	ILLUMINA	ERS141694	ERP001072	['1759842','Karonga_Prevention_Study__KPS____whole_genome_sequencing_in_a_whole_population-sc-2011-12-13T10:33:26Z-2066','204548','Karonga_Prevention_Study__KPS____whole_genome_sequ','71179-sc-2012-05-29T14:58:15Z-1428707','SC_EXP_8205_5#85','ERX152772','SAMEA1530953','ERP001072','PRJEB2794','SC_RUN_8205_5#85','ERS141694','ERR176626']	1997	2012-10-12T09:24:00.000000+0000			MWI	Africa	Karonga	sputum	Homo sapiens	3	human					S		S					S	S	S							419	419818800	221332018	PRJEB2794	Coll_2018		99.51	1694697	39	lineage4.1.2	Sensitive	tuberculosis: human-adapted	L4.1.2	Mycobacterium tuberculosis		['tbprofiler','Menardo_2021','Karonga_Prevention_Study','diff','input','Coll_2018','Napier_2020','Menardo_2018']	99.51	39	true	lineage4	true	true	true	true	true	true	true	true	true	true	true	false	false
SAMEA10029851	ERR7912726	WGS	FZB	ERX7480123	NextSeq 500	PAIRED		GENOMIC	ILLUMINA	ERS7708059	ERP132622	['PRJEB48275','ERX7480123','ERS7708059','ena-RUN-FZB-05-01-2022-10:58:01:862-3','794636','F-01-01-6301','ena-STUDY-FZB-22-10-2021-10:26:06:450-343','ERP132622','ena-EXPERIMENT-FZB-05-01-2022-10:58:01:862-3','ERR7912726','SAMEA10029851','24681819']		2022-07-20T19:09:00.000000+0000			PER	South America						S	S					R	S	S			R	R					S			501	501346886	228946396	PRJEB48275	Finci_2022		99.58	1429587	49	lineage4.1.2.1	MDR-TB	tuberculosis: human-adapted	L4.1.2.1	Mycobacterium tuberculosis		['Finci_2022','input','tbprofiler','diff']	99.58	49	true	lineage4	true	true	true	true	true	true	false	true	true	true	false	false	false
SAMEA10029835	['ERR7911350','ERR7911349']	WGS		['ERX7478747','ERX7478746']	NextSeq 500	PAIRED		GENOMIC	['ILLUMINA','ILLUMINA']	ERS7708043		['ena-STUDY-FZB-22-10-2021-10:26:06:450-343','ERX7478747','ena-RUN-FZB-05-01-2022-10:45:57:316-508','ERX7478746','ERR7911349','F-01-01-5828','ena-EXPERIMENT-FZB-05-01-2022-10:45:57:316-507','ena-RUN-FZB-05-01-2022-10:45:57:316-507','ERS7708043','24681803','794636','ena-EXPERIMENT-FZB-05-01-2022-10:45:57:316-508','PRJEB48275','ERP132622','SAMEA10029835','ERR7911350']					PER	South America						S	R					R	S	R				R					R			279	279973952	110659163	PRJEB48275	Finci_2022		99.65	1674733	56	lineage4.3.3	Pre-XDR-TB	tuberculosis: human-adapted	L4.3.3	Mycobacterium tuberculosis		['diff','input','Finci_2022','tbprofiler']	99.65	56	true	lineage4	true	true	true	true	true	true	false	true	true	true	false	false	false
SAMEA2534390	ERR552066	WGS	FZB	ERX511135	Illumina HiSeq 2500	PAIRED		GENOMIC	ILLUMINA	ERS457792	ERP010814	['ena-STUDY-FZB-22-06-2015-17:16:39:392-292','SAMEA2534390','3032-06_genoscreen_genoscreen_2013-10-31_101bp','ERR552066','PRJEB9680','ERS457792','3793940','ERP010814','287903','ERX511135','3032-06']		2015-06-25T08:06:00.000000+0000			DEU	Europe										S		S					S	S	S							593	593396412	385251164	PRJEB9680	CRyPTIC_WHO2021_PMC7612554		99.62	1618495	37	lineage4.3.2.1	Sensitive	tuberculosis: human-adapted	L4.3.2.1	Mycobacterium tuberculosis		['diff','Walker_2022','Napier_2020','input','Menardo_2018','Menardo_2021','tbprofiler']	99.62	37	true	lineage4	true	true	true	true	true	true	false	true	true	true	false	false	false
SAMEA7544168	ERR4811108	WGS	CCDC	ERX4679554	HiSeq X Ten	PAIRED	RANDOM	GENOMIC	ILLUMINA	ERS5300826	ERP124934	['SAMEA7544168','ERX4679554','PRJEB41194','773297','ERR4811108','sample.12683','run.12683','ERS5300826','experiment.12683','22464002','ERP124934','project.CDC_22']		2021-11-10T05:18:00.000000+0000			CHN	Asia						S	S			S	S	S	S	S				S	S	S	R	S	S	S	S	1547	1547553000	646102725	PRJEB41194	['CRyPTIC_reuse_table','Walker_2022']		99.13	1755633	60	lineage2.2.1	Sensitive	tuberculosis: unclassified		Mycobacterium tuberculosis		['CRyPTIC_CCDC_CDC_22','input','CRyPTIC_reuse_table','tbprofiler','Walker_2022','diff']	99.13	60	true	lineage2	true	true	true	true	true	true	false	true	true	true	false	false	false
SAMEA7542253	ERR4810678	WGS	CCDC	ERX4679124	HiSeq X Ten	PAIRED	RANDOM	GENOMIC	ILLUMINA	ERS5298705	ERP124934	['22463572','ERP124934','ERX4679124','ERR4810678','ERS5298705','SAMEA7542253','773297','run.11060','PRJEB41194','project.CDC_22','sample.11060','experiment.11060']		2021-11-10T05:00:00.000000+0000			CHN	Asia						S				S	S	S	S	S				S		S	S	S	S	S	S	1803	1803987600	752354313	PRJEB41194	['CRyPTIC_reuse_table','Walker_2022']		99.52	1730615	59	lineage2.2.1	Sensitive	tuberculosis: unclassified		Mycobacterium tuberculosis		['input','CRyPTIC_reuse_table','CRyPTIC_CCDC_CDC_22','Walker_2022','diff','tbprofiler']	99.52	59	true	lineage2	true	true	true	true	true	true	false	true	true	true	false	false	false
SAMN08708786	SRR6832573	WGS	SAN RAFFAELE	SRX3788469	Illumina HiSeq 2500	PAIRED	RANDOM	GENOMIC	ILLUMINA	SRS3041136	SRP128089	['bp0','428596','PRJNA428596','2-3209_WGS','2-3209','SRP128089','8708786','SRS3041136','SAMN08708786','SRX3788469','SRR6832573','2-3209_090816_UKR_090816_100.gatk.bam']		2018-03-14T10:36:00.000000+0000			UKR	Europe			Homo sapiens	3	human	S	S			S		R	R	S			R	R	R				R			271	271185707	134332929	PRJNA428596	CRyPTIC_WHO2021_PMC7612554		99.42	2238493	46	lineage4;lineage2.2.1	Pre-XDR-TB	tuberculosis: unclassified		Mycobacterium tuberculosis		['Walker_2022','tbprofiler','input','diff']	99.42	46	true		true	true	true	false	false	true	false	true	true	true	true	false	false
SAMN08708563	SRR6832130	WGS	SAN RAFFAELE	SRX3788260	Illumina HiSeq 2500	PAIRED	RANDOM	GENOMIC	ILLUMINA	SRS3040927	SRP128089	['153-3510_WGS','SRP128089','153-3510','bp0','SAMN08708563','SRS3040927','PRJNA428596','SRR6832130','8708563','428596','153-3510_090816_UKR_090816_100.gatk.bam','SRX3788260']		2018-03-14T09:57:00.000000+0000			UKR	Europe			Homo sapiens	3	human	S	S			S		S	S					S	S				S			363	363340935	189755924	PRJNA428596	CRyPTIC_WHO2021_PMC7612554		99.51	1632742	34	lineage4.8	Sensitive	tuberculosis: unclassified		Mycobacterium tuberculosis		['tbprofiler','diff','Walker_2022','input']	99.51	34	true	lineage4	true	true	true	true	true	true	false	true	true	true	true	false	false
SAMEA9069920	ERR6362743	WGS	Swiss-TPH	ERX5627129	Illumina HiSeq 2500	PAIRED	RANDOM	GENOMIC	ILLUMINA	ERS6798228	ERP129488	['ERS6798228','PRJEB45389','SAMEA9069920','G32567_1','ERX5627129','ERR6362743','WGS RR-TB Khayelitsha','737713','20453194','ERP129488']		2021-10-13T18:43:00.000000+0000			ZAF	Africa						S				S	S												S			620	620995268	314007699	PRJEB45389	CRyPTIC_WHO2021_PMC7612554		99.37	1691637	38	lineage2.2.1.1	RR-TB	tuberculosis: unclassified		Mycobacterium tuberculosis		['R-RR_HIVcoinf_ZAF','input','Walker_2022','tbprofiler','diff']	99.37	38	true	lineage2	true	true	true	true	true	true	false	true	true	true	false	false	false
SAMEA7555725	ERR4822304	WGS	IML GAUTING	ERX4692294	NextSeq 500	PAIRED	RANDOM	GENOMIC	ILLUMINA	ERS5312368	ERP124945	['ERX4692294','project.Cryptic_1st','ERS5312368','run.26083','ERR4822304','ERP124945','773304','PRJEB41205','experiment.26083','sample.26083','SAMEA7555725','22475080']		2021-11-11T03:07:00.000000+0000			DEU	Europe						S				I	I	R	S	S				S		S	S	S	S	S	S	518	518451484	202800892	PRJEB41205	['Walker_2022','CRyPTIC_reuse_table']		99.57	1648750	34	lineage4.1.2.1	MDR-TB	tuberculosis: unclassified		Mycobacterium tuberculosis		['Walker_2022','diff','tbprofiler','CRyPTIC_Gauting','CRyPTIC_reuse_table','input']	99.57	34	true	lineage4	true	true	true	true	true	true	false	true	true	true	false	false	false
SAMEA2709882	ERR2515338	WGS	CTB/NICD	ERX2534552	Illumina MiSeq	PAIRED	RANDOM	GENOMIC	ILLUMINA	ERS2399943	ERP107968	['ERS2399943','ERR2515338','493035','10124682','run.7562','ERX2534552','experiment.7562','ERP107968','project.First_10k_genomes_study_set_5','PRJEB25997','SAMEA2709882','sample.7562']		2021-10-23T18:13:00.000000+0000			ZAF	Africa						S	S			S		S	S				S	S	S				S			422	422444775	272364478	PRJEB25997	Walker_2022		99.39	1333344	50	lineage4.9.1	Sensitive	tuberculosis: human-adapted	L4.9.1	Mycobacterium tuberculosis		['diff','Walker_2022','tbprofiler','CRyPTIC_CTB-NICD','input','Napier_2020']	99.39	50	true	lineage4	true	true	true	true	true	true	false	true	true	true	false	false	false
SAMEA7563827	ERR4831386	WGS	IML GAUTING	ERX4701370	NextSeq 500	PAIRED	RANDOM	GENOMIC	ILLUMINA	ERS5320459	ERP125016	['SAMEA7563827','ERS5320459','773342','project.Cryptic_8th9th10th11th','run.31400','PRJEB41275','ERX4701370','22479393','sample.31400','ERP125016','experiment.31400','ERR4831386']		2021-11-11T11:06:00.000000+0000			DEU	Europe						S				S	S	S	S	S				S		S	S	S	S	S	S	762	762246904	325413050	PRJEB41275	['CRyPTIC_reuse_table','Walker_2022']		99.38	1708482	58	lineage1.2.1.2	Other	tuberculosis: unclassified		Mycobacterium tuberculosis		['Walker_2022','CRyPTIC_Gauting','diff','CRyPTIC_reuse_table','input','tbprofiler']	99.38	58	true	lineage1	true	true	true	true	true	true	false	true	true	true	false	false	false
SAMEA1530806	ERR176527	WGS	SC	ERX152673	Illumina HiSeq 2000	PAIRED	RANDOM	GENOMIC	ILLUMINA	ERS141595	ERP001072	['SAMEA1530806','ERP001072','204548','Karonga_Prevention_Study__KPS____whole_genome_sequ','ERS141595','ERR176527','1759776','Karonga_Prevention_Study__KPS____whole_genome_sequencing_in_a_whole_population-sc-2011-12-13T10:33:26Z-2066','ERX152673','99002016-sc-2012-05-29T14:56:56Z-1428608','PRJEB2794','SC_EXP_8205_4#82','SC_RUN_8205_4#82']	1999	2012-10-12T09:07:00.000000+0000			MWI	Africa	Karonga	sputum	Homo sapiens	3	human							S						S								406	406262000	216715856	PRJEB2794	Coll_2018		99.01	1673710	36	lineage4.3.4.2.1	Sensitive	tuberculosis: human-adapted	L4.3.4.2.1	Mycobacterium tuberculosis		['Menardo_2018','Napier_2020','input','nextstrain_global_tree','diff','Coll_2018','tbprofiler','Karonga_Prevention_Study','Menardo_2021']	99.01	36	true	lineage4	true	true	true	true	true	true	true	true	true	true	true	false	false
SAMN03647147	SRR2099974	WGS	UNIVERSITY OF OXFORD	SRX1094668	Illumina HiSeq 2500	PAIRED	RANDOM	GENOMIC	ILLUMINA	SRS991870	SRP061066	['PRJNA282721','SRR2099974','5791fe33-6a54-4e66-b5fc-4196ecdd6d9e_R00000039_v3.bam','5791fe33-6a54-4e66-b5fc-4196ecdd6d9e','3647147','SRX1094668','SAMN03647147','SRP061066','282721','SRS991870']		2015-07-17T03:41:00.000000+0000			GBR	Europe										R		R						R								424	424123364	235836403	PRJNA282721	CRyPTIC_WHO2021_PMC7612554		99.17	1679126	55	lineage1.2.2.2	MDR-TB	tuberculosis: human-adapted	L1.3.2	Mycobacterium tuberculosis		['Napier_2020','diff','Walker_2022','tbprofiler','Menardo_2018','Menardo_2021','input']	99.17	55	true	lineage1	true	true	true	true	true	true	false	true	true	true	false	false	false
SAMEA1707362	ERR234620	WGS	SC	ERX209125	Illumina HiSeq 2000	PAIRED	RANDOM	GENOMIC	ILLUMINA	ERS181336	ERP000192	['203970','PRJEB2138','Variation discovery in Russian TB isolates-sc-2010-04-20','ERR234620','ERS181336','1939635','SC_EXP_8987_4#65','SC_RUN_8987_4#65','SAMEA1707362','ERX209125','0051G-sc-2012-10-11T13:36:52Z-1494106','Variation discovery in Russian TB isolates-sc-2010','ERP000192']	2008	2013-03-08T03:51:00.000000+0000			RUS	Europe	Samara		Homo sapiens	3	human					R		R						S	R							287	287682000	145370977	PRJEB2138	CRyPTIC_WHO2021_PMC7612554		99.54	2563286	58	lineage2.2.1	HR-TB	tuberculosis: human-adapted	L2.2.1	Mycobacterium tuberculosis		['tbprofiler','input','diff','Menardo_2018','Napier_2020','Walker_2022']	99.54	58	true	lineage2	true	true	true	true	true	true	true	true	true	true	true	false	false
SAMEA3442395	ERR2516980	WGS	PHE	ERX2536195	Illumina HiSeq 2500	PAIRED	RANDOM	GENOMIC	ILLUMINA	ERS2401657	ERP107972	['SAMEA3442395','ERS2401657','experiment.9239','sample.9239','project.First_10k_genomes_study_set_9','PRJEB26001','ERP107972','ERR2516980','10126317','493039','ERX2536195','run.9239']		2021-10-23T20:11:00.000000+0000			GBR	Europe	England					S	S			R		R	S	S				R					S			208	208883132	115775595	PRJEB26001	Walker_2022		99.68	1315319	46	lineage4.8	MDR-TB	tuberculosis: human-adapted	L4.8	Mycobacterium tuberculosis		['diff','input','Napier_2020','CRyPTIC_PHE','tbprofiler','Walker_2022']	99.68	46	true	lineage4	true	true	true	true	true	true	false	true	true	true	false	false	false
SAMEA7548389	ERR4815030	WGS	PUBLIC HEALTH ENGLAND	ERX4684872	Illumina HiSeq 2500	PAIRED	RANDOM	GENOMIC	ILLUMINA	ERS5305042	ERP124941	['ERP124941','PRJEB41201','ERR4815030','773303','ERS5305042','project.PHE-TB','sample.17850','22467787','ERX4684872','run.17850','SAMEA7548389','experiment.17850']		2021-11-10T13:09:00.000000+0000			GBR	Europe										S		S						S								603	603212677	272654580	PRJEB41201	Walker_2022		99.52	1879680	42	lineage4.1.1.3	Sensitive	tuberculosis: unclassified		Mycobacterium tuberculosis		['CRyPTIC_PHE','diff','input','tbprofiler','Walker_2022']	99.52	42	true	lineage4	true	true	true	true	true	true	false	true	true	true	false	false	false
SAMEA10030394	ERR7911269	WGS	FZB	ERX7478666	NextSeq 500	PAIRED		GENOMIC	ILLUMINA	ERS7708601	ERP132622	['ERS7708601','ena-EXPERIMENT-FZB-05-01-2022-10:45:57:312-427','24682361','ERX7478666','ERR7911269','794636','SAMEA10030394','ERP132622','16-05615','ena-RUN-FZB-05-01-2022-10:45:57:312-427','ena-STUDY-FZB-22-10-2021-10:26:06:450-343','PRJEB48275']		2022-05-09T05:49:00.000000+0000			MDA	Europe						S	S			S		R	R	S			S	R					S			766	766301340	335302738	PRJEB48275	Finci_2022		99.11	1680708	53	lineage4.2.1	MDR-TB	tuberculosis: human-adapted	L4.2.1	Mycobacterium tuberculosis		['diff','Finci_2022','tbprofiler','input']	99.11	53	true	lineage4	true	true	true	true	true	true	false	true	true	true	false	false	false
SAMEA4772786	ERR2677390	WGS	FZB	ERX2692381	NextSeq 500	PAIRED		GENOMIC	ILLUMINA	ERS2592740	ERP109425	['PRJEB27354','ERP109425','486641','9859710','ena-RUN-FZB-29-06-2018-17:08:19:134-5','ena-STUDY-FZB-19-06-2018-08:10:23:898-811','13-2016','ERX2692381','SAMEA4772786','ERR2677390','ERS2592740','ena-EXPERIMENT-FZB-29-06-2018-17:08:19:134-5']		2018-08-19T11:45:00.000000+0000														R							R									539	539355975	216484926	PRJEB27354	Andres_2019		99.4	1695563	49	lineage2.2.1	Pre-XDR-TB	tuberculosis: human-adapted	L2.2.1	Mycobacterium tuberculosis		['Andres_2019','input','diff','tbprofiler','Napier_2020']	99.4	49	true	lineage2	true	true	true	true	true	true	false	false	true	false	false	false	false
SAMN03647651	SRR2100478	WGS	UNIVERSITY OF OXFORD	SRX1095172	Illumina HiSeq 2500	PAIRED	RANDOM	GENOMIC	ILLUMINA	SRS990329	SRP061066	['C00012879','3647651','SAMN03647651','SRS990329','282721','PRJNA282721','SRP061066','SRX1095172','SRR2100478','44c942dc-b2ab-44a2-b7d5-5619a2c98dd5_R00000039_v2.bam']		2015-07-16T11:39:00.000000+0000			GBR	Europe										S		S					S	S								350	350685000	229672328	PRJNA282721	CRyPTIC_WHO2021_PMC7612554		99.42	1871923	41	lineage3	Sensitive	tuberculosis: human-adapted	L3	Mycobacterium tuberculosis		['Menardo_2021','input','tbprofiler','diff','Menardo_2018','Walker_2022','Napier_2020']	99.42	41	true	lineage3	true	true	true	true	true	true	false	true	true	true	false	false	false
SAMEA7563134	ERR4830694	WGS	SAN RAFFAELE SCIENTIFIC INSTITUTE	ERX4700678	NextSeq 500	PAIRED	RANDOM	GENOMIC	ILLUMINA	ERS5319767	ERP125008	['run.31582','project.Algeria','ERP125008','773334','experiment.31582','PRJEB41267','22478701','ERR4830694','SAMEA7563134','sample.31582','ERX4700678','ERS5319767']		2021-11-11T10:00:00.000000+0000			DZA	Africa						S				S	S	S	S	S				S		S	S	S	S	S	S	432	432436579	184102233	PRJEB41267	['CRyPTIC_reuse_table','Walker_2022']		99.22	1681955	56	lineage4.2.2.2	Sensitive	tuberculosis: unclassified		Mycobacterium tuberculosis		['input','Walker_2022','CRyPTIC_reuse_table','tbprofiler','diff','CRyPTIC_SanRaffaele_Algeria']	99.22	56	true	lineage4	true	true	true	true	true	true	false	true	true	true	false	false	false
SAMEA1019212	ERR046759	WGS	SC	ERX023821	Illumina HiSeq 2000	PAIRED	RANDOM	GENOMIC	ILLUMINA	ERS027625	ERP000276	['Mycobacterium tuberculosis pilot-sc-2010-07-26','SC_EXP_6540_2#7','728115','ERR046759','PRJEB2221','ERS027625','ERP000276','ERX023821','SAMEA1019212','Bir_149-sc-2011-04-08T08:57:17Z-1118914','SC_RUN_6540_2#7','203976']	2008	2014-09-04T00:36:00.000000+0000			GBR	Europe	Midlands		Homo sapiens	3	human					S		S					S	S								705	705286800	468136072	PRJEB2221	CRyPTIC_WHO2021_PMC7612554		99.56	1013842	15	lineage4.8.2	Sensitive	tuberculosis: human-adapted	L4.8.2	Mycobacterium tuberculosis		['Walker_2022','Napier_2020','diff','tbprofiler','input']	99.56	15	true	lineage4	true	true	true	true	true	true	true	true	true	true	true	false	false
SAMEA3401669	ERR2516478	WGS	HARVARD MEDICAL SCHOOL	ERX2535694	Illumina HiSeq 2500	PAIRED	RANDOM	GENOMIC	ILLUMINA	ERS2401156	ERP107971	['experiment.8707','ERS2401156','ERX2535694','10125816','SAMEA3401669','project.First_10k_genomes_study_set_8','sample.8707','493038','run.8707','PRJEB26000','ERP107971','ERR2516478']		2021-10-23T19:16:00.000000+0000			PER	South America										R							R	R								246	246702216	176248377	PRJEB26000	Walker_2022		99.8	2399948	52	lineage4.3.4.2	Pre-XDR-TB	tuberculosis: human-adapted	L4.3.4.2	Mycobacterium tuberculosis		['tbprofiler','CRyPTIC_Harvard','Napier_2020','Walker_2022','diff','input']	99.8	52	true	lineage4	true	true	true	true	true	true	false	true	true	true	false	false	false
SAMEA7562672	ERR4830232	WGS	OUCRU-HCMC	ERX4700216	Illumina MiSeq	PAIRED	RANDOM	GENOMIC	ILLUMINA	ERS5319305	ERP124988	['ERP124988','project.CRyPTIC_08_02TBextension','773314','SAMEA7562672','PRJEB41247','ERX4700216','ERR4830232','run.15708','22478239','experiment.15708','sample.15708','ERS5319305']		2021-11-11T09:10:00.000000+0000			VNM	Asia						S				S	S	S	S	S				S		S	S	S	S	S	S	928	928807514	505249387	PRJEB41247	['CRyPTIC_reuse_table','Walker_2022']		99.52	1920422	44	lineage2.2.1	Other	tuberculosis: unclassified		Mycobacterium tuberculosis		['tbprofiler','CRyPTIC_OUCRU','CRyPTIC_reuse_table','diff','input','Walker_2022']	99.52	44	true	lineage2	true	true	true	true	true	true	false	true	true	true	false	false	false
SAMEA7525405	ERR4796863	WGS	FOUNDATION FOR MEDICAL RESEARCH INDIA	ERX4666278	NextSeq 500	PAIRED	RANDOM	GENOMIC	ILLUMINA	ERS5281879	ERP124850	['sample.1588','experiment.1588','ERR4796863','PRJEB41116','ERP124850','project.Mumbai','SAMEA7525405','ERX4666278','ERS5281879','773292','run.1588','22458969']		2021-11-09T22:04:00.000000+0000			IND	Asia	Mumbai					S	S			S	S	S	S	S				R	S	S	S	S	S	S	R	530	530223300	227502660	PRJEB41116	['Walker_2022','CRyPTIC_reuse_table']		99.49	1644917	50	lineage3.1.2	Pre-XDR-TB	tuberculosis: unclassified		Mycobacterium tuberculosis		['diff','CRyPTIC_reuse_table','tbprofiler','Walker_2022','input','CRyPTIC_IND']	99.49	50	true	lineage3	true	true	true	true	true	true	false	true	true	true	false	false	false
SAMEA1465951	ERR126620	WGS	SC	ERX102769	Illumina HiSeq 2000	PAIRED	RANDOM	GENOMIC	ILLUMINA	ERS078235	ERP001072	['SC_EXP_7641_4#24','ERP001072','ERX102769','1037849','PRJEB2794','Karonga_Prevention_Study__KPS____whole_genome_sequencing_in_a_whole_population-sc-2011-12-13T10:33:26Z-2066','Karonga_Prevention_Study__KPS____whole_genome_sequ','ERS078235','204548','SC_RUN_7641_4#24','64711-sc-2011-12-13T10:51:32Z-1322666','SAMEA1465951','ERR126620']	2009	2014-09-26T19:06:00.000000+0000			MWI	Africa	Karonga		Homo sapiens	3	human							R						S								827	827972000	491640725	PRJEB2794	Coll_2018		99.5	1840626	42	lineage3.1.1	HR-TB	tuberculosis: human-adapted	L3.1.1	Mycobacterium tuberculosis		['Menardo_2018','Karonga_Prevention_Study','input','diff','Napier_2020','Menardo_2021','tbprofiler','Coll_2018']	99.5	42	true	lineage3	true	true	true	true	true	true	true	true	true	true	true	false	false
SAMEA10029901	ERR7911323	WGS	FZB	ERX7478720	NextSeq 500	PAIRED		GENOMIC	ILLUMINA	ERS7708109	ERP132622	['794636','ena-RUN-FZB-05-01-2022-10:45:57:315-481','24681869','ERP132622','ena-EXPERIMENT-FZB-05-01-2022-10:45:57:315-481','ERS7708109','15-08882','PRJEB48275','ERX7478720','ena-STUDY-FZB-22-10-2021-10:26:06:450-343','ERR7911323','SAMEA10029901']		2022-05-09T05:49:00.000000+0000			VNM	Asia						S	S			S		R	S	S			R	R					S			556	556720016	250342103	PRJEB48275	Finci_2022		99.58	1358760	47	lineage2.2.1.1	MDR-TB	tuberculosis: human-adapted	L2.2.1.1	Mycobacterium tuberculosis		['tbprofiler','diff','input','Finci_2022']	99.58	47	true	lineage2	true	true	true	true	true	true	false	true	true	true	false	false	false
SAMN08215297	SRR6398070	WGS	BC CENTRE FOR DISEASE CONTROL PUBLIC HEALTH LABORATORY	SRX3491168	HiSeq X Ten	PAIRED	RANDOM	GENOMIC	ILLUMINA	SRS2775048	SRP119652	['SRR6398070','SAMN08215297','413593','8215297','BC11-Mtb384','SRS2775048','PRJNA413593','SRX3491168','SRP119652','BC11-Mtb384_2.fastq.gz']	2011	2017-12-22T00:04:00.000000+0000		49.15 N 123.7 W	CAN	North America	British Columbia		Homo sapiens	3	human					S		S						S	S							812	812401000	375579349	PRJNA413593	CRyPTIC_WHO2021_PMC7612554		99.47	1839385	51	lineage4.2.1.1	Sensitive	tuberculosis: human-adapted	L4	Mycobacterium tuberculosis		['Napier_2020','Walker_2022','input','tbprofiler','diff']	99.47	51	true	lineage4	true	true	true	true	true	true	true	true	true	true	true	false	false
SAMEA3444049	ERR2517099	WGS	PHE	ERX2536314	Illumina HiSeq 2500	PAIRED	RANDOM	GENOMIC	ILLUMINA	ERS2401776	ERP107972	['ERS2401776','ERX2536314','SAMEA3444049','PRJEB26001','sample.9837','ERP107972','experiment.9837','10126436','493039','run.9837','project.First_10k_genomes_study_set_9','ERR2517099']		2021-10-23T20:13:00.000000+0000			GBR	Europe	England					S	S					R	S	S				R					S			430	430153096	233993529	PRJEB26001	Walker_2022		99.72	1909740	64	lineage2.2.1	MDR-TB	tuberculosis: human-adapted	L2.2.1	Mycobacterium tuberculosis		['tbprofiler','Walker_2022','Napier_2020','diff','CRyPTIC_PHE','input']	99.72	64	true	lineage2	true	true	true	true	true	true	false	true	true	true	false	false	false
SAMEA7552042	ERR4818678	WGS	PUBLIC HEALTH ENGLAND	ERX4688520	Illumina MiSeq	PAIRED	RANDOM	GENOMIC	ILLUMINA	ERS5308690	ERP124941	['experiment.21498','SAMEA7552042','773303','PRJEB41201','ERS5308690','run.21498','ERR4818678','ERP124941','sample.21498','22471435','ERX4688520','project.PHE-TB']		2021-11-10T20:09:00.000000+0000			GBR	Europe																	S									284	284438152	180222118	PRJEB41201	Walker_2022		99.2	1620535	53	lineage1.1.2	Sensitive	tuberculosis: unclassified		Mycobacterium tuberculosis		['tbprofiler','Walker_2022','CRyPTIC_PHE','diff','input']	99.2	53	true	lineage1	true	true	true	true	true	true	false	true	true	true	false	false	false
SAMN07766192	SRR6152780	WGS	BC CENTRE FOR DISEASE CONTROL PUBLIC HEALTH LABORATORY	SRX3265056	HiSeq X Ten	PAIRED	RANDOM	GENOMIC	ILLUMINA	SRS2577277	SRP119652	['SRR6152780','BC10-Mtb283','SAMN07766192','SRP119652','413593','7766192','PRJNA413593','SRX3265056','BC10-Mtb283_1.fastq.gz','SRS2577277']	2012	2017-10-10T11:31:00.000000+0000		49.15 N 123.7 W	CAN	North America	British Columbia		Homo sapiens	3	human					S		S						S	S							724	724075250	339386044	PRJNA413593	CRyPTIC_WHO2021_PMC7612554		99.3	1834981	50	lineage1.2.1.2.1	Sensitive	tuberculosis: human-adapted	L1	Mycobacterium tuberculosis		['Walker_2022','tbprofiler','Napier_2020','diff','input']	99.3	50	true	lineage1	true	true	true	true	true	true	true	true	true	true	true	false	false
SAMEA7562475	ERR4830036	WGS	IML GAUTING	ERX4700020	NextSeq 500	PAIRED	RANDOM	GENOMIC	ILLUMINA	ERS5319109	ERP124987	['773313','PRJEB41246','ERP124987','project.Cryptic_2018_2nd','run.15494','SAMEA7562475','22478043','ERX4700020','ERS5319109','ERR4830036','experiment.15494','sample.15494']	2018	2021-11-11T08:59:00.000000+0000										S				S	S	S	S	S				S		S	S	S	S	S	S	630	630535528	276754694	PRJEB41246	CRyPTIC_reuse_table		99.42	1489727	43	lineage2.2.1	Sensitive	tuberculosis: unclassified		Mycobacterium tuberculosis		['input','diff','CRyPTIC_Gauting','tbprofiler','CRyPTIC_reuse_table']	99.42	43	true	lineage2	true	true	true	true	true	true	true	false	true	false	false	false	false
SAMEA7562195	ERR4829756	WGS	SAN RAFFAELE SCIENTIFIC INSTITUTE	ERX4699740	NextSeq 500	PAIRED	RANDOM	GENOMIC	ILLUMINA	ERS5318829	ERP124983	['ERP124983','ERX4699740','PRJEB41242','run.31055','experiment.31055','sample.31055','773309','SAMEA7562195','ERR4829756','project.Italy','22477763','ERS5318829']		2021-11-11T07:55:00.000000+0000			ITA	Europe						S				I	S	R	S	S				R		S	S	S	S	S	R	246	246572197	95141539	PRJEB41242	['CRyPTIC_reuse_table','Walker_2022']		99.54	1544586	51	lineage4.3.4.2	MDR-TB	tuberculosis: unclassified		Mycobacterium tuberculosis		['input','diff','Walker_2022','CRyPTIC_reuse_table','tbprofiler','CRyPTIC_SanRaffaele']	99.54	51	true	lineage4	true	true	true	true	true	true	false	true	true	true	false	false	false
SAMEA7550870	ERR4817507	WGS	PUBLIC HEALTH ENGLAND	ERX4687349	Illumina HiSeq 2500	PAIRED	RANDOM	GENOMIC	ILLUMINA	ERS5307519	ERP124941	['run.20327','project.PHE-TB','ERS5307519','PRJEB41201','sample.20327','773303','experiment.20327','ERP124941','ERX4687349','22470264','SAMEA7550870','ERR4817507']		2021-11-10T18:04:00.000000+0000			GBR	Europe										S		S						S								627	627460215	294801127	PRJEB41201	Walker_2022		99.78	1776682	40	lineage3.1.2.1	Sensitive	tuberculosis: unclassified		Mycobacterium tuberculosis		['diff','tbprofiler','Walker_2022','input','CRyPTIC_PHE']	99.78	40	true	lineage3	true	true	true	true	true	true	false	true	true	true	false	false	false
SAMEA7551880	ERR4818516	WGS	PUBLIC HEALTH ENGLAND	ERX4688358	Illumina HiSeq 2500	PAIRED	RANDOM	GENOMIC	ILLUMINA	ERS5308528	ERP124941	['project.PHE-TB','ERS5308528','SAMEA7551880','experiment.21336','sample.21336','773303','PRJEB41201','22471273','ERR4818516','ERX4688358','ERP124941','run.21336']		2021-11-10T19:21:00.000000+0000			GBR	Europe										S		S						S								836	836904378	382124121	PRJEB41201	Walker_2022		99.5	1858595	42	lineage3	Sensitive	tuberculosis: unclassified		Mycobacterium tuberculosis		['diff','input','tbprofiler','CRyPTIC_PHE','Walker_2022']	99.5	42	true	lineage3	true	true	true	true	true	true	false	true	true	true	false	false	false
SAMEA8718490	ERR8975362	WGS	CTB/NICD	ERX5543594	Illumina HiSeq 4000	PAIRED	RANDOM	GENOMIC	ILLUMINA	ERS6402935	ERP128647	['ERX5543594','experiment.14384','SAMEA8718490','ERS6402935','project.Wellcome_clinical_isolates_site10','ERR8975362','run.14384.1','26339460','PRJEB44577','sample.14384','773351','ERP128647']		2022-03-15T07:24:00.000000+0000			ZAF	Africa						S				S	S	S	S	S				S		S	S	S	S	S	S	544	544659300	237715875	PRJEB44577	CRyPTIC_reuse_table		99.52	1658827	57	lineage4.1.2.1	Sensitive	tuberculosis: unclassified		Mycobacterium tuberculosis		['CRyPTIC_reuse_table','input','diff','tbprofiler','CRyPTIC_CTB-NICD']	99.52	57	true	lineage4	true	true	true	true	true	true	false	true	true	true	false	false	false
SAMN07766482	SRR6152697	WGS	BC CENTRE FOR DISEASE CONTROL PUBLIC HEALTH LABORATORY	SRX3264703	HiSeq X Ten	PAIRED	RANDOM	GENOMIC	ILLUMINA	SRS2576923	SRP119652	['BC14-Mtb366_2.fastq.gz','7766482','PRJNA413593','SAMN07766482','SRR6152697','SRP119652','SRS2576923','413593','SRX3264703','BC14-Mtb366']	2014	2017-10-11T04:14:00.000000+0000		49.15 N 123.7 W	CAN	North America	British Columbia		Homo sapiens	3	human					S		S						S	S							619	619337000	292768892	PRJNA413593	CRyPTIC_WHO2021_PMC7612554		99.28	1819278	47	lineage1.2.1.2.1	Sensitive	tuberculosis: human-adapted	L1	Mycobacterium tuberculosis		['tbprofiler','Walker_2022','input','diff','Napier_2020']	99.28	47	true	lineage1	true	true	true	true	true	true	true	true	true	true	true	false	false
SAMN08708335	SRR6832090	WGS	SAN RAFFAELE	SRX3788300	Illumina HiSeq 2500	PAIRED	RANDOM	GENOMIC	ILLUMINA	SRS3040964	SRP128089	['8708335','122-0221','SRR6832090','428596','SRS3040964','bp0','SRP128089','SAMN08708335','122-0221_WGS','PRJNA428596','122-0221_090816_UKR_090816_100.gatk.bam','SRX3788300']		2018-03-14T09:52:00.000000+0000			UKR	Europe			Homo sapiens	3	human	S	S			R		R	S	S			R	R	R				S			302	302637511	141994657	PRJNA428596	CRyPTIC_WHO2021_PMC7612554		99.52	2545434	53	lineage2.2.1	MDR-TB	tuberculosis: unclassified		Mycobacterium tuberculosis		['Walker_2022','input','tbprofiler','diff']	99.52	53	true	lineage2	true	true	true	true	true	true	false	true	true	true	true	false	false
SAMEA8718444	ERR8975192	WGS	CTB/NICD	ERX5543548	Illumina HiSeq 4000	PAIRED	RANDOM	GENOMIC	ILLUMINA	ERS6402889	ERP128647	['773351','ERP128647','ERS6402889','SAMEA8718444','sample.14338','ERR8975192','run.14338.1','PRJEB44577','26339414','project.Wellcome_clinical_isolates_site10','ERX5543548','experiment.14338']		2022-03-15T07:22:00.000000+0000			ZAF	Africa						S				S	S	S	S	S				R		S	S	S	S	S	R	479	479464800	201611406	PRJEB44577	CRyPTIC_reuse_table		99.6	1725527	59	lineage2.2.1	RR-TB	tuberculosis: unclassified		Mycobacterium tuberculosis		['input','tbprofiler','CRyPTIC_reuse_table','diff','CRyPTIC_CTB-NICD']	99.6	59	true	lineage2	true	true	true	true	true	true	false	true	true	true	false	false	false
SAMN21895617	SRR16115036	WGS	WADSWORTH CENTER - NYS DOH	SRX12400589	Illumina MiSeq	PAIRED	RANDOM	GENOMIC	ILLUMINA	SRS10370104	SRP338930	['766641','SRX12400589','IDR1900034095','21895617','SRS10370104','SAMN21895617','IDR1900034095-01-01_S9_L001_R1_001.fastq.gz','SRP338930','PRJNA766641','SRR16115036']	2019	2021-09-29T11:52:00.000000+0000			USA	North America	New York state		Homo sapiens	3	human		S			S	R	R	S				S	S	S				S			292	292537738	186367805	PRJNA766641	CRyPTIC_WHO2021_PMC7612554		99.49	702370	39	lineage4.2.2.2	HR-TB	tuberculosis: unclassified		Mycobacterium tuberculosis		['input','tbprofiler','diff','Walker_2022']	99.49	39	true	lineage4	true	true	true	true	true	true	true	true	true	true	true	false	false
SAMEA2533930	ERR551420	WGS	FZB	ERX510489	Illumina HiSeq 2500	PAIRED		GENOMIC	ILLUMINA	ERS457332	ERP010814	['ERX510489','ERR551420','PRJEB9680','2110-07','3793678','ERS457332','ERP010814','287903','2110-07_genoscreen_genoscreen_2013-03-28_101bp','SAMEA2533930','ena-STUDY-FZB-22-06-2015-17:16:39:392-292']		2015-06-25T08:43:00.000000+0000			DEU	Europe										S		S					S	S	S							941	941208698	638877656	PRJEB9680	CRyPTIC_WHO2021_PMC7612554		99.74	1461567	30	lineage4.8	Sensitive	tuberculosis: human-adapted	L4.8	Mycobacterium tuberculosis		['input','Walker_2022','Menardo_2018','Menardo_2021','Napier_2020','tbprofiler','diff']	99.74	30	true	lineage4	true	true	true	true	true	true	false	true	true	true	false	false	false
SAMEA1397466	ERR2514981	WGS	PHE	ERX2534191	Illumina MiSeq	PAIRED	RANDOM	GENOMIC	ILLUMINA	ERS2399571	ERP107961	['sample.7173','SAMEA1397466','experiment.7173','ERX2534191','ERP107961','project.First_10k_genomes_study_set_4','10124108','run.7173','ERR2514981','493034','PRJEB25991','ERS2399571']		2021-10-23T18:08:00.000000+0000			GBR	Europe	England									S							S	S								206	206408716	132013787	PRJEB25991	Walker_2022		99.33	1063897	34	lineage2.2.1.2	HR-TB	tuberculosis: human-adapted	L2.2.1.2	Mycobacterium tuberculosis		['diff','Napier_2020','CRyPTIC_PHE','input','tbprofiler','Walker_2022']	99.33	34	true	lineage2	true	true	true	true	true	true	false	true	true	true	false	false	false
SAMEA7552159	ERR4818795	WGS	PUBLIC HEALTH ENGLAND	ERX4688637	Illumina MiSeq	PAIRED	RANDOM	GENOMIC	ILLUMINA	ERS5308807	ERP124941	['ERS5308807','run.21615','ERR4818795','experiment.21615','PRJEB41201','22471552','SAMEA7552159','sample.21615','ERX4688637','project.PHE-TB','ERP124941','773303']		2021-11-10T20:13:00.000000+0000			GBR	Europe										S		S					S	S								519	519326748	331762436	PRJEB41201	Walker_2022		99.5	1574652	47	lineage4.1.2.1	Sensitive	tuberculosis: unclassified		Mycobacterium tuberculosis		['diff','CRyPTIC_PHE','input','Walker_2022','tbprofiler']	99.5	47	true	lineage4	true	true	true	true	true	true	false	true	true	true	false	false	false
SAMEA1117584	ERR2512403	WGS	PHE	ERX2531613	Illumina HiSeq 2500	PAIRED	RANDOM	GENOMIC	ILLUMINA	ERS2396993	ERP107961	['experiment.3919','project.First_10k_genomes_study_set_4','ERX2531613','SAMEA1117584','PRJEB25991','sample.3919','ERS2396993','run.3919','ERR2512403','10121530','493034','ERP107961']		2021-10-23T15:03:00.000000+0000			GBR	Europe	England									S		S					S	S								623	623276962	329246908	PRJEB25991	Walker_2022		99.66	1875707	63	lineage4.8	Sensitive	tuberculosis: human-adapted	L4.8	Mycobacterium tuberculosis		['diff','Napier_2020','CRyPTIC_PHE','input','Walker_2022','tbprofiler']	99.66	63	true	lineage4	true	true	true	true	true	true	false	true	true	true	false	false	false
SAMEA7525506	ERR4796964	WGS	FOUNDATION FOR MEDICAL RESEARCH INDIA	ERX4666379	NextSeq 500	PAIRED	RANDOM	GENOMIC	ILLUMINA	ERS5281980	ERP124850	['22459070','experiment.1689','sample.1689','SAMEA7525506','ERR4796964','PRJEB41116','ERX4666379','773292','ERS5281980','project.Mumbai','run.1689','ERP124850']		2021-11-09T22:12:00.000000+0000			IND	Asia	Mumbai					S	S			R	S	R	S	R				R		S	S	S	R	S	R	579	579561900	262546646	PRJEB41116	['Walker_2022','CRyPTIC_reuse_table']		99.56	1451059	49	lineage2.2.1	Pre-XDR-TB	tuberculosis: unclassified		Mycobacterium tuberculosis		['Walker_2022','diff','tbprofiler','CRyPTIC_reuse_table','input','CRyPTIC_IND']	99.56	49	true	lineage2	true	true	true	true	true	true	false	true	true	true	false	false	false
SAMN08708231	SRR6831762	WGS	SAN RAFFAELE	SRX3788032	Illumina HiSeq 2500	PAIRED	RANDOM	GENOMIC	ILLUMINA	SRS3040701	SRP128089	['11-0810_WGS','SRX3788032','11-0810_090816_UKR_090816_100.gatk.bam','11-0810','8708231','SRS3040701','bp0','SRP128089','SAMN08708231','428596','PRJNA428596','SRR6831762']		2018-03-14T09:15:00.000000+0000			UKR	Europe			Homo sapiens	3	human	S	S			S		R	S	S			S	S	S				S			235	235099922	115754846	PRJNA428596	CRyPTIC_WHO2021_PMC7612554		99.7	2037688	44	lineage4.3.3	HR-TB	tuberculosis: unclassified		Mycobacterium tuberculosis		['tbprofiler','diff','input','Walker_2022']	99.7	44	true	lineage4	true	true	true	true	true	true	false	true	true	true	true	false	false
SAMN03647263	SRR2100090	WGS	UNIVERSITY OF OXFORD	SRX1094784	Illumina HiSeq 2500	PAIRED	RANDOM	GENOMIC	ILLUMINA	SRS991759	SRP061066	['C00005363','3647263','SRR2100090','c62afe26-3aee-481c-8a0f-efa8b9b59f9d_R00000039_v3.bam','SRX1094784','SRS991759','PRJNA282721','SAMN03647263','SRP061066','282721']		2015-07-23T23:37:00.000000+0000			GBR	Europe										S		S					S	S								639	639593700	505574989	PRJNA282721	CRyPTIC_WHO2021_PMC7612554		99.32	1132368	18	lineage3	Sensitive	tuberculosis: human-adapted	L3	Mycobacterium tuberculosis		['Napier_2020','tbprofiler','Walker_2022','input','diff']	99.32	18	true	lineage3	true	true	true	true	true	true	false	true	true	true	false	false	false
SAMEA1118837	ERR2513656	WGS	PHE	ERX2532866	Illumina MiSeq	PAIRED	RANDOM	GENOMIC	ILLUMINA	ERS2398246	ERP107961	['493034','ERR2513656','experiment.5486','project.First_10k_genomes_study_set_4','ERS2398246','10122783','ERX2532866','SAMEA1118837','PRJEB25991','ERP107961','sample.5486','run.5486']		2022-07-23T22:22:00.000000+0000			GBR	Europe	England									R		R					R	R								462	462585722	267741063	PRJEB25991	Walker_2022		99.66	1733608	53	lineage4.3.4.2	Pre-XDR-TB	tuberculosis: human-adapted	L4.3.4.2	Mycobacterium tuberculosis		['input','Walker_2022','tbprofiler','diff','Napier_2020','CRyPTIC_PHE']	99.66	53	true	lineage4	true	true	true	true	true	true	false	true	true	true	false	false	false
SAMEA1119244	ERR2514063	WGS	PHE	ERX2533273	Illumina MiSeq	PAIRED	RANDOM	GENOMIC	ILLUMINA	ERS2398653	ERP107961	['493034','project.First_10k_genomes_study_set_4','ERS2398653','run.5990','10123190','experiment.5990','ERX2533273','PRJEB25991','sample.5990','ERR2514063','ERP107961','SAMEA1119244']		2022-07-23T23:04:00.000000+0000			GBR	Europe	England									S		R						S								152	152565266	88240844	PRJEB25991	Walker_2022		99.36	821646	27	lineage4.2.1	HR-TB	tuberculosis: human-adapted	L4.2.1	Mycobacterium tuberculosis		['CRyPTIC_PHE','input','tbprofiler','Walker_2022','Napier_2020','diff']	99.36	27	true	lineage4	true	true	true	true	true	true	false	true	true	true	false	false	false
SAMEA7560938	ERR4828501	WGS	OUCRU-HCMC	ERX4698485	NextSeq 500	PAIRED	RANDOM	GENOMIC	ILLUMINA	ERS5317574	ERP124982	['sample.12289','SAMEA7560938','project.Vietnam','ERS5317574','experiment.12289','ERR4828501','ERP124982','PRJEB41241','773308','run.12289','22476508','ERX4698485']		2021-11-11T06:48:00.000000+0000			VNM	Asia	Ho Chi Minh City					S				S	S	R	S	S				S		S	S	S	S	S	R	182	182448468	85313711	PRJEB41241	['CRyPTIC_reuse_table','Walker_2022']		99.57	953759	32	lineage2.2.1	Sensitive	tuberculosis: unclassified		Mycobacterium tuberculosis		['tbprofiler','input','CRyPTIC_reuse_table','Walker_2022','CRyPTIC_OUCRU','diff']	99.57	32	true	lineage2	true	true	true	true	true	true	false	true	true	true	false	false	false
SAMN07766451	SRR6152733	WGS	BC CENTRE FOR DISEASE CONTROL PUBLIC HEALTH LABORATORY	SRX3264667	HiSeq X Ten	PAIRED	RANDOM	GENOMIC	ILLUMINA	SRS2576899	SRP119652	['SRS2576899','413593','PRJNA413593','SRR6152733','BC14-Mtb198','SAMN07766451','SRX3264667','BC14-Mtb198_2.fastq.gz','SRP119652','7766451']	2014	2017-10-11T04:46:00.000000+0000		49.15 N 123.7 W	CAN	North America	British Columbia		Homo sapiens	3	human					S		S						S	S							707	707225250	335936924	PRJNA413593	CRyPTIC_WHO2021_PMC7612554		99.54	1828308	50	lineage3	Sensitive	tuberculosis: human-adapted	L1	Mycobacterium tuberculosis		['diff','Walker_2022','tbprofiler','Napier_2020','input']	99.54	50	true	lineage3	true	true	true	true	true	true	true	true	true	true	true	false	false
SAMEA10030578	ERR7911683	WGS	FZB	ERX7479080	NextSeq 500	PAIRED		GENOMIC	ILLUMINA	ERS7708785	ERP132622	['24682545','ena-EXPERIMENT-FZB-05-01-2022-10:45:57:329-841','794636','PRJEB48275','ERX7479080','ERS7708785','ERP132622','FND-583','ERR7911683','SAMEA10030578','ena-RUN-FZB-05-01-2022-10:45:57:329-841','ena-STUDY-FZB-22-10-2021-10:26:06:450-343']		2022-07-13T18:49:00.000000+0000			ZAF	Africa						R				R		R	R	R				R								499	499134439	222650131	PRJEB48275	Finci_2022		99.56	1611663	54	lineage2.2.2	Pre-XDR-TB	tuberculosis: human-adapted	L2	Mycobacterium tuberculosis		['diff','Finci_2022','tbprofiler','input']	99.56	54	true	lineage2	true	true	true	true	true	true	false	true	true	true	false	false	false
SAMEA7524808	ERR4796352	WGS	FOUNDATION FOR MEDICAL RESEARCH INDIA	ERX4665766	NextSeq 500	PAIRED	RANDOM	GENOMIC	ILLUMINA	ERS5281283	ERP124850	['PRJEB41116','SAMEA7524808','ERR4796352','22458373','sample.1077','773292','project.Mumbai','experiment.1077','ERP124850','ERX4665766','ERS5281283','run.1077']		2021-11-09T21:53:00.000000+0000			IND	Asia	Mumbai					S				S	S	S	R	S				S		S	S	S	S	S	S	580	580553626	228068037	PRJEB41116	['CRyPTIC_reuse_table','Walker_2022']		99.75	1757720	56	lineage4.8	Other	tuberculosis: unclassified		Mycobacterium tuberculosis		['Walker_2022','tbprofiler','input','CRyPTIC_reuse_table','diff','CRyPTIC_IND']	99.75	56	true	lineage4	true	true	true	true	true	true	false	true	true	true	false	false	false
SAMEA7545963	ERR4812459	WGS	UNIVERSIDAD PERUANA CAYETANO HEREDIA	ERX4682449	Illumina NovaSeq 6000	PAIRED	RANDOM	GENOMIC	ILLUMINA	ERS5302619	ERP124939	['project.Peru_Wellcome','ERR4812459','run.25996','ERP124939','ERS5302619','experiment.25996','PRJEB41199','22465352','773301','SAMEA7545963','sample.25996','ERX4682449']	2018	2021-11-10T07:57:00.000000+0000			PER	South America						S				S	S	S	S	S				S		S	S	S	S	S	S	589	589515778	191381454	PRJEB41199	['Walker_2022','CRyPTIC_reuse_table']		99.52	1813759	62	lineage4.1.2.1	Other	tuberculosis: unclassified		Mycobacterium tuberculosis		['tbprofiler','Walker_2022','standford','CRyPTIC_UPCH','CRyPTIC_reuse_table','diff','input']	99.52	62	true	lineage4	true	true	true	true	true	true	true	true	true	true	false	false	false
SAMEA1118657	ERR2513476	WGS	PHE	ERX2532686	Illumina HiSeq 2500	PAIRED	RANDOM	GENOMIC	ILLUMINA	ERS2398066	ERP107961	['10122603','SAMEA1118657','ERR2513476','ERS2398066','project.First_10k_genomes_study_set_4','PRJEB25991','run.5263','sample.5263','ERX2532686','experiment.5263','493034','ERP107961']		2021-10-23T16:05:00.000000+0000			GBR	Europe	England									S		S					S	S								592	592162204	292859239	PRJEB25991	Walker_2022		98.9	1744423	51	lineage4.1.2.1	Sensitive	tuberculosis: human-adapted	L4.1.2.1	Mycobacterium tuberculosis		['Walker_2022','tbprofiler','diff','CRyPTIC_PHE','Napier_2020','input']	98.9	51	true	lineage4	true	true	true	true	true	true	false	true	true	true	false	false	false
SAMEA3443374	ERR2517068	WGS	PHE	ERX2536283	Illumina HiSeq 2500	PAIRED	RANDOM	GENOMIC	ILLUMINA	ERS2401745	ERP107972	['PRJEB26001','project.First_10k_genomes_study_set_9','experiment.9641','SAMEA3443374','10126405','ERR2517068','sample.9641','ERS2401745','ERX2536283','493039','ERP107972','run.9641']		2021-10-23T20:13:00.000000+0000			GBR	Europe	England					S	S			S		R	S	S				R					S			736	736986606	403363775	PRJEB26001	Walker_2022		99.66	1838988	64	lineage3	MDR-TB	tuberculosis: human-adapted	L3	Mycobacterium tuberculosis		['CRyPTIC_PHE','Walker_2022','Napier_2020','input','diff','tbprofiler']	99.66	64	true	lineage3	true	true	true	true	true	true	false	true	true	true	false	false	false
SAMEA1119453	ERR2514272	WGS	PHE	ERX2533482	Illumina MiSeq	PAIRED	RANDOM	GENOMIC	ILLUMINA	ERS2398862	ERP107961	['ERX2533482','10123399','493034','experiment.6262','project.First_10k_genomes_study_set_4','ERR2514272','sample.6262','SAMEA1119453','ERP107961','run.6262','PRJEB25991','ERS2398862']		2022-07-23T23:05:00.000000+0000			GBR	Europe	England									S		S					S	S								175	175095492	96311253	PRJEB25991	Walker_2022		99.61	1168416	36	lineage4.3.3	Sensitive	tuberculosis: human-adapted	L4.3.3	Mycobacterium tuberculosis		['input','diff','tbprofiler','Napier_2020','Walker_2022','CRyPTIC_PHE']	99.61	36	true	lineage4	true	true	true	true	true	true	false	true	true	true	false	false	false
SAMEA7525121	ERR4796665	WGS	FOUNDATION FOR MEDICAL RESEARCH INDIA	ERX4666079	NextSeq 500	PAIRED	RANDOM	GENOMIC	ILLUMINA	ERS5281596	ERP124850	['run.1390','sample.1390','project.Mumbai','22458686','ERS5281596','ERP124850','SAMEA7525121','PRJEB41116','ERR4796665','experiment.1390','773292','ERX4666079']		2021-11-09T21:58:00.000000+0000			IND	Asia	Mumbai					S	S			R	R	R	S	R				R	R	S	S	S	R	S	R	803	803199900	348978447	PRJEB41116	['CRyPTIC_reuse_table','Walker_2022']		99.51	1584719	47	lineage2.2.1	Pre-XDR-TB	tuberculosis: unclassified		Mycobacterium tuberculosis		['Walker_2022','input','CRyPTIC_IND','diff','tbprofiler','CRyPTIC_reuse_table']	99.51	47	true	lineage2	true	true	true	true	true	true	false	true	true	true	false	false	false
SAMEA7544676	ERR4811618	WGS	CCDC	ERX4681163	HiSeq X Ten	PAIRED	RANDOM	GENOMIC	ILLUMINA	ERS5301333	ERP124937	['22464511','sample.15232','PRJEB41197','ERP124937','experiment.15232','ERR4811618','run.15232','ERS5301333','ERX4681163','SAMEA7544676','773299','project.CDC_192']		2021-11-10T06:10:00.000000+0000			CHN	Asia						S	S			S	S	S	S	S				S	S	S	S	S	S	S	S	1560	1560921000	660910746	PRJEB41197	['CRyPTIC_reuse_table','Walker_2022']		99.57	1796508	61	lineage2.2.1	Sensitive	tuberculosis: unclassified		Mycobacterium tuberculosis		['CRyPTIC_reuse_table','input','tbprofiler','Walker_2022','diff','CRyPTIC_CCDC_CDC_192']	99.57	61	true	lineage2	true	true	true	true	true	true	false	true	true	true	false	false	false
SAMEA7548778	ERR4815418	WGS	PUBLIC HEALTH ENGLAND	ERX4685260	Illumina HiSeq 2500	PAIRED	RANDOM	GENOMIC	ILLUMINA	ERS5305430	ERP124941	['project.PHE-TB','ERP124941','PRJEB41201','run.18238','22468175','ERS5305430','experiment.18238','SAMEA7548778','sample.18238','773303','ERX4685260','ERR4815418']		2021-11-10T14:00:00.000000+0000			GBR	Europe						S	S			S	S	R	S	S				S					S			305	305230265	117120456	PRJEB41201	Walker_2022		99.69	2871261	65	lineage4.3.4.2	HR-TB	tuberculosis: unclassified		Mycobacterium tuberculosis		['input','tbprofiler','CRyPTIC_PHE','diff','Walker_2022']	99.69	65	true	lineage4	true	true	true	true	true	true	false	true	true	true	false	false	false
SAMEA1117801	ERR2512620	WGS	PHE	ERX2531830	Illumina HiSeq 2500	PAIRED	RANDOM	GENOMIC	ILLUMINA	ERS2397210	ERP107961	['PRJEB25991','ERX2531830','sample.4194','10121747','project.First_10k_genomes_study_set_4','ERS2397210','ERR2512620','493034','run.4194','SAMEA1117801','experiment.4194','ERP107961']		2022-07-21T23:22:00.000000+0000			GBR	Europe	England									S		S					S	S								353	353047664	164016653	PRJEB25991	Walker_2022		99.52	1889952	64	lineage3.1	Sensitive	tuberculosis: human-adapted	L3	Mycobacterium tuberculosis		['tbprofiler','Walker_2022','input','Napier_2020','CRyPTIC_PHE','diff']	99.52	64	true	lineage3	true	true	true	true	true	true	false	true	true	true	false	false	false
SAMEA2533738	ERR551152	WGS	FZB	ERX510221	Illumina HiSeq 2500	PAIRED		GENOMIC	ILLUMINA	ERS457140	ERP010814	['SAMEA2533738','820-10','ERP010814','PRJEB9680','820-10_genoscreen_genoscreen_2013-03-28_101bp','ERS457140','ena-STUDY-FZB-22-06-2015-17:16:39:392-292','287903','ERR551152','ERX510221','3793575']		2015-06-25T08:54:00.000000+0000			DEU	Europe										S		S					S	S	S							999	999022310	692087870	PRJEB9680	CRyPTIC_WHO2021_PMC7612554		99.7	1350681	31	lineage4.3.3	Sensitive	tuberculosis: human-adapted	L4.3.3	Mycobacterium tuberculosis		['Menardo_2018','Walker_2022','tbprofiler','Napier_2020','input','diff','Menardo_2021']	99.7	31	true	lineage4	true	true	true	true	true	true	false	true	true	true	false	false	false
SAMEA10030050	ERR7911520	WGS	FZB	ERX7478917	NextSeq 500	PAIRED		GENOMIC	ILLUMINA	ERS7708258	ERP132622	['SAMEA10030050','PRJEB48275','ERP132622','ERS7708258','FND-295','ena-RUN-FZB-05-01-2022-10:45:57:323-678','ena-STUDY-FZB-22-10-2021-10:26:06:450-343','794636','ena-EXPERIMENT-FZB-05-01-2022-10:45:57:323-678','24682018','ERR7911520','ERX7478917']		2022-07-14T21:57:00.000000+0000			VNM	Asia						S	S					R	S	S			S	R					S			525	525987367	205036938	PRJEB48275	Finci_2022		99.52	1764046	59	lineage2.2.1.1	MDR-TB	tuberculosis: human-adapted	L2.2.1.1	Mycobacterium tuberculosis		['Finci_2022','diff','input','tbprofiler']	99.52	59	true	lineage2	true	true	true	true	true	true	false	true	true	true	false	false	false
SAMEA10030180	ERR7911210	WGS	FZB	ERX7478607	NextSeq 500	PAIRED		GENOMIC	ILLUMINA	ERS7708387	ERP132622	['ena-RUN-FZB-05-01-2022-10:45:57:309-368','ERP132622','ERX7478607','ena-STUDY-FZB-22-10-2021-10:26:06:450-343','ERR7911210','PRJEB48275','16-04667','24682147','ena-EXPERIMENT-FZB-05-01-2022-10:45:57:309-368','ERS7708387','SAMEA10030180','794636']		2022-05-09T05:48:00.000000+0000			ZAF	Africa						S	S			S		R	S	S			R	R					S			783	783049131	316583501	PRJEB48275	Finci_2022		99.7	1744931	60	lineage4.4.1.1.1	MDR-TB	tuberculosis: human-adapted	L4.4.1.1	Mycobacterium tuberculosis		['input','Finci_2022','diff','tbprofiler']	99.7	60	true	lineage4	true	true	true	true	true	true	false	true	true	true	false	false	false
SAMEA1016109	ERR067622	WGS	SC	ERX045485	Illumina HiSeq 2000	PAIRED	RANDOM	GENOMIC	ILLUMINA	ERS053649	ERP000192	['Variation discovery in Russian TB isolates-sc-2010','SC_EXP_6954_1#95','ERX045485','ERS053649','Variation discovery in Russian TB isolates-sc-2010-04-20','0061S-sc-2011-09-07T13:19:15Z-1276469','PRJEB2138','SC_RUN_6954_1#95','ERR067622','203970','ERP000192','SAMEA1016109','776948']	2008	2014-09-13T11:58:00.000000+0000			RUS	Europe	Samara		Homo sapiens	3	human	S	S			R		R						R	R				S			427	427696000	234696736	PRJEB2138	CRyPTIC_WHO2021_PMC7612554		99.4	1923026	44	lineage2.2.1	MDR-TB	tuberculosis: human-adapted	L2.2.1	Mycobacterium tuberculosis		['diff','Napier_2020','Walker_2022','tbprofiler','input','Menardo_2018','Menardo_2021']	99.4	44	true	lineage2	true	true	true	true	true	true	true	true	true	true	true	false	false
SAMEA8719228	ERR8976104	WGS	CTB/NICD	ERX5544331	Illumina NovaSeq 6000	PAIRED	RANDOM	GENOMIC	ILLUMINA	ERS6403672	ERP128647	['ERS6403672','26340195','run.29663.1','773351','SAMEA8719228','project.Wellcome_clinical_isolates_site10','ERR8976104','PRJEB44577','sample.29663','ERX5544331','ERP128647','experiment.29663']		2022-03-15T07:55:00.000000+0000			ZAF	Africa						S				S	S	S	S	S				S		S	S	S	S	S	S	832	832774664	275623807	PRJEB44577	CRyPTIC_reuse_table		99.56	1837089	64	lineage4.1.2	Sensitive	tuberculosis: unclassified		Mycobacterium tuberculosis		['CRyPTIC_CTB-NICD','CRyPTIC_reuse_table','input','diff','tbprofiler']	99.56	64	true	lineage4	true	true	true	true	true	true	false	true	true	true	false	false	false
SAMN07659745	SRR6045890	WGS	MODMEDMICOXFORD	SRX3192996	Illumina MiSeq	PAIRED	RANDOM	GENOMIC	ILLUMINA	SRS2521302	SRP117784	['PRJNA401515','SRS2521302','MMMOSAM:56cd5931-5928-444e-9134-5bad9211571d','SRP117784','SAMN07659745','401515','SRR6045890','SRX3192996','MMMOSRA:56cd5931-5928-444e-9134-5bad9211571d','7659745']	2016	2017-10-27T18:06:00.000000+0000			GBR	Europe	Oxford		Homo sapiens	3	human					S		S					S	S								207	207354948	127534399	PRJNA401515	CRyPTIC_WHO2021_PMC7612554		99.08	1148371	38	lineage4.3.3	Sensitive	tuberculosis: human-adapted	L4.3.3	Mycobacterium tuberculosis		['tbprofiler','Walker_2022','input','diff','Napier_2020']	99.08	38	true	lineage4	true	true	true	true	true	true	true	true	true	true	true	false	false
SAMN21616294	SRR16058604	WGS	PUBLIC HEALTH ONTARIO	SRX12345259	NextSeq 500	PAIRED	RANDOM	GENOMIC	ILLUMINA	SRS10317639	SRP338617	['2011-573','SRX12345259','21616294','PRJNA766079','SRR16058604','SRS10317639','2011-573_R1.fastq.gz','bp0','766079','SRP338617','SAMN21616294']	2011	2021-09-24T21:57:00.000000+0000			CAN	North America	Ontario		Homo sapiens	3	human					S		S					S	S								481	481102308	242138991	PRJNA766079	CRyPTIC_WHO2021_PMC7612554		99.55	959373	32	lineage4.8	Sensitive	tuberculosis: unclassified		Mycobacterium tuberculosis		['Walker_2022','diff','input','tbprofiler']	99.55	32	true	lineage4	true	true	true	true	true	true	true	true	true	true	true	false	false
SAMEA2535243	['ERR553246','ERR553247']	WGS		['ERX512316','ERX512315']	Illumina HiSeq 2500	PAIRED		GENOMIC	['ILLUMINA','ILLUMINA']	ERS458645		['SAMEA2535243','PRJEB9680','ERX512316','287903','ERS458645','9689-04_lib1369_hpi_2013-11-14_150bp','9689-04_lib1369_hpi_2014-01-14_150bp','3794378','ERX512315','ERR553247','ERR553246','ERP010814','ena-STUDY-FZB-22-06-2015-17:16:39:392-292','9689-04']					UZB	Asia						S	S			S		R					S	R	R				S			258	258978600	143711239	PRJEB9680	CRyPTIC_WHO2021_PMC7612554		99.42	1444269	49	lineage2.2.1	MDR-TB	tuberculosis: human-adapted	L2.2.1	Mycobacterium tuberculosis		['Napier_2020','Menardo_2021','input','nextstrain_global_tree','diff','Walker_2022','tbprofiler']	99.42	49	true	lineage2	true	true	true	true	true	true	false	true	true	true	false	false	false
SAMN08708373	SRR6831776	WGS	SAN RAFFAELE	SRX3788018	Illumina HiSeq 2500	PAIRED	RANDOM	GENOMIC	ILLUMINA	SRS3040686	SRP128089	['bp0','126-4024_WGS','126-4024','8708373','SAMN08708373','PRJNA428596','SRS3040686','SRR6831776','SRX3788018','SRP128089','126-4024_090816_UKR_090816_100.gatk.bam','428596']		2018-03-14T09:16:00.000000+0000			UKR	Europe			Homo sapiens	3	human	S	S			S		S	S	S			R	S	S				S			335	335432817	166020668	PRJNA428596	CRyPTIC_WHO2021_PMC7612554		99.44	2686665	56	lineage2.2.1	Sensitive	tuberculosis: unclassified		Mycobacterium tuberculosis		['Walker_2022','diff','tbprofiler','input']	99.44	56	true	lineage2	true	true	true	true	true	true	false	true	true	true	true	false	false
SAMEA104362362	ERR2184521	WGS	UNIVERSIDAD PERUANA CAYETANO HEREDIA, PERU	ERX2240688	Illumina HiSeq 4000	PAIRED	RANDOM	GENOMIC	ILLUMINA	ERS1987340	ERP104985	['sample.809','project.Peru-set1-Tandem','SAMEA104362362','12061752','ERX2240688','experiment.809','run.809','ERP104985','ERR2184521','PRJEB23245','ERS1987340','548708']		2021-10-17T08:40:00.000000+0000			PER	South America						S				S	S	S	S	S				S		S	S	S	S	S	S	506	506822400	216994340	PRJEB23245	['Walker_2022','CRyPTIC_reuse_table']		99.69	1722073	59	lineage4.3.2	Sensitive	tuberculosis: unclassified		Mycobacterium tuberculosis		['CRyPTIC_reuse_table','CRyPTIC_UPCH','Walker_2022','diff','input','tbprofiler']	99.69	59	true	lineage4	true	true	true	true	true	true	false	true	true	true	false	false	false
SAMEA7549837	ERR4816476	WGS	PUBLIC HEALTH ENGLAND	ERX4686318	Illumina MiSeq	PAIRED	RANDOM	GENOMIC	ILLUMINA	ERS5306488	ERP124941	['773303','22469233','project.PHE-TB','SAMEA7549837','experiment.19296','run.19296','ERP124941','ERS5306488','PRJEB41201','ERX4686318','sample.19296','ERR4816476']		2021-11-10T16:20:00.000000+0000			GBR	Europe										S		S					S	S								272	272700320	186537730	PRJEB41201	Walker_2022		87.83	879351	27	lineage3.1.2.1	Sensitive	tuberculosis: unclassified		Mycobacterium tuberculosis		['tbprofiler','CRyPTIC_PHE','Walker_2022','diff','input']	87.83	27	true	lineage3	true	true	true	true	true	true	false	true	true	true	false	false	false
SAMEA1118530	ERR2513349	WGS	PHE	ERX2532559	Illumina MiSeq	PAIRED	RANDOM	GENOMIC	ILLUMINA	ERS2397939	ERP107961	['sample.5103','493034','run.5103','ERR2513349','ERX2532559','experiment.5103','project.First_10k_genomes_study_set_4','SAMEA1118530','ERP107961','10122476','PRJEB25991','ERS2397939']		2021-10-23T16:05:00.000000+0000			GBR	Europe	England									S		S					S	S								418	418415002	288341651	PRJEB25991	Walker_2022		99.62	950071	29	lineage4.8	Sensitive	tuberculosis: human-adapted	L4.8	Mycobacterium tuberculosis		['tbprofiler','diff','CRyPTIC_PHE','Napier_2020','input','Walker_2022']	99.62	29	true	lineage4	true	true	true	true	true	true	false	true	true	true	false	false	false
SAMEA7527595	ERR4799009	WGS	FOUNDATION FOR MEDICAL RESEARCH INDIA	ERX4668426	NextSeq 500	PAIRED	RANDOM	GENOMIC	ILLUMINA	ERS5284066	ERP124850	['sample.27474','experiment.27474','ERP124850','SAMEA7527595','773292','run.27474','22461140','ERS5284066','PRJEB41116','ERR4799009','ERX4668426','project.Mumbai']		2021-11-10T01:51:00.000000+0000			IND	Asia	Mumbai					S	S				S	R	S	S				R			S		S	S		1514	1514755594	656038300	PRJEB41116	Walker_2022		99.63	1683499	57	lineage4.3	MDR-TB	tuberculosis: unclassified		Mycobacterium tuberculosis		['tbprofiler','CRyPTIC_IND','Walker_2022','input','diff']	99.63	57	true	lineage4	true	true	true	true	true	true	false	true	true	true	false	false	false
SAMN03648452	SRR2101205	WGS	UNIVERSITY OF OXFORD	SRX1095899	Illumina HiSeq 2500	PAIRED	RANDOM	GENOMIC	ILLUMINA	SRS990610	SRP061066	['3648452','SRS990610','SAMN03648452','e4522f92-830d-4cd9-9cef-16b08f8ff159_R00000039_v3.bam','SRP061066','282721','SRX1095899','SRR2101205','PRJNA282721','C00017939']		2015-07-24T17:46:00.000000+0000			GBR	Europe										S		S					S	S								314	314476400	213818809	PRJNA282721	CRyPTIC_WHO2021_PMC7612554		99.47	2945023	66	lineage3	Sensitive	tuberculosis: human-adapted	L3	Mycobacterium tuberculosis		['Menardo_2021','tbprofiler','Menardo_2018','Napier_2020','Walker_2022','input','diff']	99.47	66	true	lineage3	true	true	true	true	true	true	false	true	true	true	false	false	false
SAMN05276426	SRR3675454	WGS	MODMEDMICOXFORD	SRX1850727	Illumina MiSeq	PAIRED	RANDOM	GENOMIC	ILLUMINA	SRS1518976	SRP076676	['SRS1518976','PRJNA302362','302362','SAMN05276426','SRR3675454','MMMOSRA:749e15df-5a79-479f-aeba-b270b24aa121','SRP076676','5276426','SRX1850727','MMMOSAM:749e15df-5a79-479f-aeba-b270b24aa121']	2015	2016-06-22T11:48:00.000000+0000			GBR	Europe	Oxford		Homo sapiens	3	human					S		S					S	S								451	451325270	207549934	PRJNA302362	CRyPTIC_WHO2021_PMC7612554		98.86	1433165	46	lineage3	Sensitive	tuberculosis: human-adapted	L3	Mycobacterium tuberculosis		['diff','tbprofiler','Walker_2022','Napier_2020','input']	98.86	46	true	lineage3	true	true	true	true	true	true	true	true	true	true	true	false	false
SAMEA7526816	ERR4798258	WGS	FOUNDATION FOR MEDICAL RESEARCH INDIA	ERX4667680	NextSeq 500	PAIRED	RANDOM	GENOMIC	ILLUMINA	ERS5283288	ERP124850	['ERX4667680','sample.13690','ERR4798258','experiment.13690','run.13690','22460378','ERP124850','773292','project.Mumbai','PRJEB41116','ERS5283288','SAMEA7526816']		2021-11-09T23:16:00.000000+0000			IND	Asia	Mumbai					S	S				S		S	S							S		S	S		578	578270808	244355705	PRJEB41116	Walker_2022		99.25	1694213	55	lineage1.1.3.1	Sensitive	tuberculosis: unclassified		Mycobacterium tuberculosis		['input','Walker_2022','CRyPTIC_IND','tbprofiler','diff']	99.25	55	true	lineage1	true	true	true	true	true	true	false	true	true	true	false	false	false
SAMEA1118482	ERR2513301	WGS	PHE	ERX2532511	Illumina HiSeq 2500	PAIRED	RANDOM	GENOMIC	ILLUMINA	ERS2397891	ERP107961	['experiment.5045','ERS2397891','SAMEA1118482','PRJEB25991','ERR2513301','project.First_10k_genomes_study_set_4','ERX2532511','ERP107961','sample.5045','493034','10122428','run.5045']		2021-10-23T16:05:00.000000+0000			GBR	Europe	England									S		S					S	S								635	635906904	330080139	PRJEB25991	Walker_2022		99.6	1838450	61	lineage3.1.2.1	Sensitive	tuberculosis: human-adapted	L3.1.2.1	Mycobacterium tuberculosis		['input','CRyPTIC_PHE','Walker_2022','diff','tbprofiler','Napier_2020']	99.6	61	true	lineage3	true	true	true	true	true	true	false	true	true	true	false	false	false
SAMN08215126	SRR6397681	WGS	BC CENTRE FOR DISEASE CONTROL PUBLIC HEALTH LABORATORY	SRX3490977	HiSeq X Ten	PAIRED	RANDOM	GENOMIC	ILLUMINA	SRS2774855	SRP119652	['SRP119652','SRR6397681','SAMN08215126','413593','SRX3490977','8215126','BC09-Mtb148','BC09-Mtb148_1.fastq.gz','PRJNA413593','SRS2774855']	2009	2017-12-24T20:54:00.000000+0000		49.15 N 123.7 W	CAN	North America	British Columbia		Homo sapiens	3	human					S		S						S	S							800	800812000	369810591	PRJNA413593	CRyPTIC_WHO2021_PMC7612554		99.71	1822944	51	lineage4.4.1.2	Sensitive	tuberculosis: human-adapted	L4	Mycobacterium tuberculosis		['Napier_2020','tbprofiler','diff','Walker_2022','input']	99.71	51	true	lineage4	true	true	true	true	true	true	true	true	true	true	true	false	false
SAMEA7552041	ERR4818677	WGS	PUBLIC HEALTH ENGLAND	ERX4688519	Illumina HiSeq 2500	PAIRED	RANDOM	GENOMIC	ILLUMINA	ERS5308689	ERP124941	['ERX4688519','experiment.21497','773303','ERR4818677','project.PHE-TB','ERS5308689','run.21497','PRJEB41201','sample.21497','22471434','ERP124941','SAMEA7552041']		2021-11-10T20:19:00.000000+0000			GBR	Europe										S		S						S								509	509812100	226433407	PRJEB41201	Walker_2022		99.3	1828582	39	lineage1.1.3.2	Sensitive	tuberculosis: unclassified		Mycobacterium tuberculosis		['tbprofiler','diff','input','CRyPTIC_PHE','Walker_2022']	99.3	39	true	lineage1	true	true	true	true	true	true	false	true	true	true	false	false	false
SAMEA1707452	ERR229953	WGS	SC	ERX204504	Illumina HiSeq 2000	PAIRED	RANDOM	GENOMIC	ILLUMINA	ERS181502	ERP000192	['SAMEA1707452','Variation discovery in Russian TB isolates-sc-2010','ERS181502','2495N-sc-2012-10-11T13:39:33Z-1494272','ERX204504','PRJEB2138','Variation discovery in Russian TB isolates-sc-2010-04-20','ERR229953','SC_EXP_8939_3#39','203970','1922760','ERP000192','SC_RUN_8939_3#39']	2010	2013-02-19T03:06:00.000000+0000			RUS	Europe	Samara		Homo sapiens	3	human	S	S			S		R		S				R	R				S			444	444539400	212203608	PRJEB2138	CRyPTIC_WHO2021_PMC7612554		99.43	1795833	40	lineage4.2.1	MDR-TB	tuberculosis: human-adapted	L4.2.1	Mycobacterium tuberculosis		['tbprofiler','Menardo_2018','Walker_2022','diff','input','Napier_2020']	99.43	40	true	lineage4	true	true	true	true	true	true	true	true	true	true	true	false	false
SAMEA1019181	ERR046895	WGS	SC	ERX023957	Illumina HiSeq 2000	PAIRED	RANDOM	GENOMIC	ILLUMINA	ERS031544	ERP000276	['SC_EXP_6540_7#23','SAMEA1019181','ERR046895','ERS031544','SC_RUN_6540_7#23','PRJEB2221','Mycobacterium tuberculosis pilot-sc-2010-07-26','728251','ERX023957','203976','Bir_284-sc-2011-04-19T12:42:42Z-1125268','ERP000276']	2006	2014-09-04T01:58:00.000000+0000			GBR	Europe	Midlands		Homo sapiens	3	human					S		S					S	S								1340	1340155800	855215152	PRJEB2221	CRyPTIC_WHO2021_PMC7612554		99.14	1147916	17	lineage3	Sensitive	tuberculosis: human-adapted	L3	Mycobacterium tuberculosis		['Napier_2020','diff','tbprofiler','input','Walker_2022']	99.14	17	true	lineage3	true	true	true	true	true	true	true	true	true	true	true	false	false
SAMEA10029933	ERR7911176	WGS	FZB	ERX7478573	NextSeq 500	PAIRED		GENOMIC	ILLUMINA	ERS7708141	ERP132622	['15-01846','SAMEA10029933','24681901','ena-STUDY-FZB-22-10-2021-10:26:06:450-343','794636','ERP132622','ERR7911176','ena-RUN-FZB-05-01-2022-10:45:57:307-334','ena-EXPERIMENT-FZB-05-01-2022-10:45:57:307-334','ERS7708141','PRJEB48275','ERX7478573']		2022-05-09T05:48:00.000000+0000			VNM	Asia						S	S			S		R	S	S			R	R					S			695	695652061	307541987	PRJEB48275	Finci_2022		99.64	1444499	49	lineage2.2.1	MDR-TB	tuberculosis: human-adapted	L2.2.1	Mycobacterium tuberculosis		['diff','tbprofiler','Finci_2022','input']	99.64	49	true	lineage2	true	true	true	true	true	true	false	true	true	true	false	false	false
SAMEA5569729	ERR3287536	WGS	UNIVERSIDAD PERUANA CAYETANO HEREDIA, PERU	ERX3314045	Illumina HiSeq 4000	PAIRED	RANDOM	GENOMIC	ILLUMINA	ERS3371751	ERP114885	['sample.11562','ERR3287536','542465','ERS3371751','PRJEB32234','ERX3314045','project.Gates_clinical_isolates_Peru','11622014','experiment.11562','run.11562','ERP114885','SAMEA5569729']	2003	2021-11-03T09:38:00.000000+0000			PER	South America						S				R	S	R	S	S				R		S	S	S	S	S	R	645	645746100	266817350	PRJEB32234	['Walker_2022','CRyPTIC_reuse_table']		99.74	1771857	68	lineage4	MDR-TB	tuberculosis: human-adapted	L4	Mycobacterium tuberculosis		['Walker_2022','Nimmo_2024','CRyPTIC_reuse_table','diff','tbprofiler','CRyPTIC_UPCH','input']	99.74	68	true	lineage4	true	true	true	true	true	true	true	true	true	true	false	false	false
SAMEA2533693	ERR551091	WGS	FZB	ERX510160	Illumina HiSeq 2500	PAIRED		GENOMIC	ILLUMINA	ERS457095	ERP010814	['ERX510160','ena-STUDY-FZB-22-06-2015-17:16:39:392-292','4524-06','3793544','SAMEA2533693','287903','ERP010814','ERS457095','4524-06_genoscreen_genoscreen_2013-10-31_101bp','ERR551091','PRJEB9680']		2015-06-25T08:58:00.000000+0000			DEU	Europe										S		R					S	S	S							1097	1097952618	710924952	PRJEB9680	CRyPTIC_WHO2021_PMC7612554		99.45	1645029	38	lineage4.1.2.1	HR-TB	tuberculosis: human-adapted	L4.1.2.1	Mycobacterium tuberculosis		['Walker_2022','diff','tbprofiler','Menardo_2021','Menardo_2018','input','Napier_2020']	99.45	38	true	lineage4	true	true	true	true	true	true	false	true	true	true	false	false	false
SAMEA7563880	ERR4831524	WGS	SAN RAFFAELE SCIENTIFIC INSTITUTE	ERX4701508	NextSeq 500	PAIRED	RANDOM	GENOMIC	ILLUMINA	ERS5320512	ERP125018	['ERX4701508','sample.31635','ERR4831524','ERP125018','experiment.31635','SAMEA7563880','773344','project.Pakistan_DISC','22479446','ERS5320512','run.31635','PRJEB41277']		2021-11-11T11:54:00.000000+0000			PAK	Asia						S				S	S	S	S	S				S		S	S	S	S	S	S	363	363064999	143881735	PRJEB41277	['Walker_2022','CRyPTIC_reuse_table']		99.31	2246615	74	lineage3	Sensitive	tuberculosis: unclassified		Mycobacterium tuberculosis		['CRyPTIC_SanRaffaele_Pakistan','CRyPTIC_reuse_table','Walker_2022','tbprofiler','diff','input']	99.31	74	true	lineage3	true	true	true	true	true	true	false	true	true	true	false	false	false
SAMN03648374	SRR2101127	WGS	UNIVERSITY OF OXFORD	SRX1095821	Illumina HiSeq 2500	PAIRED	RANDOM	GENOMIC	ILLUMINA	SRS991294	SRP061066	['SRS991294','282721','SRX1095821','SRP061066','3648374','SAMN03648374','C00016888','PRJNA282721','c6a5a6e9-4a4b-4a02-a108-d9ac6415fce8_R00000039_v3.bam','SRR2101127']		2015-07-23T23:32:00.000000+0000			GBR	Europe										S		S					S	S								408	408949400	306022179	PRJNA282721	CRyPTIC_WHO2021_PMC7612554		99.44	1730755	39	lineage4.1.1.3.1	Sensitive	tuberculosis: human-adapted	L4.1.1.3.1	Mycobacterium tuberculosis		['diff','Menardo_2018','tbprofiler','Napier_2020','Menardo_2021','Walker_2022','input']	99.44	39	true	lineage4	true	true	true	true	true	true	false	true	true	true	false	false	false
SAMEA1119309	ERR2514128	WGS	PHE	ERX2533338	Illumina MiSeq	PAIRED	RANDOM	GENOMIC	ILLUMINA	ERS2398718	ERP107961	['SAMEA1119309','sample.6072','ERX2533338','run.6072','PRJEB25991','project.First_10k_genomes_study_set_4','ERR2514128','ERP107961','ERS2398718','10123255','493034','experiment.6072']		2021-10-23T17:06:00.000000+0000			GBR	Europe	England									S		S					S	S								389	389089000	213442372	PRJEB25991	Walker_2022		99.34	1755439	60	lineage5.3	Sensitive	tuberculosis: human-adapted	L5.3	Mycobacterium africanum		['input','Napier_2020','tbprofiler','Walker_2022','CRyPTIC_PHE','diff']	99.34	60	true	lineage5	true	true	true	true	true	true	false	true	true	true	false	false	false
SAMN08436304	SRR6650375	WGS	SAN RAFFAELE	SRX3627757	Illumina HiSeq 2500	PAIRED	RANDOM	GENOMIC	ILLUMINA	SRS2894543	SRP128089	['428596','131648_WGS','SRS2894543','bp0','SRR6650375','131648_210916_BGD_210916_100.gatk.bam','SRX3627757','131648','8436304','SRP128089','PRJNA428596','SAMN08436304']		2018-02-26T13:31:00.000000+0000			BGD	Asia			Homo sapiens	3	human					S		S		S				S	S				S			313	313888406	134239839	PRJNA428596	CRyPTIC_WHO2021_PMC7612554		99.3	2352820	52	lineage1.1.3.1	Sensitive	tuberculosis: human-adapted	L1.1.3	Mycobacterium tuberculosis		['tbprofiler','Menardo_2021','Walker_2022','input','diff']	99.3	52	true	lineage1	true	true	true	true	true	true	false	true	true	true	true	false	false
SAMEA2709891	ERR2515347	WGS	CTB/NICD	ERX2534561	Illumina MiSeq	PAIRED	RANDOM	GENOMIC	ILLUMINA	ERS2399952	ERP107968	['ERX2534561','sample.7571','10124691','493035','ERS2399952','experiment.7571','project.First_10k_genomes_study_set_5','ERR2515347','ERP107968','SAMEA2709891','PRJEB25997','run.7571']		2021-10-23T18:13:00.000000+0000			ZAF	Africa						S	S			S		R	S				S	R	S				S			552	552204807	347161482	PRJEB25997	Walker_2022		99.73	1068456	70	lineage4.8	MDR-TB	tuberculosis: human-adapted	L4.8	Mycobacterium tuberculosis		['diff','tbprofiler','Walker_2022','input','CRyPTIC_CTB-NICD','Napier_2020']	99.73	70	true	lineage4	true	true	true	true	true	true	false	true	true	true	false	false	false
SAMEA7564182	ERR4831866	WGS	OUCRU-HCMC	ERX4701809	Illumina MiSeq	PAIRED	RANDOM	GENOMIC	ILLUMINA	ERS5320813	ERP125021	['project.CRyPTIC_08_02TB','PRJEB41280','run.32805','experiment.32805','sample.32805','22479747','ERP125021','ERX4701809','773347','ERR4831866','ERS5320813','SAMEA7564182']		2021-11-11T12:04:00.000000+0000			VNM	Asia						S				S	S	R	S	S						S	S	S	S	S	R	428	428687549	208830505	PRJEB41280	['Walker_2022','CRyPTIC_reuse_table']		99.51	1375385	46	lineage2.2.1	MDR-TB	tuberculosis: unclassified		Mycobacterium tuberculosis		['CRyPTIC_OUCRU','diff','Walker_2022','CRyPTIC_reuse_table','input','tbprofiler']	99.51	46	true	lineage2	true	true	true	true	true	true	false	true	true	true	false	false	false
SAMEA7551644	ERR4818280	WGS	PUBLIC HEALTH ENGLAND	ERX4688122	Illumina MiSeq	PAIRED	RANDOM	GENOMIC	ILLUMINA	ERS5308292	ERP124941	['PRJEB41201','experiment.21100','22471037','ERS5308292','sample.21100','773303','ERX4688122','ERP124941','project.PHE-TB','run.21100','ERR4818280','SAMEA7551644']		2021-11-10T19:10:00.000000+0000			GBR	Europe										S		S					S	S								273	273339093	162420117	PRJEB41201	Walker_2022		97.47	1587975	50	lineage4.1.2.1	Sensitive	tuberculosis: unclassified		Mycobacterium tuberculosis		['Walker_2022','CRyPTIC_PHE','diff','input','tbprofiler']	97.47	50	true	lineage4	true	true	true	true	true	true	false	true	true	true	false	false	false
SAMEA1569119	ERR190383	WGS	SC	ERX165073	Illumina HiSeq 2000	PAIRED	RANDOM	GENOMIC	ILLUMINA	ERS142448	ERP001072	['ERS142448','99006161-sc-2012-05-29T15:15:14Z-1429363','SC_RUN_8289_6#56','ERP001072','SAMEA1569119','Karonga_Prevention_Study__KPS____whole_genome_sequ','ERX165073','Karonga_Prevention_Study__KPS____whole_genome_sequencing_in_a_whole_population-sc-2011-12-13T10:33:26Z-2066','PRJEB2794','ERR190383','204548','1802625','SC_EXP_8289_6#56']	1999	2012-12-09T19:50:00.000000+0000			MWI	Africa	Karonga	sputum	Homo sapiens	3	human							S						S								435	435742000	207914965	PRJEB2794	Coll_2018		99.77	1839218	42	lineage4.3.4.2.1	Sensitive	tuberculosis: human-adapted	L4.3.4.2.1	Mycobacterium tuberculosis		['Napier_2020','Menardo_2018','Coll_2018','input','Menardo_2021','diff','tbprofiler','Karonga_Prevention_Study']	99.77	42	true	lineage4	true	true	true	true	true	true	true	true	true	true	true	false	false
SAMN07766094	SRR6152913	WGS	BC CENTRE FOR DISEASE CONTROL PUBLIC HEALTH LABORATORY	SRX3264923	HiSeq X Ten	PAIRED	RANDOM	GENOMIC	ILLUMINA	SRS2577144	SRP119652	['SRX3264923','SRP119652','PRJNA413593','BC09-Mtb071_2.fastq.gz','BC09-Mtb071','7766094','SAMN07766094','413593','SRS2577144','SRR6152913']	2009	2017-10-10T13:36:00.000000+0000		49.15 N 123.7 W	CAN	North America	British Columbia		Homo sapiens	3	human					S		S						S	S							856	856428250	423094682	PRJNA413593	CRyPTIC_WHO2021_PMC7612554		99.68	1808787	52	lineage2.2.1	Sensitive	tuberculosis: human-adapted	L2	Mycobacterium tuberculosis		['Napier_2020','tbprofiler','diff','Walker_2022','input']	99.68	52	true	lineage2	true	true	true	true	true	true	true	true	true	true	true	false	false
SAMN07659610	SRR6045685	WGS	MODMEDMICOXFORD	SRX3192691	Illumina MiSeq	PAIRED	RANDOM	GENOMIC	ILLUMINA	SRS2521171	SRP117784	['MMMOSAM:6568f6a2-a18f-40ca-92de-8573d739facb','PRJNA401515','401515','SRR6045685','SAMN07659610','SRS2521171','MMMOSRA:6568f6a2-a18f-40ca-92de-8573d739facb','SRX3192691','SRP117784','7659610']	2016	2017-10-27T17:12:00.000000+0000			GBR	Europe	Oxford		Homo sapiens	3	human					S		S					S	S								333	333965511	213429692	PRJNA401515	CRyPTIC_WHO2021_PMC7612554		99.52	1788301	60	lineage3	Sensitive	tuberculosis: human-adapted	L3	Mycobacterium tuberculosis		['input','diff','tbprofiler','Walker_2022','Napier_2020']	99.52	60	true	lineage3	true	true	true	true	true	true	true	true	true	true	true	false	false
SAMEA10030048	ERR7911518	WGS	FZB	ERX7478915	NextSeq 500	PAIRED		GENOMIC	ILLUMINA	ERS7708256	ERP132622	['ena-STUDY-FZB-22-10-2021-10:26:06:450-343','ERR7911518','SAMEA10030048','FND-293','ena-EXPERIMENT-FZB-05-01-2022-10:45:57:323-676','24682016','ERS7708256','ERX7478915','ERP132622','ena-RUN-FZB-05-01-2022-10:45:57:323-676','PRJEB48275','794636']		2022-07-21T14:58:00.000000+0000			VNM	Asia						S	S					R	S	S			R	S					S			493	493254942	191683676	PRJEB48275	Finci_2022		99.51	1774626	59	lineage2.2.1	MDR-TB	tuberculosis: human-adapted	L2.2.1	Mycobacterium tuberculosis		['Finci_2022','diff','tbprofiler','input']	99.51	59	true	lineage2	true	true	true	true	true	true	false	true	true	true	false	false	false
SAMEA7526128	ERR4797577	WGS	FOUNDATION FOR MEDICAL RESEARCH INDIA	ERX4666993	NextSeq 500	PAIRED	RANDOM	GENOMIC	ILLUMINA	ERS5282601	ERP124850	['ERP124850','PRJEB41116','project.Mumbai','sample.10565','ERR4797577','773292','22459691','experiment.10565','run.10565','ERS5282601','ERX4666993','SAMEA7526128']		2021-11-09T22:55:00.000000+0000			IND	Asia	Mumbai					S	S			R	R	R	S	S				R			S		S	S		677	677698500	316256534	PRJEB41116	Walker_2022		99.54	1476572	46	lineage4.8	MDR-TB	tuberculosis: unclassified		Mycobacterium tuberculosis		['Walker_2022','CRyPTIC_IND','input','tbprofiler','diff']	99.54	46	true	lineage4	true	true	true	true	true	true	false	true	true	true	false	false	false
SAMEA7549442	ERR4816081	WGS	PUBLIC HEALTH ENGLAND	ERX4685923	Illumina HiSeq 2500	PAIRED	RANDOM	GENOMIC	ILLUMINA	ERS5306093	ERP124941	['SAMEA7549442','ERS5306093','experiment.18901','22468838','ERR4816081','sample.18901','ERX4685923','773303','PRJEB41201','ERP124941','run.18901','project.PHE-TB']		2021-11-10T15:02:00.000000+0000			GBR	Europe										S		S						S								282	282468373	133348068	PRJEB41201	Walker_2022		92.34	1920588	44	lineage4.8	Sensitive	tuberculosis: unclassified		Mycobacterium tuberculosis		['Walker_2022','input','tbprofiler','CRyPTIC_PHE','diff']	92.34	44	true	lineage4	true	true	true	true	true	true	false	true	true	true	false	false	false
SAMN01908847	SRR671823	WGS	BGI	SRX225137	Illumina HiSeq 2000	PAIRED	PCR	GENOMIC	ILLUMINA	SRS388916	SRP018402	['SAMN01908847','187550','BGI-FCD04K6ACXX-110718-L3-SH396','PRJNA187550','1908847','SRP018402','BGI_SH396_MYCtxkDERDFAPEI-157_110718','SRR671823','SRS388916','SRX225137','BGI_SH396']		2015-09-05T06:39:00.000000+0000			CHN	Asia							S					S	S						S				S			528	528000120	355307967	PRJNA187550	CRyPTIC_WHO2021_PMC7612554		99.54	1752718	36	lineage2.2.1	Sensitive	tuberculosis: human-adapted	L2.2.1	Mycobacterium tuberculosis		['diff','Walker_2022','tbprofiler','Napier_2020','input']	99.54	36	true	lineage2	true	true	true	true	true	true	false	true	true	true	false	false	false
SAMEA1118470	ERR2513289	WGS	PHE	ERX2532499	Illumina MiSeq	PAIRED	RANDOM	GENOMIC	ILLUMINA	ERS2397879	ERP107961	['PRJEB25991','ERS2397879','sample.5031','10122416','SAMEA1118470','ERP107961','493034','project.First_10k_genomes_study_set_4','ERX2532499','experiment.5031','ERR2513289','run.5031']		2021-10-23T16:05:00.000000+0000			GBR	Europe	England									S		S					S	S								576	576728140	345642977	PRJEB25991	Walker_2022		99.42	1707420	56	lineage3	Sensitive	tuberculosis: human-adapted	L3	Mycobacterium tuberculosis		['Walker_2022','CRyPTIC_PHE','tbprofiler','input','Napier_2020','diff']	99.42	56	true	lineage3	true	true	true	true	true	true	false	true	true	true	false	false	false
SAMEA7551656	ERR4818292	WGS	PUBLIC HEALTH ENGLAND	ERX4688134	Illumina HiSeq 2500	PAIRED	RANDOM	GENOMIC	ILLUMINA	ERS5308304	ERP124941	['22471049','PRJEB41201','ERP124941','experiment.21112','ERX4688134','project.PHE-TB','773303','SAMEA7551656','ERR4818292','run.21112','ERS5308304','sample.21112']		2021-11-10T19:08:00.000000+0000			GBR	Europe										S		R						S	S							90	90217681	39762133	PRJEB41201	Walker_2022		99.53	873761	18	lineage4.6.2.2	HR-TB	tuberculosis: unclassified		Mycobacterium tuberculosis		['CRyPTIC_PHE','Walker_2022','diff','input','tbprofiler']	99.53	18	true	lineage4	true	true	true	true	true	true	false	true	true	true	false	false	false
SAMEA3451146	ERR2517562	WGS	RIVM	ERX2536778	Illumina HiSeq 2500	PAIRED	RANDOM	GENOMIC	ILLUMINA	ERS2402240	ERP107973	['ERR2517562','experiment.9616','run.9616','ERX2536778','SAMEA3451146','ERP107973','10126899','493040','project.First_10k_genomes_study_set_10','PRJEB26002','sample.9616','ERS2402240']		2021-10-23T20:17:00.000000+0000			NLD	Europe										S		S					S	S								586	586360398	291907856	PRJEB26002	Walker_2022		99.48	1831072	50	lineage4.1.2.1	Sensitive	tuberculosis: human-adapted	L4.1.2.1	Mycobacterium tuberculosis		['input','Walker_2022','Napier_2020','tbprofiler','diff','CRyPTIC_RIVM']	99.48	50	true	lineage4	true	true	true	true	true	true	false	true	true	true	false	false	false
SAMN21882546	SRR16100248	WGS	WADSWORTH CENTER - NYS DOH	SRX12386297	Illumina MiSeq	PAIRED	RANDOM	GENOMIC	ILLUMINA	SRS10356441	SRP338930	['21882546','SAMN21882546','IDR1800052536','SRR16100248','SRS10356441','766641','SRX12386297','PRJNA766641','SRP338930','IDR1800052536-01-02_S7_L001_R1_001.fastq.gz']	2018	2021-09-28T16:27:00.000000+0000			USA	North America	New York state		Homo sapiens	3	human		S			R	R	R	S				S	R	R				R			271	271359484	175387944	PRJNA766641	CRyPTIC_WHO2021_PMC7612554		99.57	585952	31	lineage2.2.1	Pre-XDR-TB	tuberculosis: unclassified		Mycobacterium tuberculosis		['diff','Walker_2022','input','tbprofiler']	99.57	31	true	lineage2	true	true	true	true	true	true	true	true	true	true	true	false	false
SAMEA7526845	ERR4798287	WGS	FOUNDATION FOR MEDICAL RESEARCH INDIA	ERX4667709	NextSeq 500	PAIRED	RANDOM	GENOMIC	ILLUMINA	ERS5283317	ERP124850	['PRJEB41116','773292','SAMEA7526845','ERR4798287','experiment.13719','ERP124850','ERS5283317','sample.13719','ERX4667709','22460407','run.13719','project.Mumbai']		2021-11-10T01:16:00.000000+0000			IND	Asia	Mumbai					S	S				R		S	R					R		S		R	S		542	542785808	232033307	PRJEB41116	Walker_2022		99.57	1670719	56	lineage2.2.1	Pre-XDR-TB	tuberculosis: unclassified		Mycobacterium tuberculosis		['CRyPTIC_IND','input','tbprofiler','Walker_2022','diff']	99.57	56	true	lineage2	true	true	true	true	true	true	false	true	true	true	false	false	false
SAMEA104172499	ERR2041761	WGS	FZB	ERX2100818	Illumina HiSeq 2500	PAIRED		GENOMIC	ILLUMINA	ERS1831517	ERP024102	['ERR2041761','ERS1831517','ERX2100818','ERP024102','407747','ena-RUN-FZB-24-07-2017-13:38:42:417-80','PRJEB21809','7662375','ena-EXPERIMENT-FZB-24-07-2017-13:38:42:417-80','ena-STUDY-FZB-18-07-2017-09:57:51:680-119','6903-08','SAMEA104172499']		2017-09-18T10:25:00.000000+0000			SRB	Europe							R			R		R					S	R	R							511	511094400	280326666	PRJEB21809	CRyPTIC_WHO2021_PMC7612554		99.37	1568467	54	lineage4.1.2.1	MDR-TB	tuberculosis: human-adapted	L4.1.2.1	Mycobacterium tuberculosis		['Menardo_2021','Napier_2020','input','Walker_2022','R-MDR_SRB','diff','tbprofiler']	99.37	54	true	lineage4	true	true	true	true	true	true	false	true	true	true	false	false	false
SAMN03647271	SRR2100098	WGS	UNIVERSITY OF OXFORD	SRX1094792	Illumina HiSeq 2500	PAIRED	RANDOM	GENOMIC	ILLUMINA	SRS991752	SRP061066	['fae9cfdb-af4c-4aea-8fac-7ed7ae8d38d6_R00000039_v3.bam','SAMN03647271','3647271','SRS991752','SRR2100098','PRJNA282721','SRX1094792','SRP061066','C00005513','282721']		2015-07-26T03:20:00.000000+0000			GBR	Europe										S		S					S	S								400	400073700	287494890	PRJNA282721	CRyPTIC_WHO2021_PMC7612554		99.18	1520440	26	lineage1.1.2	Sensitive	tuberculosis: human-adapted	L1.1.2	Mycobacterium tuberculosis		['tbprofiler','input','Walker_2022','Napier_2020','diff']	99.18	26	true	lineage1	true	true	true	true	true	true	false	true	true	true	false	false	false
SAMEA7563716	ERR4831275	WGS	IML GAUTING	ERX4701259	NextSeq 500	PAIRED	RANDOM	GENOMIC	ILLUMINA	ERS5320348	ERP125016	['ERR4831275','773342','22479282','project.Cryptic_8th9th10th11th','PRJEB41275','ERP125016','run.31289','sample.31289','ERX4701259','ERS5320348','experiment.31289','SAMEA7563716']		2021-11-11T11:08:00.000000+0000			DEU	Europe						R				I	S	R	R	S				R		S	S	S	S	S	R	899	899383188	371312502	PRJEB41275	['Walker_2022','CRyPTIC_reuse_table']		99.31	1721087	58	lineage4.2.2.2	MDR-TB	tuberculosis: unclassified		Mycobacterium tuberculosis		['CRyPTIC_reuse_table','diff','Walker_2022','CRyPTIC_Gauting','tbprofiler','input']	99.31	58	true	lineage4	true	true	true	true	true	true	false	true	true	true	false	false	false
SAMEA1118681	ERR2513500	WGS	PHE	ERX2532710	Illumina MiSeq	PAIRED	RANDOM	GENOMIC	ILLUMINA	ERS2398090	ERP107961	['10122627','project.First_10k_genomes_study_set_4','sample.5292','ERR2513500','experiment.5292','ERX2532710','PRJEB25991','ERP107961','493034','SAMEA1118681','ERS2398090','run.5292']		2021-10-23T16:05:00.000000+0000			GBR	Europe	England									S		S					S	S								183	183240607	114471665	PRJEB25991	Walker_2022		99.36	1021762	34	lineage4.1.2.1	Sensitive	tuberculosis: human-adapted	L4.1.2.1	Mycobacterium tuberculosis		['input','tbprofiler','diff','CRyPTIC_PHE','Walker_2022','Napier_2020']	99.36	34	true	lineage4	true	true	true	true	true	true	false	true	true	true	false	false	false
SAMEA1118992	ERR2513811	WGS	PHE	ERX2533021	Illumina HiSeq 2500	PAIRED	RANDOM	GENOMIC	ILLUMINA	ERS2398401	ERP107961	['SAMEA1118992','PRJEB25991','sample.5669','ERR2513811','10122938','project.First_10k_genomes_study_set_4','493034','ERX2533021','ERS2398401','ERP107961','experiment.5669','run.5669']		2021-10-23T16:08:00.000000+0000			GBR	Europe	England																R									513	513301246	233620803	PRJEB25991	Walker_2022		99.42	1913566	65	La1.8.1	Other	tuberculosis: unclassified		Mycobacterium tuberculosis		['Walker_2022','diff','CRyPTIC_PHE','Napier_2020','tbprofiler','input']	99.42	65	true	La1	true	true	true	true	true	true	false	true	true	true	false	false	false
SAMEA8718349	ERR8975098	WGS	CTB/NICD	ERX5543454	Illumina HiSeq 4000	PAIRED	RANDOM	GENOMIC	ILLUMINA	ERS6402795	ERP128647	['ERR8975098','ERS6402795','ERX5543454','run.14244.1','773351','SAMEA8718349','project.Wellcome_clinical_isolates_site10','PRJEB44577','sample.14244','ERP128647','26339320','experiment.14244']		2022-03-15T07:18:00.000000+0000			ZAF	Africa						S				S	S		S	S				S		S	S		S	S	S	454	454639500	190318768	PRJEB44577	CRyPTIC_reuse_table		99.63	1769169	62	lineage4.3.2.1	Sensitive	tuberculosis: unclassified		Mycobacterium tuberculosis		['diff','tbprofiler','input','CRyPTIC_CTB-NICD','CRyPTIC_reuse_table']	99.63	62	true	lineage4	true	true	true	true	true	true	false	true	true	true	false	false	false
SAMEA7525846	ERR4797297	WGS	FOUNDATION FOR MEDICAL RESEARCH INDIA	ERX4666712	NextSeq 500	PAIRED	RANDOM	GENOMIC	ILLUMINA	ERS5282320	ERP124850	['run.10283','project.Mumbai','ERX4666712','sample.10283','ERR4797297','PRJEB41116','ERS5282320','ERP124850','773292','SAMEA7525846','experiment.10283','22459410']		2021-11-09T22:24:00.000000+0000			IND	Asia	Mumbai					S	S			R	S	R	S	R				R		S	S	S	R	S	R	648	648995700	274419061	PRJEB41116	['Walker_2022','CRyPTIC_reuse_table']		99.34	1695885	52	lineage2.2.1	Pre-XDR-TB	tuberculosis: unclassified		Mycobacterium tuberculosis		['tbprofiler','Walker_2022','diff','CRyPTIC_reuse_table','input','CRyPTIC_IND']	99.34	52	true	lineage2	true	true	true	true	true	true	false	true	true	true	false	false	false
SAMEA1556799	ERR181892	WGS	SC	ERX158002	Illumina HiSeq 2000	PAIRED	RANDOM	GENOMIC	ILLUMINA	ERS142550	ERP001072	['204548','ERS142550','ERX158002','Karonga_Prevention_Study__KPS____whole_genome_sequencing_in_a_whole_population-sc-2011-12-13T10:33:26Z-2066','1779173','SC_RUN_8233_7#27','PRJEB2794','1008180-sc-2012-05-29T15:21:47Z-1428942','ERP001072','Karonga_Prevention_Study__KPS____whole_genome_sequ','SAMEA1556799','SC_EXP_8233_7#27','ERR181892']	2001	2012-10-23T12:05:00.000000+0000			MWI	Africa	Karonga	sputum	Homo sapiens	3	human							S						S								233	233815200	110950863	PRJEB2794	Coll_2018		99.24	2130737	48	lineage3.1.1	Sensitive	tuberculosis: human-adapted	L3.1.1	Mycobacterium tuberculosis		['Karonga_Prevention_Study','input','Menardo_2021','Coll_2018','Menardo_2018','diff','Napier_2020','tbprofiler']	99.24	48	true	lineage3	true	true	true	true	true	true	true	true	true	true	true	false	false
SAMEA8741653	ERR8665875	WGS	PHS SWEDEN	ERX8324306	Illumina HiSeq 2500	PAIRED	RANDOM	GENOMIC	ILLUMINA	ERS6421236	ERP135611	['ERR8665875','811911','PRJEB51021','sample.14782','project.Belarus_site11','run.14782.1','ERS6421236','experiment.14782','26334914','ERX8324306','ERP135611','SAMEA8741653']		2022-03-15T06:18:00.000000+0000			BEL	Europe						S				R	S	R	S	R				R		S	S	S	R	S	R	424	424571478	190979872	PRJEB51021	CRyPTIC_reuse_table		99.47	1778242	39	lineage2.2.1	Pre-XDR-TB	tuberculosis: unclassified		Mycobacterium tuberculosis		['diff','CRyPTIC_PHS_Sweden_Belarus','input','CRyPTIC_reuse_table','tbprofiler']	99.47	39	true	lineage2	true	true	true	true	true	true	false	true	true	true	false	false	false
SAMEA1556507	ERR181918	WGS	SC	ERX158028	Illumina HiSeq 2000	PAIRED	RANDOM	GENOMIC	ILLUMINA	ERS142053	ERP001072	['SC_EXP_8233_7#53','ERP001072','ERS142053','SAMEA1556507','SC_RUN_8233_7#53','204548','ERX158028','1778947','Karonga_Prevention_Study__KPS____whole_genome_sequ','PRJEB2794','ERR181918','Karonga_Prevention_Study__KPS____whole_genome_sequencing_in_a_whole_population-sc-2011-12-13T10:33:26Z-2066','2001771-sc-2012-05-29T15:09:37Z-1428968']	2001	2012-10-23T12:08:00.000000+0000			MWI	Africa	Karonga	sputum	Homo sapiens	3	human							S						S								227	227705600	108071897	PRJEB2794	Coll_2018		99.47	2078651	47	lineage2.2.1	Sensitive	tuberculosis: human-adapted	L2.2.1	Mycobacterium tuberculosis		['Menardo_2018','tbprofiler','input','diff','Menardo_2021','Coll_2018','Karonga_Prevention_Study','Napier_2020']	99.47	47	true	lineage2	true	true	true	true	true	true	true	true	true	true	true	false	false
SAMN08215385	SRR6397921	WGS	BC CENTRE FOR DISEASE CONTROL PUBLIC HEALTH LABORATORY	SRX3491317	HiSeq X Ten	PAIRED	RANDOM	GENOMIC	ILLUMINA	SRS2775197	SRP119652	['SRX3491317','BC13-Mtb051','BC13-Mtb051_2.fastq.gz','8215385','SAMN08215385','SRS2775197','SRP119652','413593','SRR6397921','PRJNA413593']	2013	2017-12-25T13:57:00.000000+0000		49.15 N 123.7 W	CAN	North America	British Columbia		Homo sapiens	3	human					S		S					S	S	S							557	557738500	223539747	PRJNA413593	CRyPTIC_WHO2021_PMC7612554		99.46	1910860	54	lineage1.2.1.1	Sensitive	tuberculosis: human-adapted	L1	Mycobacterium tuberculosis		['Walker_2022','tbprofiler','Napier_2020','diff','input']	99.46	54	true	lineage1	true	true	true	true	true	true	true	true	true	true	true	false	false
SAMEA7525057	ERR4796601	WGS	FOUNDATION FOR MEDICAL RESEARCH INDIA	ERX4666015	NextSeq 500	PAIRED	RANDOM	GENOMIC	ILLUMINA	ERS5281532	ERP124850	['project.Mumbai','773292','PRJEB41116','sample.1326','experiment.1326','ERX4666015','run.1326','ERP124850','SAMEA7525057','ERR4796601','ERS5281532','22458622']		2021-11-09T21:51:00.000000+0000			IND	Asia	Mumbai					S	S			R	R	R	S	R				R		S	S	S	R	S	R	638	638177700	247459013	PRJEB41116	['CRyPTIC_reuse_table','Walker_2022']		99.48	1712987	49	lineage2.2.1	Pre-XDR-TB	tuberculosis: unclassified		Mycobacterium tuberculosis		['tbprofiler','input','diff','Walker_2022','CRyPTIC_reuse_table','CRyPTIC_IND']	99.48	49	true	lineage2	true	true	true	true	true	true	false	true	true	true	false	false	false
SAMEA7560586	ERR4828149	WGS	OUCRU-HCMC	ERX4698133	NextSeq 500	PAIRED	RANDOM	GENOMIC	ILLUMINA	ERS5317222	ERP124982	['ERR4828149','run.11917','project.Vietnam','ERX4698133','sample.11917','22476156','SAMEA7560586','ERS5317222','773308','ERP124982','experiment.11917','PRJEB41241']		2021-11-11T16:58:00.000000+0000			VNM	Asia	Ho Chi Minh City					S				S	S	S	S	S				S		S	S	S	S	S	S	178	178068864	77438612	PRJEB41241	['CRyPTIC_reuse_table','Walker_2022']		99.57	1013716	34	lineage2.2.1.1	Sensitive	tuberculosis: unclassified		Mycobacterium tuberculosis		['input','tbprofiler','Walker_2022','CRyPTIC_reuse_table','CRyPTIC_OUCRU','diff']	99.57	34	true	lineage2	true	true	true	true	true	true	false	true	true	true	false	false	false
SAMEA7545876	ERR4812372	WGS	UNIVERSIDAD PERUANA CAYETANO HEREDIA	ERX4682362	Illumina NovaSeq 6000	PAIRED	RANDOM	GENOMIC	ILLUMINA	ERS5302532	ERP124939	['sample.25909','SAMEA7545876','ERP124939','773301','ERR4812372','ERX4682362','project.Peru_Wellcome','ERS5302532','run.25909','PRJEB41199','22465265','experiment.25909']	2018	2021-11-10T07:57:00.000000+0000			PER	South America						S	S			I	S	R	S	S				R	R	S	S	S	S	S	R	616	616957914	199931578	PRJEB41199	['CRyPTIC_reuse_table','Walker_2022']		99.73	1858275	64	lineage4	MDR-TB	tuberculosis: unclassified		Mycobacterium tuberculosis		['CRyPTIC_reuse_table','tbprofiler','CRyPTIC_UPCH','diff','Walker_2022','standford','input']	99.73	64	true	lineage4	true	true	true	true	true	true	true	true	true	true	false	false	false
SAMEA1530824	ERR176807	WGS	SC	ERX152953	Illumina HiSeq 2000	PAIRED	RANDOM	GENOMIC	ILLUMINA	ERS142533	ERP001072	['204548','ERX152953','SAMEA1530824','SC_EXP_8205_7#74','ERR176807','Karonga_Prevention_Study__KPS____whole_genome_sequencing_in_a_whole_population-sc-2011-12-13T10:33:26Z-2066','Karonga_Prevention_Study__KPS____whole_genome_sequ','1760079','PRJEB2794','SC_RUN_8205_7#74','61591-sc-2012-05-29T15:21:31Z-1428891','ERS142533','ERP001072']	1996	2012-10-12T09:50:00.000000+0000			MWI	Africa	Karonga	sputum	Homo sapiens	3	human					S		S						S	S							334	334689600	168896867	PRJEB2794	Coll_2018		99.55	2895549	67	lineage4.3.4.2.1	Sensitive	tuberculosis: human-adapted	L4	Mycobacterium tuberculosis		['Menardo_2018','Karonga_Prevention_Study','Menardo_2021','tbprofiler','Coll_2018','input','diff']	99.55	67	true	lineage4	true	true	true	true	true	true	true	true	true	true	true	false	false
SAMN08709281	SRR6832663	WGS	SAN RAFFAELE	SRX3788914	Illumina HiSeq 2500	PAIRED	RANDOM	GENOMIC	ILLUMINA	SRS3041580	SRP128089	['SAMN08709281','428596','SRS3041580','96-1220_WGS','96-1220','PRJNA428596','96-1220_090816_UKR_090816_100.gatk.bam','8709281','SRP128089','bp0','SRR6832663','SRX3788914']		2018-03-14T10:40:00.000000+0000			UKR	Europe			Homo sapiens	3	human	S	S			S		R	S	S			S	S	R				S			251	251325572	125731812	PRJNA428596	CRyPTIC_WHO2021_PMC7612554		99.42	2109236	44	lineage4.1	HR-TB	tuberculosis: unclassified		Mycobacterium tuberculosis		['tbprofiler','diff','Walker_2022','input']	99.42	44	true	lineage4	true	true	true	true	true	true	false	true	true	true	true	false	false
SAMEA1707327	ERR229997	WGS	SC	ERX204548	Illumina HiSeq 2000	PAIRED	RANDOM	GENOMIC	ILLUMINA	ERS181546	ERP000192	['Variation discovery in Russian TB isolates-sc-2010','SC_EXP_8939_3#83','PRJEB2138','SAMEA1707327','2381P-sc-2012-10-11T13:40:15Z-1494316','ERS181546','SC_RUN_8939_3#83','ERX204548','ERR229997','Variation discovery in Russian TB isolates-sc-2010-04-20','ERP000192','203970','1922804']	2010	2013-02-19T03:06:00.000000+0000			RUS	Europe	Samara		Homo sapiens	3	human	S	S			S		R		S				R	S				S			427	427327400	203104123	PRJEB2138	CRyPTIC_WHO2021_PMC7612554		99.55	1807083	41	lineage2.2.1	MDR-TB	tuberculosis: human-adapted	L2.2.1	Mycobacterium tuberculosis		['diff','tbprofiler','Menardo_2018','Walker_2022','input','Napier_2020']	99.55	41	true	lineage2	true	true	true	true	true	true	true	true	true	true	true	false	false
SAMEA7547863	ERR4814504	WGS	PUBLIC HEALTH ENGLAND	ERX4684346	Illumina HiSeq 2500	PAIRED	RANDOM	GENOMIC	ILLUMINA	ERS5304516	ERP124941	['PRJEB41201','773303','experiment.17324','sample.17324','run.17324','ERS5304516','project.PHE-TB','ERR4814504','22467255','ERX4684346','SAMEA7547863','ERP124941']		2021-11-10T12:04:00.000000+0000			GBR	Europe										S		S						S								353	353854645	161613698	PRJEB41201	Walker_2022		99.63	1819971	41	lineage4.6.2.2	Sensitive	tuberculosis: unclassified		Mycobacterium tuberculosis		['CRyPTIC_PHE','input','tbprofiler','Walker_2022','diff']	99.63	41	true	lineage4	true	true	true	true	true	true	false	true	true	true	false	false	false
SAMEA8741446	ERR8665567	WGS	PHS SWEDEN	ERX8324093	Illumina HiSeq 2500	PAIRED	RANDOM	GENOMIC	ILLUMINA	ERS6421029	ERP135611	['ERX8324093','PRJEB51021','run.14575.1','811911','ERP135611','ERR8665567','sample.14575','26334707','ERS6421029','experiment.14575','project.Belarus_site11','SAMEA8741446']		2022-03-22T07:21:00.000000+0000			BEL	Europe						R				I	I	R	R	S				R		S	S	S	S	S	R	453	453746540	204380954	PRJEB51021	CRyPTIC_reuse_table		99.49	1854801	41	lineage2.2.1	Pre-XDR-TB	tuberculosis: unclassified		Mycobacterium tuberculosis		['CRyPTIC_PHS_Sweden_Belarus','input','CRyPTIC_reuse_table','tbprofiler','diff']	99.49	41	true	lineage2	true	true	true	true	true	true	false	true	true	true	false	false	false
SAMEA1016080	ERR067603	WGS	SC	ERX045466	Illumina HiSeq 2000	PAIRED	RANDOM	GENOMIC	ILLUMINA	ERS053630	ERP000192	['PRJEB2138','776929','SC_RUN_6954_1#76','Variation discovery in Russian TB isolates-sc-2010-04-20','0309M-sc-2011-09-07T13:19:03Z-1276450','Variation discovery in Russian TB isolates-sc-2010','SAMEA1016080','ERX045466','ERS053630','ERP000192','SC_EXP_6954_1#76','ERR067603','203970']	2008	2014-09-13T11:31:00.000000+0000			RUS	Europe	Samara		Homo sapiens	3	human	S	S			R		R		S				R	R				S			341	341168400	186702523	PRJEB2138	CRyPTIC_WHO2021_PMC7612554		99.52	3277455	75	lineage4.1.2.1	MDR-TB	tuberculosis: human-adapted	L4.1.2.1	Mycobacterium tuberculosis		['Walker_2022','input','tbprofiler','diff','Napier_2020','Nimmo_2024','Menardo_2018']	99.52	75	true	lineage4	true	true	true	true	true	true	true	true	true	true	true	false	false
SAMEA10030095	ERR7911411	WGS	FZB	ERX7478808	NextSeq 500	PAIRED		GENOMIC	ILLUMINA	ERS7708303	ERP132622	['ERX7478808','F-057S114','ERR7911411','ERS7708303','ena-RUN-FZB-05-01-2022-10:45:57:319-569','SAMEA10030095','ena-STUDY-FZB-22-10-2021-10:26:06:450-343','ena-EXPERIMENT-FZB-05-01-2022-10:45:57:319-569','PRJEB48275','ERP132622','794636','24682063']		2022-07-28T01:22:00.000000+0000			GEO	Asia						S	S					R	S	S			S	R					S			1136	1136261044	465990985	PRJEB48275	Finci_2022		99.72	1755549	60	lineage4.8	MDR-TB	tuberculosis: human-adapted	L4.8	Mycobacterium tuberculosis		['Finci_2022','input','tbprofiler','diff']	99.72	60	true	lineage4	true	true	true	true	true	true	false	true	true	true	false	false	false
SAMEA7548136	ERR4814777	WGS	PUBLIC HEALTH ENGLAND	ERX4684619	Illumina HiSeq 2500	PAIRED	RANDOM	GENOMIC	ILLUMINA	ERS5304789	ERP124941	['773303','22467534','ERS5304789','ERP124941','run.17597','experiment.17597','project.PHE-TB','PRJEB41201','ERR4814777','sample.17597','SAMEA7548136','ERX4684619']		2021-11-10T12:58:00.000000+0000			GBR	Europe										S		S						S								234	234924486	97822371	PRJEB41201	Walker_2022		99.5	2162401	49	lineage3	Sensitive	tuberculosis: unclassified		Mycobacterium tuberculosis		['CRyPTIC_PHE','Walker_2022','tbprofiler','input','diff']	99.5	49	true	lineage3	true	true	true	true	true	true	false	true	true	true	false	false	false
SAMEA1117721	ERR2512540	WGS	PHE	ERX2531750	Illumina HiSeq 2500	PAIRED	RANDOM	GENOMIC	ILLUMINA	ERS2397130	ERP107961	['experiment.4098','SAMEA1117721','sample.4098','ERP107961','ERX2531750','ERR2512540','ERS2397130','run.4098','project.First_10k_genomes_study_set_4','493034','PRJEB25991','10121667']		2021-10-23T15:04:00.000000+0000			GBR	Europe	England									S		S					S	S								434	434673130	202341273	PRJEB25991	Walker_2022		99.62	1906231	65	lineage3	Sensitive	tuberculosis: human-adapted	L3	Mycobacterium tuberculosis		['tbprofiler','diff','Walker_2022','input','CRyPTIC_PHE','Napier_2020']	99.62	65	true	lineage3	true	true	true	true	true	true	false	true	true	true	false	false	false
SAMEA7545733	ERR4812229	WGS	UNIVERSIDAD PERUANA CAYETANO HEREDIA	ERX4682219	Illumina NovaSeq 6000	PAIRED	RANDOM	GENOMIC	ILLUMINA	ERS5302389	ERP124939	['ERR4812229','project.Peru_Wellcome','773301','sample.25766','SAMEA7545733','experiment.25766','22465122','ERS5302389','run.25766','ERP124939','ERX4682219','PRJEB41199']	2019	2021-11-10T07:49:00.000000+0000			PER	South America						S				S	S	S	S	S				S		S	S	S	S	S	S	577	577336118	194630323	PRJEB41199	['CRyPTIC_reuse_table','Walker_2022']		99.56	1791621	62	lineage4.1.2.1	Sensitive	tuberculosis: unclassified		Mycobacterium tuberculosis		['CRyPTIC_reuse_table','standford','CRyPTIC_UPCH','tbprofiler','input','diff','Walker_2022']	99.56	62	true	lineage4	true	true	true	true	true	true	true	true	true	true	false	false	false
SAMEA7552024	ERR4818660	WGS	PUBLIC HEALTH ENGLAND	ERX4688502	Illumina MiSeq	PAIRED	RANDOM	GENOMIC	ILLUMINA	ERS5308672	ERP124941	['22471417','sample.21480','ERS5308672','project.PHE-TB','ERX4688502','ERR4818660','SAMEA7552024','experiment.21480','PRJEB41201','773303','ERP124941','run.21480']		2021-11-10T20:09:00.000000+0000			GBR	Europe										S		S					S	S								366	366080198	219359807	PRJEB41201	Walker_2022		99.26	2159469	71	lineage3	Sensitive	tuberculosis: unclassified		Mycobacterium tuberculosis		['Walker_2022','diff','CRyPTIC_PHE','tbprofiler','input']	99.26	71	true	lineage3	true	true	true	true	true	true	false	true	true	true	false	false	false
SAMN07658635	SRR6046189	WGS	MODMEDMICOXFORD	SRX3193207	Illumina MiSeq	PAIRED	RANDOM	GENOMIC	ILLUMINA	SRS2519764	SRP117784	['MMMOSRA:c11b7f1f-77fd-4ecd-9ee8-d69905998e86','SAMN07658635','SRR6046189','SRS2519764','7658635','SRX3193207','401515','SRP117784','MMMOSAM:c11b7f1f-77fd-4ecd-9ee8-d69905998e86','PRJNA401515']	2016	2017-10-27T18:17:00.000000+0000			GBR	Europe	Oxford		Homo sapiens	3	human					S		S					S	S								339	339964458	214189795	PRJNA401515	CRyPTIC_WHO2021_PMC7612554		92.14	1606973	52	lineage4.8	Sensitive	tuberculosis: human-adapted	L4.8	Mycobacterium tuberculosis		['input','Walker_2022','diff','tbprofiler','Napier_2020']	92.14	52	true	lineage4	true	true	true	true	true	true	true	true	true	true	true	false	false
SAMEA1569191	ERR212017	WGS	SC	ERX186682	Illumina HiSeq 2000	PAIRED	RANDOM	GENOMIC	ILLUMINA	ERS153866	ERP001072	['204548','1838516','SAMEA1569191','SC_RUN_8516_2#28','ERP001072','Karonga_Prevention_Study__KPS____whole_genome_sequ','PRJEB2794','SC_EXP_8516_2#28','Karonga_Prevention_Study__KPS____whole_genome_sequencing_in_a_whole_population-sc-2011-12-13T10:33:26Z-2066','ERX186682','ERR212017','1009456-sc-2012-07-06T11:31:18Z-1447900','ERS153866']	2000	2012-12-22T15:30:00.000000+0000			MWI	Africa	Karonga		Homo sapiens	3	human					S		R					S	S	S							330	330242600	158961183	PRJEB2794	Coll_2018		99.44	3042685	68	lineage3.1.1	HR-TB	tuberculosis: human-adapted	L3.1.1	Mycobacterium tuberculosis		['Menardo_2018','input','Menardo_2021','tbprofiler','Coll_2018','Karonga_Prevention_Study','diff','Napier_2020']	99.44	68	true	lineage3	true	true	true	true	true	true	true	true	true	true	true	false	false
SAMEA7547604	ERR4814098	WGS	BRAZIL	ERX4684088	Illumina HiSeq 4000	PAIRED	RANDOM	GENOMIC	ILLUMINA	ERS5304258	ERP124940	['ERP124940','SAMEA7547604','project.Brazil','ERS5304258','ERX4684088','experiment.16971','ERR4814098','773302','sample.16971','22466997','run.16971','PRJEB41200']	2018	2021-11-10T11:06:00.000000+0000			BRA	South America						S				S	S	S	S	S				S		S	S	S	S	S	S	454	454068300	203600435	PRJEB41200	['CRyPTIC_reuse_table','Walker_2022']		99.31	1682517	57	lineage4.1.2.1	Sensitive	tuberculosis: unclassified		Mycobacterium tuberculosis		['diff','standford','CRyPTIC_reuse_table','Walker_2022','CRyPTIC_BRA','tbprofiler','input']	99.31	57	true	lineage4	true	true	true	true	true	true	true	true	true	true	false	false	false
SAMEA1119381	ERR2514200	WGS	PHE	ERX2533410	Illumina MiSeq	PAIRED	RANDOM	GENOMIC	ILLUMINA	ERS2398790	ERP107961	['ERP107961','run.6170','PRJEB25991','project.First_10k_genomes_study_set_4','493034','10123327','ERX2533410','ERS2398790','SAMEA1119381','ERR2514200','sample.6170','experiment.6170']		2021-10-23T17:06:00.000000+0000			GBR	Europe	England									S		R					S	S								333	333862782	210235872	PRJEB25991	Walker_2022		99.32	1740952	57	lineage1.2.1.2.1	HR-TB	tuberculosis: human-adapted	L2.2.1	Mycobacterium tuberculosis		['Walker_2022','diff','Napier_2020','CRyPTIC_PHE','input','tbprofiler']	99.32	57	true	lineage1	true	true	true	true	true	true	false	true	true	true	false	false	false
SAMEA7549875	ERR4816514	WGS	PUBLIC HEALTH ENGLAND	ERX4686356	Illumina HiSeq 2500	PAIRED	RANDOM	GENOMIC	ILLUMINA	ERS5306526	ERP124941	['22469271','ERS5306526','ERR4816514','run.19334','sample.19334','ERX4686356','project.PHE-TB','ERP124941','experiment.19334','PRJEB41201','SAMEA7549875','773303']		2021-11-10T16:22:00.000000+0000			GBR	Europe										S		R						S								496	496075359	227867917	PRJEB41201	Walker_2022		99.3	1828667	41	lineage1.1.3.1	HR-TB	tuberculosis: unclassified		Mycobacterium tuberculosis		['input','Walker_2022','CRyPTIC_PHE','diff','tbprofiler']	99.3	41	true	lineage1	true	true	true	true	true	true	false	true	true	true	false	false	false
SAMEA1530724	ERR176789	WGS	SC	ERX152935	Illumina HiSeq 2000	PAIRED	RANDOM	GENOMIC	ILLUMINA	ERS142527	ERP001072	['ERS142527','SC_RUN_8205_7#56','Karonga_Prevention_Study__KPS____whole_genome_sequ','PRJEB2794','SAMEA1530724','ERR176789','ERP001072','204548','1760075','SC_EXP_8205_7#56','ERX152935','1001716-sc-2012-05-29T15:21:25Z-1428873','Karonga_Prevention_Study__KPS____whole_genome_sequencing_in_a_whole_population-sc-2011-12-13T10:33:26Z-2066']	2000	2012-10-12T09:50:00.000000+0000			MWI	Africa	Karonga	sputum	Homo sapiens	3	human							S						S								222	222156600	113202326	PRJEB2794	Coll_2018		99.69	1905913	44	lineage4.3.4.2.1	Sensitive	tuberculosis: human-adapted	L4.3.4.2.1	Mycobacterium tuberculosis		['tbprofiler','Menardo_2021','Menardo_2018','Karonga_Prevention_Study','Coll_2018','Napier_2020','diff','input']	99.69	44	true	lineage4	true	true	true	true	true	true	true	true	true	true	true	false	false
SAMEA1485290	ERR161023	WGS	SC	ERX136873	Illumina HiSeq 2000	PAIRED	RANDOM	GENOMIC	ILLUMINA	ERS108060	ERP001072	['Karonga_Prevention_Study__KPS____whole_genome_sequencing_in_a_whole_population-sc-2011-12-13T10:33:26Z-2066','3006759-sc-2012-03-23T12:21:02Z-1386315','204548','PRJEB2794','1139171','ERR161023','Karonga_Prevention_Study__KPS____whole_genome_sequ','ERS108060','SC_RUN_7957_8#12','SAMEA1485290','ERP001072','SC_EXP_7957_8#12','ERX136873']	2002	2014-10-19T14:31:00.000000+0000			MWI	Africa	Karonga	sputum	Homo sapiens	3	human							S						S								608	608471000	333530728	PRJEB2794	Coll_2018		99.66	1677830	38	lineage4.3.4.2.1	Sensitive	tuberculosis: human-adapted	L4.3.4.2.1	Mycobacterium tuberculosis		['tbprofiler','Napier_2020','Coll_2018','input','diff','Karonga_Prevention_Study','Menardo_2021','Menardo_2018']	99.66	38	true	lineage4	true	true	true	true	true	true	true	true	true	true	true	false	false
SAMN08708180	SRR6831850	WGS	SAN RAFFAELE	SRX3787944	Illumina HiSeq 2500	PAIRED	RANDOM	GENOMIC	ILLUMINA	SRS3040609	SRP128089	['102-3536_090816_UKR_090816_100.gatk.bam','PRJNA428596','bp0','8708180','102-3536_WGS','SRP128089','102-3536','SRR6831850','SRS3040609','SAMN08708180','428596','SRX3787944']		2018-03-14T09:19:00.000000+0000			UKR	Europe			Homo sapiens	3	human	S	S			S		S	S	S			S	S	S				S			323	323073548	163920050	PRJNA428596	CRyPTIC_WHO2021_PMC7612554		99.32	2448763	52	lineage4.2.1.1	Sensitive	tuberculosis: unclassified		Mycobacterium tuberculosis		['tbprofiler','input','Walker_2022','diff']	99.32	52	true	lineage4	true	true	true	true	true	true	false	true	true	true	true	false	false
SAMEA7549194	ERR4815833	WGS	PUBLIC HEALTH ENGLAND	ERX4685675	Illumina MiSeq	PAIRED	RANDOM	GENOMIC	ILLUMINA	ERS5305845	ERP124941	['experiment.18653','773303','project.PHE-TB','ERR4815833','PRJEB41201','sample.18653','22468590','ERS5305845','ERX4685675','SAMEA7549194','run.18653','ERP124941']		2021-11-10T14:10:00.000000+0000			GBR	Europe										S		S					S	S								472	472137353	274078248	PRJEB41201	Walker_2022		99.41	1749118	57	lineage3	Sensitive	tuberculosis: unclassified		Mycobacterium tuberculosis		['Walker_2022','CRyPTIC_PHE','diff','tbprofiler','input']	99.41	57	true	lineage3	true	true	true	true	true	true	false	true	true	true	false	false	false
SAMEA7551329	ERR4817966	WGS	PUBLIC HEALTH ENGLAND	ERX4687808	Illumina MiSeq	PAIRED	RANDOM	GENOMIC	ILLUMINA	ERS5307978	ERP124941	['project.PHE-TB','ERX4687808','sample.20786','PRJEB41201','experiment.20786','773303','ERP124941','ERR4817966','SAMEA7551329','ERS5307978','22470723','run.20786']		2021-11-10T18:14:00.000000+0000			GBR	Europe										S		S					S	S								378	378108317	249210586	PRJEB41201	Walker_2022		99.3	1433104	45	lineage4.3.4.2.1	Sensitive	tuberculosis: unclassified		Mycobacterium tuberculosis		['tbprofiler','Walker_2022','input','CRyPTIC_PHE','diff']	99.3	45	true	lineage4	true	true	true	true	true	true	false	true	true	true	false	false	false
SAMEA7562837	ERR4830397	WGS	OUCRU-HCMC	ERX4700381	Illumina MiSeq	PAIRED	RANDOM	GENOMIC	ILLUMINA	ERS5319470	ERP124988	['ERX4700381','experiment.15873','22478404','ERR4830397','PRJEB41247','project.CRyPTIC_08_02TBextension','773314','sample.15873','ERS5319470','SAMEA7562837','ERP124988','run.15873']		2021-11-11T09:01:00.000000+0000			VNM	Asia						S				S	S	R	S	S				S		S	S	S	S	S	S	542	542739600	225031113	PRJEB41247	['CRyPTIC_reuse_table','Walker_2022']		99.7	1636861	54	lineage2.1	HR-TB	tuberculosis: unclassified		Mycobacterium tuberculosis		['Walker_2022','input','diff','CRyPTIC_OUCRU','tbprofiler','CRyPTIC_reuse_table']	99.7	54	true	lineage2	true	true	true	true	true	true	false	true	true	true	false	false	false
SAMEA7562169	ERR4829730	WGS	SAN RAFFAELE SCIENTIFIC INSTITUTE	ERX4699714	NextSeq 500	PAIRED	RANDOM	GENOMIC	ILLUMINA	ERS5318803	ERP124983	['SAMEA7562169','run.31029','22477737','PRJEB41242','project.Italy','773309','ERP124983','ERS5318803','experiment.31029','ERX4699714','sample.31029','ERR4829730']		2021-11-11T07:58:00.000000+0000			ITA	Europe										S	R	R	S	S				R		S	S	S	S	S	R	402	402717808	183247833	PRJEB41242	['CRyPTIC_reuse_table','Walker_2022']		98.81	1574816	51	lineage4.1.2	MDR-TB	tuberculosis: unclassified		Mycobacterium tuberculosis		['input','tbprofiler','CRyPTIC_reuse_table','Walker_2022','CRyPTIC_SanRaffaele','diff']	98.81	51	true	lineage4	true	true	true	true	true	true	false	true	true	true	false	false	false
SAMN03648268	SRR2101021	WGS	UNIVERSITY OF OXFORD	SRX1095715	Illumina HiSeq 2500	PAIRED	RANDOM	GENOMIC	ILLUMINA	SRS990566	SRP061066	['SAMN03648268','6ebc352f-6941-423b-bc1f-b05a757b173d_R00000039_v3.bam','SRP061066','SRR2101021','282721','SRS990566','3648268','SRX1095715','PRJNA282721','C00014974']		2015-07-22T14:01:00.000000+0000			GBR	Europe										S		R						R								515	515412800	370452872	PRJNA282721	CRyPTIC_WHO2021_PMC7612554		99.46	1766779	39	lineage3	MDR-TB	tuberculosis: human-adapted	L3	Mycobacterium tuberculosis		['tbprofiler','Menardo_2021','Menardo_2018','Walker_2022','input','Napier_2020','diff']	99.46	39	true	lineage3	true	true	true	true	true	true	false	true	true	true	false	false	false
SAMEA7528214	ERR4799629	WGS	FOUNDATION FOR MEDICAL RESEARCH INDIA	ERX4669044	NextSeq 500	PAIRED	RANDOM	GENOMIC	ILLUMINA	ERS5284684	ERP124850	['773292','ERR4799629','22461758','experiment.28094','sample.28094','ERP124850','project.Mumbai','SAMEA7528214','ERX4669044','ERS5284684','run.28094','PRJEB41116']		2021-11-10T02:02:00.000000+0000			IND	Asia	Mumbai					S	S				S	S	S	S				S			S		S	S		392	392619000	156201157	PRJEB41116	Walker_2022		99.28	1616163	54	lineage3	Sensitive	tuberculosis: unclassified		Mycobacterium tuberculosis		['diff','input','Walker_2022','CRyPTIC_IND','tbprofiler']	99.28	54	true	lineage3	true	true	true	true	true	true	false	true	true	true	false	false	false
SAMEA7545274	ERR4811771	WGS	UNIVERSIDAD PERUANA CAYETANO HEREDIA	ERX4681761	Illumina HiSeq 4000	PAIRED	RANDOM	GENOMIC	ILLUMINA	ERS5301931	ERP124939	['run.16158','ERX4681761','ERP124939','sample.16158','ERS5301931','experiment.16158','773301','22464664','project.Peru_Wellcome','SAMEA7545274','PRJEB41199','ERR4811771']	2018	2021-11-10T06:52:00.000000+0000			PER	South America						S				S	S	S	S	S				S		S	S	S	S	S	S	409	409181100	195701686	PRJEB41199	['CRyPTIC_reuse_table','Walker_2022']		99.65	1589565	54	lineage4.1.2.1	Sensitive	tuberculosis: unclassified		Mycobacterium tuberculosis		['CRyPTIC_UPCH','CRyPTIC_reuse_table','Walker_2022','diff','standford','tbprofiler','input']	99.65	54	true	lineage4	true	true	true	true	true	true	true	true	true	true	false	false	false
SAMN08708579	SRR6831757	WGS	SAN RAFFAELE	SRX3788037	Illumina HiSeq 2500	PAIRED	RANDOM	GENOMIC	ILLUMINA	SRS3040702	SRP128089	['156-3516_WGS','SRX3788037','PRJNA428596','SAMN08708579','bp0','SRR6831757','156-3516_090816_UKR_090816_100.gatk.bam','SRS3040702','8708579','428596','SRP128089','156-3516']		2018-03-14T09:16:00.000000+0000			UKR	Europe			Homo sapiens	3	human	S	S			S		R	S	S			S	R	R				S			346	346636141	161498460	PRJNA428596	CRyPTIC_WHO2021_PMC7612554		99.45	1654654	35	lineage2.2.1	MDR-TB	tuberculosis: unclassified		Mycobacterium tuberculosis		['diff','Walker_2022','tbprofiler','input']	99.45	35	true	lineage2	true	true	true	true	true	true	false	true	true	true	true	false	false
SAMEA1397381	ERR2514896	WGS	PHE	ERX2534106	Illumina MiSeq	PAIRED	RANDOM	GENOMIC	ILLUMINA	ERS2399486	ERP107961	['PRJEB25991','493034','ERR2514896','project.First_10k_genomes_study_set_4','10124023','sample.7071','experiment.7071','ERP107961','ERX2534106','SAMEA1397381','run.7071','ERS2399486']		2022-07-23T23:16:00.000000+0000			GBR	Europe	England									S		S					S	S								246	246081936	156189993	PRJEB25991	Walker_2022		95.46	1127203	37	lineage3	Other	tuberculosis: human-adapted	L3	Mycobacterium tuberculosis		['diff','input','Walker_2022','tbprofiler','CRyPTIC_PHE','Napier_2020']	95.46	37	true	lineage3	true	true	true	true	true	true	false	true	true	true	false	false	false
SAMN21886264	SRR16103908	WGS	WADSWORTH CENTER - NYS DOH	SRX12389869	Illumina MiSeq	PAIRED	RANDOM	GENOMIC	ILLUMINA	SRS10359828	SRP338930	['IDR1900028485-01-01_S9_L001_R1_001.fastq.gz','SRS10359828','IDR1900028485','SAMN21886264','21886264','SRR16103908','SRX12389869','SRP338930','PRJNA766641','766641']	2019	2021-09-28T18:08:00.000000+0000			USA	North America	New York state		Homo sapiens	3	human					S																587	587687714	350939634	PRJNA766641	CRyPTIC_WHO2021_PMC7612554		99.08	1428246	78	lineage1.2.1.2.1	Sensitive	tuberculosis: unclassified		Mycobacterium tuberculosis		['diff','Walker_2022','tbprofiler','input']	99.08	78	true	lineage1	true	true	true	true	true	true	true	true	true	true	true	false	false
SAMEA1118863	ERR2513682	WGS	PHE	ERX2532892	Illumina MiSeq	PAIRED	RANDOM	GENOMIC	ILLUMINA	ERS2398272	ERP107961	['ERX2532892','sample.5514','experiment.5514','project.First_10k_genomes_study_set_4','SAMEA1118863','ERR2513682','10122809','run.5514','PRJEB25991','ERP107961','493034','ERS2398272']		2021-10-23T16:07:00.000000+0000			GBR	Europe	England									S		S					S	S								212	212293618	139437643	PRJEB25991	Walker_2022		94.02	892025	24	lineage3	Sensitive	tuberculosis: human-adapted	L3	Mycobacterium tuberculosis		['Napier_2020','input','CRyPTIC_PHE','Walker_2022','diff','tbprofiler']	94.02	24	true	lineage3	true	true	true	true	true	true	false	true	true	true	false	false	false
SAMN03648978	SRR2101731	WGS	UNIVERSITY OF OXFORD	SRX1096425	Illumina HiSeq 2500	PAIRED	RANDOM	GENOMIC	ILLUMINA	SRS990924	SRP061066	['SRX1096425','SRR2101731','6858a24b-7b67-48e2-a99d-14aa1add5cff','PRJNA282721','SAMN03648978','3648978','SRP061066','6858a24b-7b67-48e2-a99d-14aa1add5cff_R00000039_v3.bam','282721','SRS990924']		2015-07-22T13:17:00.000000+0000			ZAF	Africa						S	S			S		R	S	R			R	R	R				R			453	453576021	310036695	PRJNA282721	CRyPTIC_WHO2021_PMC7612554		99.46	680586	37	lineage2.2.2	Pre-XDR-TB	tuberculosis: human-adapted	L2.2.2	Mycobacterium tuberculosis		['diff','Napier_2020','tbprofiler','Walker_2022','input','Menardo_2021','Menardo_2018']	99.46	37	true	lineage2	true	true	true	true	true	true	false	true	true	true	false	false	false
SAMEA104362242	ERR2184401	WGS	UNIVERSIDAD PERUANA CAYETANO HEREDIA, PERU	ERX2240568	Illumina HiSeq 4000	PAIRED	RANDOM	GENOMIC	ILLUMINA	ERS1987220	ERP104985	['SAMEA104362242','ERR2184401','12061632','experiment.689','sample.689','PRJEB23245','548708','run.689','ERX2240568','ERS1987220','ERP104985','project.Peru-set1-Tandem']		2021-10-17T08:38:00.000000+0000			PER	South America						S				S	S	S	S	S				S		S	S	S	S	S	S	301	301963200	131855275	PRJEB23245	['CRyPTIC_reuse_table','Walker_2022']		99.57	1658326	57	lineage4.4.2	Sensitive	tuberculosis: unclassified		Mycobacterium tuberculosis		['CRyPTIC_reuse_table','input','CRyPTIC_UPCH','Walker_2022','tbprofiler','diff']	99.57	57	true	lineage4	true	true	true	true	true	true	false	true	true	true	false	false	false
SAMEA8742320	ERR5918008	WGS	CTB/NICD	ERX5559099	Illumina HiSeq 4000	PAIRED	RANDOM	GENOMIC	ILLUMINA	ERS6421902	ERP128679	['run.25227','PRJEB44608','ERX5559099','ERR5918008','ERP128679','project.CTB_NICD_Wellcome_site10','773352','22480129','experiment.25227','sample.25227','SAMEA8742320','ERS6421902']		2021-11-11T13:01:00.000000+0000			ZAF	Africa						S				R	I	R	S	S			S	R		S	S	S	S	S	R	600	600465300	264448453	PRJEB44608	['CRyPTIC_reuse_table','Walker_2022']		99.59	1757854	59	lineage2.2.1	MDR-TB	tuberculosis: unclassified		Mycobacterium tuberculosis		['tbprofiler','CRyPTIC_reuse_table','Walker_2022','CRyPTIC_CTB-NICD','diff','input']	99.59	59	true	lineage2	true	true	true	true	true	true	false	true	true	true	false	false	false
SAMEA8718748	ERR8975621	WGS	CTB/NICD	ERX5543852	Illumina HiSeq 4000	PAIRED	RANDOM	GENOMIC	ILLUMINA	ERS6403193	ERP128647	['project.Wellcome_clinical_isolates_site10','run.15451.1','ERP128647','773351','ERX5543852','ERS6403193','ERR8975621','26339717','SAMEA8718748','sample.15451','experiment.15451','PRJEB44577']		2022-03-15T07:34:00.000000+0000			ZAF	Africa						S				S	S		S	S				S		S	S	S	S	S	S	576	576769800	244582158	PRJEB44577	CRyPTIC_reuse_table		99.56	1800663	62	lineage3	Sensitive	tuberculosis: unclassified		Mycobacterium tuberculosis		['diff','input','CRyPTIC_CTB-NICD','CRyPTIC_reuse_table','tbprofiler']	99.56	62	true	lineage3	true	true	true	true	true	true	false	true	true	true	false	false	false
SAMEA7526757	ERR4798200	WGS	FOUNDATION FOR MEDICAL RESEARCH INDIA	ERX4667621	NextSeq 500	PAIRED	RANDOM	GENOMIC	ILLUMINA	ERS5283229	ERP124850	['sample.13631','ERR4798200','project.Mumbai','experiment.13631','SAMEA7526757','ERS5283229','22460319','773292','run.13631','PRJEB41116','ERP124850','ERX4667621']		2021-11-09T23:11:00.000000+0000			IND	Asia	Mumbai					S	S				S		S	S							S		S	S		522	522572646	219486512	PRJEB41116	Walker_2022		99.5	1707166	56	lineage4.1.2.1	HR-TB	tuberculosis: unclassified		Mycobacterium tuberculosis		['input','tbprofiler','diff','Walker_2022','CRyPTIC_IND']	99.5	56	true	lineage4	true	true	true	true	true	true	false	true	true	true	false	false	false
SAMEA7525003	ERR4796547	WGS	FOUNDATION FOR MEDICAL RESEARCH INDIA	ERX4665961	NextSeq 500	PAIRED	RANDOM	GENOMIC	ILLUMINA	ERS5281478	ERP124850	['ERR4796547','ERP124850','22458568','ERX4665961','experiment.1272','773292','ERS5281478','project.Mumbai','PRJEB41116','run.1272','SAMEA7525003','sample.1272']		2021-11-09T21:49:00.000000+0000			IND	Asia	Mumbai					R				I	S	R	R	R				R		S	S	S	R	S	R	454	454184400	179057527	PRJEB41116	['CRyPTIC_reuse_table','Walker_2022']		99.47	1700729	51	lineage2.2.1	Pre-XDR-TB	tuberculosis: unclassified		Mycobacterium tuberculosis		['Walker_2022','diff','CRyPTIC_IND','tbprofiler','CRyPTIC_reuse_table','input']	99.47	51	true	lineage2	true	true	true	true	true	true	false	true	true	true	false	false	false
SAMEA7528447	ERR4799862	WGS	FOUNDATION FOR MEDICAL RESEARCH INDIA	ERX4669277	NextSeq 500	PAIRED	RANDOM	GENOMIC	ILLUMINA	ERS5284917	ERP124850	['sample.29765','22461991','ERS5284917','experiment.29765','773292','run.29765','ERR4799862','ERX4669277','PRJEB41116','SAMEA7528447','ERP124850','project.Mumbai']		2021-11-10T02:11:00.000000+0000			IND	Asia	Mumbai					S	S				S		S	R							S		R	S		772	772926600	340599494	PRJEB41116	Walker_2022		99.56	1624885	54	lineage2.2.1.1	Pre-XDR-TB	tuberculosis: unclassified		Mycobacterium tuberculosis		['Walker_2022','tbprofiler','input','diff','CRyPTIC_IND']	99.56	54	true	lineage2	true	true	true	true	true	true	false	true	true	true	false	false	false
SAMEA7555802	ERR4822381	WGS	IML GAUTING	ERX4692371	NextSeq 500	PAIRED	RANDOM	GENOMIC	ILLUMINA	ERS5312445	ERP124948	['project.Cryptic_3rd','ERR4822381','ERP124948','SAMEA7555802','773305','sample.26160','22475157','experiment.26160','run.26160','ERX4692371','ERS5312445','PRJEB41208']		2021-11-11T03:12:00.000000+0000			KGZ	Asia						R				S	R	R	R	R				R		S	S	S	R	S	R	802	802934457	353892411	PRJEB41208	['CRyPTIC_reuse_table','Walker_2022']		99.55	1621508	54	lineage2.2.1	Pre-XDR-TB	tuberculosis: unclassified		Mycobacterium tuberculosis		['diff','tbprofiler','Walker_2022','CRyPTIC_reuse_table','input','CRyPTIC_Gauting']	99.55	54	true	lineage2	true	true	true	true	true	true	false	true	true	true	false	false	false
SAMN03648883	SRR2101636	WGS	UNIVERSITY OF OXFORD	SRX1096330	Illumina HiSeq 2500	PAIRED	RANDOM	GENOMIC	ILLUMINA	SRS990995	SRP061066	['SRR2101636','282721','3648883','SRP061066','SRX1096330','SAMN03648883','b98100b4-f455-49d8-9ad1-7151280f39b4','b98100b4-f455-49d8-9ad1-7151280f39b4_R00000039_v3.bam','PRJNA282721','SRS990995']		2015-07-23T22:32:00.000000+0000			ZAF	Africa						S	S			S		S	R	S			S	S	R				S			363	363863848	258089400	PRJNA282721	CRyPTIC_WHO2021_PMC7612554		89.49	348973	22	lineage4.3.2.1	Other	tuberculosis: human-adapted	L4.3.2.1	Mycobacterium tuberculosis		['Napier_2020','diff','input','Menardo_2021','tbprofiler','Walker_2022','Menardo_2018']	89.49	22	true	lineage4	true	true	true	true	true	true	false	true	true	true	false	false	false
SAMEA7560942	ERR4828505	WGS	OUCRU-HCMC	ERX4698489	NextSeq 500	PAIRED	RANDOM	GENOMIC	ILLUMINA	ERS5317578	ERP124982	['22476512','ERS5317578','sample.12293','ERX4698489','PRJEB41241','ERR4828505','SAMEA7560942','773308','ERP124982','project.Vietnam','experiment.12293','run.12293']		2021-11-11T06:49:00.000000+0000			VNM	Asia	Ho Chi Minh City					S				S	S	S	S	S				S		S	S	S	S	S	S	268	268937040	125596656	PRJEB41241	['Walker_2022','CRyPTIC_reuse_table']		99.35	1400890	48	lineage1.1.1.1	Sensitive	tuberculosis: unclassified		Mycobacterium tuberculosis		['diff','CRyPTIC_OUCRU','Walker_2022','tbprofiler','input','CRyPTIC_reuse_table']	99.35	48	true	lineage1	true	true	true	true	true	true	false	true	true	true	false	false	false
SAMEA5569957	ERR3287763	WGS	UNIVERSIDAD PERUANA CAYETANO HEREDIA, PERU	ERX3314272	Illumina HiSeq 4000	PAIRED	RANDOM	GENOMIC	ILLUMINA	ERS3371978	ERP114885	['run.11789','PRJEB32234','experiment.11789','sample.11789','542465','ERS3371978','SAMEA5569957','ERP114885','ERR3287763','ERX3314272','project.Gates_clinical_isolates_Peru','11622241']		2021-11-03T09:40:00.000000+0000			PER	South America						S	S			R	S	R	S	S				R	R	S	S	S	S	S	R	470	470485200	198444987	PRJEB32234	['CRyPTIC_reuse_table','Walker_2022']		99.67	1667118	57	lineage4.3.3	MDR-TB	tuberculosis: unclassified		Mycobacterium tuberculosis		['CRyPTIC_UPCH','CRyPTIC_reuse_table','tbprofiler','Walker_2022','diff','input']	99.67	57	true	lineage4	true	true	true	true	true	true	false	true	true	true	false	false	false
SAMN02414987	['SRR1165599','SRR1165481','SRR1166805','SRR1162754']	WGS		['SRX465878','SRX467898']	Illumina HiSeq 2000	PAIRED	RANDOM	GENOMIC	['ILLUMINA','ILLUMINA','ILLUMINA','ILLUMINA']	SRS553742		['SRR1165481','2528079.WR39305.Pond-315625.C3R2YACXX140127.P','PRJNA229352','2414987','SRR1165599','SRS553742','229352','C33J6ACXX140118.3.tagged_581.bam','C3R2YACXX140127.1.Illumina_P5-Hinet_P7-Libil.bam','SRP036688','C33J6ACXX140118.2.tagged_581.bam','2528079.WR39306.Solexa-210693.C33J6ACXX140118.P','SRR1166805','BTB13-089','SRR1162754','C3R2YACXX140127.2.Illumina_P5-Hinet_P7-Libil.bam','PRJNA229360','SAMN02414987','SRX467898','SRX465878']					SWE	Europe		sputum	Homo sapiens	3	human	R	R				R	R	R	R			R	R					R	S		1528	1531292108	840714356	PRJNA229352	CRyPTIC_WHO2021_PMC7612554		99.46	6576059	148	lineage2.2.1	Pre-XDR-TB	tuberculosis: human-adapted	L2.2.1	Mycobacterium tuberculosis		['Menardo_2021','Napier_2020','Menardo_2018','input','diff','tbprofiler','Walker_2022','Nimmo_2024']	99.46	148	true	lineage2	true	true	true	true	true	true	false	true	true	true	true	false	false
SAMEA3270355	ERR2515892	WGS	CTB/NICD	ERX2535100	Illumina MiSeq	PAIRED	RANDOM	GENOMIC	ILLUMINA	ERS2400491	ERP107968	['project.First_10k_genomes_study_set_5','ERS2400491','sample.8110','experiment.8110','SAMEA3270355','ERP107968','493035','ERR2515892','PRJEB25997','10125230','run.8110','ERX2535100']		2021-10-23T19:11:00.000000+0000			ZAF	Africa						S	S			S		S	S				S	S	S				S			413	413592499	264297123	PRJEB25997	Walker_2022		99.5	1133187	62	lineage4.1.2.1	Sensitive	tuberculosis: human-adapted	L4.1.2.1	Mycobacterium tuberculosis		['tbprofiler','CRyPTIC_CTB-NICD','diff','input','Walker_2022','Napier_2020']	99.5	62	true	lineage4	true	true	true	true	true	true	false	true	true	true	false	false	false
SAMEA2534450	ERR552155	WGS	FZB	ERX511224	Illumina HiSeq 2500	PAIRED		GENOMIC	ILLUMINA	ERS457852	ERP010814	['PRJEB9680','ERP010814','3793967','ERS457852','ERR552155','3269-06_genoscreen_genoscreen_2013-10-31_101bp','3269-06','SAMEA2534450','287903','ena-STUDY-FZB-22-06-2015-17:16:39:392-292','ERX511224']		2015-06-25T08:04:00.000000+0000			DEU	Europe										S		S					S	S	S							635	635959226	411564770	PRJEB9680	CRyPTIC_WHO2021_PMC7612554		99.6	1620395	37	lineage4.1.2.1	Sensitive	tuberculosis: human-adapted	L4.1.2.1	Mycobacterium tuberculosis		['Menardo_2021','diff','tbprofiler','input','Menardo_2018','Napier_2020','Walker_2022']	99.6	37	true	lineage4	true	true	true	true	true	true	false	true	true	true	false	false	false
SAMN08708613	SRR6831794	WGS	SAN RAFFAELE	SRX3788000	Illumina HiSeq 2500	PAIRED	RANDOM	GENOMIC	ILLUMINA	SRS3040666	SRP128089	['SAMN08708613','SRP128089','163-0244_090816_UKR_090816_100.gatk.bam','SRS3040666','8708613','SRX3788000','SRR6831794','PRJNA428596','163-0244','163-0244_WGS','428596','bp0']		2018-03-14T09:17:00.000000+0000			UKR	Europe			Homo sapiens	3	human	R	R			S		R	R	S			R	R	R				S			270	270630409	127378013	PRJNA428596	CRyPTIC_WHO2021_PMC7612554		99.46	2264799	47	lineage2.2.1	MDR-TB	tuberculosis: unclassified		Mycobacterium tuberculosis		['diff','tbprofiler','input','Walker_2022']	99.46	47	true	lineage2	true	true	true	true	true	true	false	true	true	true	true	false	false
SAMN08708553	SRR6832179	WGS	SAN RAFFAELE	SRX3788211	Illumina HiSeq 2500	PAIRED	RANDOM	GENOMIC	ILLUMINA	SRS3040875	SRP128089	['151-2553_WGS','SAMN08708553','SRR6832179','151-2553','SRS3040875','SRX3788211','SRP128089','PRJNA428596','bp0','151-2553_090816_UKR_090816_100.gatk.bam','428596','8708553']		2018-03-14T10:05:00.000000+0000			UKR	Europe			Homo sapiens	3	human	S	S			S		S	S	S			R	S	S				S			297	297591854	137716603	PRJNA428596	CRyPTIC_WHO2021_PMC7612554		99.47	2473054	52	lineage2.2.1	Sensitive	tuberculosis: unclassified		Mycobacterium tuberculosis		['Walker_2022','input','tbprofiler','diff']	99.47	52	true	lineage2	true	true	true	true	true	true	false	true	true	true	true	false	false
SAMEA1569293	ERR190329	WGS	SC	ERX165019	Illumina HiSeq 2000	PAIRED	RANDOM	GENOMIC	ILLUMINA	ERS142392	ERP001072	['SAMEA1569293','SC_RUN_8289_6#2','ERX165019','Karonga_Prevention_Study__KPS____whole_genome_sequencing_in_a_whole_population-sc-2011-12-13T10:33:26Z-2066','SC_EXP_8289_6#2','PRJEB2794','Karonga_Prevention_Study__KPS____whole_genome_sequ','2007461-sc-2012-05-29T15:14:28Z-1429307','ERS142392','1802589','ERR190329','204548','ERP001072']	2002	2012-12-09T19:39:00.000000+0000			MWI	Africa	Karonga	sputum	Homo sapiens	3	human							S						S								426	426627800	202903875	PRJEB2794	Coll_2018		99.73	1842146	42	lineage4.9	Sensitive	tuberculosis: human-adapted	L4.9	Mycobacterium tuberculosis		['Menardo_2018','diff','Coll_2018','Karonga_Prevention_Study','input','Menardo_2021','Stucki_2016','tbprofiler','Napier_2020']	99.73	42	true	lineage4	true	true	true	true	true	true	true	true	true	true	true	false	false
SAMEA7525673	ERR4797131	WGS	FOUNDATION FOR MEDICAL RESEARCH INDIA	ERX4666546	NextSeq 500	PAIRED	RANDOM	GENOMIC	ILLUMINA	ERS5282147	ERP124850	['PRJEB41116','sample.1856','SAMEA7525673','ERR4797131','run.1856','ERP124850','ERS5282147','22459237','project.Mumbai','773292','experiment.1856','ERX4666546']		2021-11-09T22:22:00.000000+0000			IND	Asia	Mumbai					S	S			R	I	R	S	S				R		S	S	S	S	S	R	627	627266100	274284572	PRJEB41116	['Walker_2022','CRyPTIC_reuse_table']		99.49	1612059	51	lineage2.2.1	MDR-TB	tuberculosis: unclassified		Mycobacterium tuberculosis		['tbprofiler','CRyPTIC_reuse_table','input','Walker_2022','CRyPTIC_IND','diff']	99.49	51	true	lineage2	true	true	true	true	true	true	false	true	true	true	false	false	false
SAMEA7548191	ERR4814832	WGS	PUBLIC HEALTH ENGLAND	ERX4684674	Illumina MiSeq	PAIRED	RANDOM	GENOMIC	ILLUMINA	ERS5304844	ERP124941	['project.PHE-TB','run.17652','sample.17652','22467589','ERR4814832','SAMEA7548191','ERX4684674','ERS5304844','experiment.17652','PRJEB41201','773303','ERP124941']		2021-11-10T12:59:00.000000+0000			GBR	Europe												S														323	323264822	197031690	PRJEB41201	Walker_2022		99.57	1896099	64	lineage3	Sensitive	tuberculosis: unclassified		Mycobacterium tuberculosis		['CRyPTIC_PHE','diff','tbprofiler','input','Walker_2022']	99.57	64	true	lineage3	true	true	true	true	true	true	false	true	true	true	false	false	false
SAMEA7552484	ERR4819119	WGS	PUBLIC HEALTH ENGLAND	ERX4688961	Illumina HiSeq 2500	PAIRED	RANDOM	GENOMIC	ILLUMINA	ERS5309131	ERP124941	['sample.21939','ERR4819119','ERX4688961','22471876','PRJEB41201','project.PHE-TB','run.21939','SAMEA7552484','ERP124941','ERS5309131','experiment.21939','773303']		2021-11-10T21:08:00.000000+0000			GBR	Europe										S		R						S								190	190727918	92498512	PRJEB41201	Walker_2022		91.32	1679023	35	lineage1.2.1.2.1	HR-TB	tuberculosis: unclassified		Mycobacterium tuberculosis		['diff','CRyPTIC_PHE','Walker_2022','input','tbprofiler']	91.32	35	true	lineage1	true	true	true	true	true	true	false	true	true	true	false	false	false
SAMN08629311	SRR6797388	WGS	SAN RAFFAELE	SRX3756309	Illumina HiSeq 2500	PAIRED	RANDOM	GENOMIC	ILLUMINA	SRS3012003	SRP128089	['SRP128089','428596','132754_210916_BGD_210916_100.gatk.bam','SAMN08629311','PRJNA428596','bp0','132754_WGS','SRS3012003','SRR6797388','8629311','SRX3756309','132754']		2018-03-02T06:13:00.000000+0000			BGD	Asia			Homo sapiens	3	human					S		S		S				S	S				S			412	412653680	174973979	PRJNA428596	CRyPTIC_WHO2021_PMC7612554		99.35	1533714	34	lineage1.1.3	Sensitive	tuberculosis: human-adapted	L1.1.3	Mycobacterium tuberculosis		['diff','Walker_2022','Menardo_2021','input','tbprofiler']	99.35	34	true	lineage1	true	true	true	true	true	true	false	true	true	true	true	false	false
SAMEA1688569	ERR216911	WGS	SC	ERX191576	Illumina HiSeq 2000	PAIRED	RANDOM	GENOMIC	ILLUMINA	ERS156649	ERP001072	['PRJEB2794','SAMEA1688569','Karonga_Prevention_Study__KPS____whole_genome_sequ','ERP001072','ERX191576','SC_EXP_8668_1#13','Karonga_Prevention_Study__KPS____whole_genome_sequencing_in_a_whole_population-sc-2011-12-13T10:33:26Z-2066','204548','6000402-sc-2012-07-19T15:36:05Z-1451498','ERR216911','ERS156649','1884399','SC_RUN_8668_1#13']	2005	2013-01-18T10:54:00.000000+0000			MWI	Africa	Karonga		Homo sapiens	3	human							S						S								564	564751200	254706432	PRJEB2794	Coll_2018		99.02	1837852	39	lineage4.3.3	Sensitive	tuberculosis: human-adapted	L4.3.3	Mycobacterium tuberculosis		['Napier_2020','Coll_2018','tbprofiler','Karonga_Prevention_Study','Menardo_2018','input','diff','Menardo_2021']	99.02	39	true	lineage4	true	true	true	true	true	true	true	true	true	true	true	false	false
SAMN08214827	SRR6397622	WGS	BC CENTRE FOR DISEASE CONTROL PUBLIC HEALTH LABORATORY	SRX3490536	HiSeq X Ten	PAIRED	RANDOM	GENOMIC	ILLUMINA	SRS2774419	SRP119652	['413593','PRJNA413593','8214827','BC05-Mtb134_1.fastq.gz','SRX3490536','SAMN08214827','SRP119652','BC05-Mtb134','SRR6397622','SRS2774419']	2005	2017-12-22T07:39:00.000000+0000		49.15 N 123.7 W	CAN	North America	British Columbia		Homo sapiens	3	human					S		S						S	S							742	742464250	357651572	PRJNA413593	CRyPTIC_WHO2021_PMC7612554		99.52	1809827	51	lineage4.2.1.1	Sensitive	tuberculosis: human-adapted	L4	Mycobacterium tuberculosis		['input','Walker_2022','Napier_2020','diff','tbprofiler']	99.52	51	true	lineage4	true	true	true	true	true	true	true	true	true	true	true	false	false
SAMEA7563766	ERR4831325	WGS	IML GAUTING	ERX4701309	NextSeq 500	PAIRED	RANDOM	GENOMIC	ILLUMINA	ERS5320398	ERP125016	['773342','run.31339','experiment.31339','ERR4831325','ERP125016','22479332','ERX4701309','SAMEA7563766','PRJEB41275','sample.31339','project.Cryptic_8th9th10th11th','ERS5320398']		2021-11-11T11:05:00.000000+0000			DEU	Europe						S				S	S	R	S	S				R		S	S	S	S	S	R	686	686124159	287872494	PRJEB41275	['CRyPTIC_reuse_table','Walker_2022']		97.55	1679088	57	lineage4.2.2.2	MDR-TB	tuberculosis: unclassified		Mycobacterium tuberculosis		['diff','input','Walker_2022','tbprofiler','CRyPTIC_Gauting','CRyPTIC_reuse_table']	97.55	57	true	lineage4	true	true	true	true	true	true	false	true	true	true	false	false	false
SAMN07660386	SRR6045314	WGS	MODMEDMICOXFORD	SRX3192552	Illumina MiSeq	PAIRED	RANDOM	GENOMIC	ILLUMINA	SRS2521101	SRP117784	['7660386','PRJNA401515','SRR6045314','SRS2521101','401515','SAMN07660386','SRX3192552','MMMOSAM:0af5226b-2bad-47d3-bb7e-a2d38aeb0eef','MMMOSRA:0af5226b-2bad-47d3-bb7e-a2d38aeb0eef','SRP117784']	2016	2017-10-27T16:54:00.000000+0000			GBR	Europe	Oxford		Homo sapiens	3	human					S		R					S	S								337	337873845	210858053	PRJNA401515	CRyPTIC_WHO2021_PMC7612554		99.67	2079448	63	lineage4.6.2.2	HR-TB	tuberculosis: human-adapted	L4.6.2.2	Mycobacterium tuberculosis		['input','Napier_2020','tbprofiler','Walker_2022','diff']	99.67	63	true	lineage4	true	true	true	true	true	true	true	true	true	true	true	false	false
SAMEA7549310	ERR4815949	WGS	PUBLIC HEALTH ENGLAND	ERX4685791	Illumina HiSeq 2500	PAIRED	RANDOM	GENOMIC	ILLUMINA	ERS5305961	ERP124941	['22468706','PRJEB41201','ERP124941','SAMEA7549310','sample.18769','ERR4815949','experiment.18769','ERS5305961','run.18769','ERX4685791','project.PHE-TB','773303']		2021-11-10T15:07:00.000000+0000			GBR	Europe										S		S						S								788	788391800	322831288	PRJEB41201	Walker_2022		99.35	1849503	41	lineage2.2.1	Sensitive	tuberculosis: unclassified		Mycobacterium tuberculosis		['input','CRyPTIC_PHE','diff','tbprofiler','Walker_2022']	99.35	41	true	lineage2	true	true	true	true	true	true	false	true	true	true	false	false	false
SAMEA7555838	ERR4822417	WGS	IML GAUTING	ERX4692407	NextSeq 500	PAIRED	RANDOM	GENOMIC	ILLUMINA	ERS5312481	ERP124948	['sample.26196','ERR4822417','773305','project.Cryptic_3rd','ERS5312481','experiment.26196','run.26196','22475193','ERX4692407','SAMEA7555838','PRJEB41208','ERP124948']		2021-11-11T03:15:00.000000+0000										S				S	S	S	S	S				S		S	S	S	S	S	S	680	680755803	304672326	PRJEB41208	CRyPTIC_reuse_table		99.52	1601481	54	lineage2.2.1	Pre-XDR-TB	tuberculosis: unclassified		Mycobacterium tuberculosis		['input','CRyPTIC_reuse_table','tbprofiler','CRyPTIC_Gauting','diff']	99.52	54	true	lineage2	true	true	true	true	true	true	false	false	true	false	false	false	false
SAMEA8742409	ERR5918080	WGS	CTB/NICD	ERX5559171	Illumina HiSeq 4000	PAIRED	RANDOM	GENOMIC	ILLUMINA	ERS6421991	ERP128679	['experiment.25301','run.25301','sample.25301','ERX5559171','PRJEB44608','22480201','project.CTB_NICD_Wellcome_site10','ERS6421991','ERP128679','SAMEA8742409','ERR5918080','773352']		2021-11-11T12:59:00.000000+0000			ZAF	Africa						S				S	S	R	S	S			R	S		S	S	S	S	S	S	389	389154300	183056027	PRJEB44608	['CRyPTIC_reuse_table','Walker_2022']		99.62	1592557	54	lineage2.2.1	HR-TB	tuberculosis: unclassified		Mycobacterium tuberculosis		['CRyPTIC_CTB-NICD','diff','tbprofiler','Walker_2022','CRyPTIC_reuse_table','input']	99.62	54	true	lineage2	true	true	true	true	true	true	false	true	true	true	false	false	false
SAMEA1119310	ERR2514129	WGS	PHE	ERX2533339	Illumina HiSeq 2500	PAIRED	RANDOM	GENOMIC	ILLUMINA	ERS2398719	ERP107961	['ERS2398719','project.First_10k_genomes_study_set_4','10123256','ERX2533339','PRJEB25991','493034','experiment.6073','run.6073','SAMEA1119310','ERP107961','ERR2514129','sample.6073']		2021-10-23T17:06:00.000000+0000			GBR	Europe	England									S		S					S	S								686	686422746	340765135	PRJEB25991	Walker_2022		99.7	1892294	63	lineage4.3.4.2.1	Sensitive	tuberculosis: human-adapted	L4.3.4.2.1	Mycobacterium tuberculosis		['CRyPTIC_PHE','tbprofiler','Napier_2020','diff','Walker_2022','input']	99.7	63	true	lineage4	true	true	true	true	true	true	false	true	true	true	false	false	false
SAMEA7562376	ERR4829937	WGS	SAN RAFFAELE SCIENTIFIC INSTITUTE	ERX4699921	NextSeq 500	PAIRED	RANDOM	GENOMIC	ILLUMINA	ERS5319010	ERP124985	['project.Pakistan','ERX4699921','ERR4829937','PRJEB41244','773311','sample.13181','ERS5319010','22477944','ERP124985','run.13181','SAMEA7562376','experiment.13181']		2021-11-11T08:00:00.000000+0000			PAK	Asia						S				I	S	R	S	S				R		S	S	S	R	S	S	354	354955651	154065891	PRJEB41244	['CRyPTIC_reuse_table','Walker_2022']		99.65	2000464	67	lineage3	Pre-XDR-TB	tuberculosis: unclassified		Mycobacterium tuberculosis		['CRyPTIC_SanRaffaele_Pakistan','Walker_2022','diff','tbprofiler','CRyPTIC_reuse_table','input']	99.65	67	true	lineage3	true	true	true	true	true	true	false	true	true	true	false	false	false
SAMEA7548940	ERR4815580	WGS	PUBLIC HEALTH ENGLAND	ERX4685422	Illumina HiSeq 2500	PAIRED	RANDOM	GENOMIC	ILLUMINA	ERS5305592	ERP124941	['project.PHE-TB','773303','22468337','sample.18400','run.18400','SAMEA7548940','ERS5305592','ERR4815580','ERX4685422','experiment.18400','PRJEB41201','ERP124941']		2021-11-10T14:09:00.000000+0000			GBR	Europe										S		S						S								492	492356218	253041854	PRJEB41201	Walker_2022		98.09	1299127	29	lineage4.7	Sensitive	tuberculosis: unclassified		Mycobacterium tuberculosis		['CRyPTIC_PHE','diff','input','tbprofiler','Walker_2022']	98.09	29	true	lineage4	true	true	true	true	true	true	false	true	true	true	false	false	false
SAMEA7553204	ERR4819838	WGS	PUBLIC HEALTH ENGLAND	ERX4689680	Illumina HiSeq 2500	PAIRED	RANDOM	GENOMIC	ILLUMINA	ERS5309850	ERP124941	['experiment.22659','project.PHE-TB','SAMEA7553204','22472595','773303','sample.22659','ERR4819838','ERS5309850','run.22659','PRJEB41201','ERX4689680','ERP124941']		2021-11-10T22:24:00.000000+0000			GBR	Europe										S		S						S								428	428206679	216704538	PRJEB41201	Walker_2022		99.0	1400232	31	lineage4.3.2	RR-TB	tuberculosis: unclassified		Mycobacterium tuberculosis		['input','CRyPTIC_PHE','Walker_2022','tbprofiler','diff']	99.0	31	true	lineage4	true	true	true	true	true	true	false	true	true	true	false	false	false
SAMN03647952	SRR2100779	WGS	UNIVERSITY OF OXFORD	SRX1095473	Illumina HiSeq 2500	PAIRED	RANDOM	GENOMIC	ILLUMINA	SRS991561	SRP061066	['SAMN03647952','3647952','SRX1095473','282721','SRS991561','16398172-b0e1-4ba5-997b-35767d3234ec_R00000039_v3.bam','C00014585','PRJNA282721','SRR2100779','SRP061066']		2015-07-15T04:43:00.000000+0000			GBR	Europe										S		S					S	S								315	315272400	227826246	PRJNA282721	CRyPTIC_WHO2021_PMC7612554		99.31	2756049	63	lineage1.2.2.1	Sensitive	tuberculosis: human-adapted	L1.3.1	Mycobacterium tuberculosis		['Walker_2022','tbprofiler','Napier_2020','input','Menardo_2018','diff','Menardo_2021']	99.31	63	true	lineage1	true	true	true	true	true	true	false	true	true	true	false	false	false
SAMEA7562838	ERR4830398	WGS	OUCRU-HCMC	ERX4700382	Illumina MiSeq	PAIRED	RANDOM	GENOMIC	ILLUMINA	ERS5319471	ERP124988	['sample.15874','SAMEA7562838','ERR4830398','22478405','ERX4700382','run.15874','experiment.15874','ERP124988','ERS5319471','PRJEB41247','773314','project.CRyPTIC_08_02TBextension']		2021-11-11T09:03:00.000000+0000			VNM	Asia						S				S	S	S	S	S				S		S		S	S	S	S	510	510742500	212143662	PRJEB41247	['CRyPTIC_reuse_table','Walker_2022']		99.63	1626800	54	lineage2.2.1	Other	tuberculosis: unclassified		Mycobacterium tuberculosis		['Walker_2022','CRyPTIC_reuse_table','input','tbprofiler','CRyPTIC_OUCRU','diff']	99.63	54	true	lineage2	true	true	true	true	true	true	false	true	true	true	false	false	false
SAMEA7561869	ERR4829431	WGS	SAN RAFFAELE SCIENTIFIC INSTITUTE	ERX4699415	NextSeq 500	PAIRED	RANDOM	GENOMIC	ILLUMINA	ERS5318504	ERP124983	['sample.26700','ERS5318504','experiment.26700','ERP124983','SAMEA7561869','project.Italy','ERR4829431','22477438','run.26700','PRJEB41242','773309','ERX4699415']		2021-11-11T07:06:00.000000+0000										S				S	S	R	S	S				S		S	S	S	S	S	S	376	376985348	163931908	PRJEB41242	CRyPTIC_reuse_table		99.79	1676998	55	lineage4.6.2.2	Sensitive	tuberculosis: unclassified		Mycobacterium tuberculosis		['input','CRyPTIC_reuse_table','tbprofiler','CRyPTIC_SanRaffaele','diff']	99.79	55	true	lineage4	true	true	true	true	true	true	false	false	true	false	false	false	false
SAMEA3430695	ERR2516870	WGS	PHE	ERX2536085	Illumina HiSeq 2500	PAIRED	RANDOM	GENOMIC	ILLUMINA	ERS2401547	ERP107972	['ERR2516870','ERX2536085','project.First_10k_genomes_study_set_9','ERP107972','10126207','run.8833','493039','PRJEB26001','sample.8833','ERS2401547','SAMEA3430695','experiment.8833']		2021-10-23T20:12:00.000000+0000			GBR	Europe	England					S	S			R		R	S	S				R					S			599	599720962	325342334	PRJEB26001	Walker_2022		99.36	1891874	66	lineage1.1.2	MDR-TB	tuberculosis: human-adapted	L1.1.2	Mycobacterium tuberculosis		['CRyPTIC_PHE','tbprofiler','Walker_2022','Napier_2020','input','diff']	99.36	66	true	lineage1	true	true	true	true	true	true	false	true	true	true	false	false	false
SAMEA1119809	ERR2514628	WGS	PHE	ERX2533838	Illumina MiSeq	PAIRED	RANDOM	GENOMIC	ILLUMINA	ERS2399218	ERP107961	['10123755','project.First_10k_genomes_study_set_4','SAMEA1119809','ERR2514628','sample.6722','ERP107961','ERS2399218','ERX2533838','run.6722','493034','PRJEB25991','experiment.6722']		2021-10-23T17:09:00.000000+0000			GBR	Europe	England									S		S					S	S								507	507254535	308599646	PRJEB25991	Walker_2022		99.24	1695487	54	lineage1.2.2.2	Sensitive	tuberculosis: human-adapted	L1.3.2	Mycobacterium tuberculosis		['input','Walker_2022','CRyPTIC_PHE','Napier_2020','tbprofiler','diff']	99.24	54	true	lineage1	true	true	true	true	true	true	false	true	true	true	false	false	false
SAMEA7562019	ERR4829580	WGS	SAN RAFFAELE SCIENTIFIC INSTITUTE	ERX4699564	NextSeq 500	PAIRED	RANDOM	GENOMIC	ILLUMINA	ERS5318653	ERP124983	['run.30879','ERX4699564','PRJEB41242','ERR4829580','experiment.30879','ERS5318653','SAMEA7562019','ERP124983','project.Italy','22477587','sample.30879','773309']		2021-11-11T07:54:00.000000+0000			ITA	Europe						S				S	S	S	S	S			S	S	S	S	S	S	S	S	S	345	345531663	153403663	PRJEB41242	['Walker_2022','CRyPTIC_reuse_table']		98.02	1865295	62	lineage4.1.2.1	Sensitive	tuberculosis: unclassified		Mycobacterium tuberculosis		['tbprofiler','CRyPTIC_SanRaffaele','Walker_2022','input','CRyPTIC_reuse_table','diff']	98.02	62	true	lineage4	true	true	true	true	true	true	false	true	true	true	false	false	false
SAMN21616656	SRR16058561	WGS	PUBLIC HEALTH ONTARIO	SRX12345301	Illumina MiSeq	PAIRED	RANDOM	GENOMIC	ILLUMINA	SRS10317681	SRP338617	['SRP338617','PRJNA766079','2019-189_R1.fastq.gz','2019-189','SRS10317681','bp0','SRX12345301','SRR16058561','766079','21616656','SAMN21616656']	2019	2021-09-24T21:57:00.000000+0000			CAN	North America	Ontario		Homo sapiens	3	human					S		S					S	S								442	442668853	268244174	PRJNA766079	CRyPTIC_WHO2021_PMC7612554		99.74	1138060	73	lineage4.4.1.1	Sensitive	tuberculosis: unclassified		Mycobacterium tuberculosis		['input','tbprofiler','Walker_2022','diff']	99.74	73	true	lineage4	true	true	true	true	true	true	true	true	true	true	true	false	false
SAMN03647353	SRR2100180	WGS	UNIVERSITY OF OXFORD	SRX1094874	Illumina HiSeq 2500	PAIRED	RANDOM	GENOMIC	ILLUMINA	SRS991679	SRP061066	['SRP061066','SRX1094874','9b74c25a-a5d5-49c2-b321-dd984e8cd92f_R00000039_v2.bam','PRJNA282721','3647353','SRS991679','SAMN03647353','282721','C00008711','SRR2100180']		2015-07-23T21:30:00.000000+0000			GBR	Europe										S		S					S	S								452	452303200	338726175	PRJNA282721	CRyPTIC_WHO2021_PMC7612554		99.5	1905938	42	lineage4.1	Sensitive	tuberculosis: human-adapted	L4.1	Mycobacterium tuberculosis		['diff','tbprofiler','Menardo_2021','input','Walker_2022','Napier_2020','Menardo_2018']	99.5	42	true	lineage4	true	true	true	true	true	true	false	true	true	true	false	false	false
SAMN07659057	SRR6046517	WGS	MODMEDMICOXFORD	SRX3193389	Illumina MiSeq	PAIRED	RANDOM	GENOMIC	ILLUMINA	SRS2520262	SRP117784	['401515','SAMN07659057','SRS2520262','SRX3193389','MMMOSAM:8de867b9-ce4c-45af-8b61-fb94be65834c','MMMOSRA:8de867b9-ce4c-45af-8b61-fb94be65834c','7659057','SRP117784','PRJNA401515','SRR6046517']	2016	2017-10-27T18:25:00.000000+0000			GBR	Europe	Oxford		Homo sapiens	3	human					S		S					S	S								285	285338003	188134907	PRJNA401515	CRyPTIC_WHO2021_PMC7612554		87.41	948059	28	lineage4.8	Sensitive	tuberculosis: human-adapted	L4.8	Mycobacterium tuberculosis		['Walker_2022','diff','input','tbprofiler','Napier_2020']	87.41	28	true	lineage4	true	true	true	true	true	true	true	true	true	true	true	false	false
SAMN08708363	SRR6831864	WGS	SAN RAFFAELE	SRX3787930	Illumina HiSeq 2500	PAIRED	RANDOM	GENOMIC	ILLUMINA	SRS3040597	SRP128089	['125-1032_WGS','428596','SRX3787930','PRJNA428596','SRR6831864','8708363','125-1032_090816_UKR_090816_100.gatk.bam','bp0','SAMN08708363','SRS3040597','125-1032','SRP128089']		2018-03-14T09:20:00.000000+0000			UKR	Europe			Homo sapiens	3	human	R	R			R		R	R					R	R				S			264	264802810	133511667	PRJNA428596	CRyPTIC_WHO2021_PMC7612554		99.12	2110523	42	lineage2.2.1	MDR-TB	tuberculosis: unclassified		Mycobacterium tuberculosis		['input','Walker_2022','tbprofiler','diff']	99.12	42	true	lineage2	true	true	true	true	true	true	false	true	true	true	true	false	false
SAMN03647481	SRR2100308	WGS	UNIVERSITY OF OXFORD	SRX1095002	Illumina HiSeq 2500	PAIRED	RANDOM	GENOMIC	ILLUMINA	SRS990483	SRP061066	['3647481','SRP061066','SRX1095002','8e648242-4104-46d9-ac9e-2782a6dcdcd1_R00000039_v2.bam','SAMN03647481','282721','PRJNA282721','C00008853','SRR2100308','SRS990483']		2015-07-23T13:22:00.000000+0000			GBR	Europe										S		S					S	S								394	394687000	296451994	PRJNA282721	CRyPTIC_WHO2021_PMC7612554		99.43	1907392	43	lineage4.1.1.3.1	Sensitive	tuberculosis: human-adapted	L4.1.1.3.1	Mycobacterium tuberculosis		['Walker_2022','Menardo_2021','Napier_2020','input','diff','Menardo_2018','tbprofiler']	99.43	43	true	lineage4	true	true	true	true	true	true	false	true	true	true	false	false	false
SAMEA7544373	ERR4811313	WGS	CCDC	ERX4679759	HiSeq X Ten	PAIRED	RANDOM	GENOMIC	ILLUMINA	ERS5301031	ERP124934	['ERR4811313','ERS5301031','run.14077','ERX4679759','ERP124934','22464209','project.CDC_22','SAMEA7544373','sample.14077','773297','PRJEB41194','experiment.14077']		2021-11-10T06:06:00.000000+0000			CHN	Asia						S	S			R	S	R	S	S				R	R	S	S	R	S	R	R	1527	1527351600	618526052	PRJEB41194	['CRyPTIC_reuse_table','Walker_2022']		99.13	1798714	61	lineage4.2.2	MDR-TB	tuberculosis: unclassified		Mycobacterium tuberculosis		['CRyPTIC_CCDC_CDC_22','input','tbprofiler','Walker_2022','diff','CRyPTIC_reuse_table']	99.13	61	true	lineage4	true	true	true	true	true	true	false	true	true	true	false	false	false
SAMEA104394590	ERR2199993	WGS	FZB	ERX2254981	Illumina MiSeq	PAIRED		GENOMIC	ILLUMINA	ERS2012532	ERP010814	['ena-STUDY-FZB-22-06-2015-17:16:39:392-292','SAMEA104394590','ena-EXPERIMENT-FZB-21-11-2017-14:36:27:947-254','ERR2199993','8096808','5083-09','287903','PRJEB9680','ERX2254981','ena-RUN-FZB-21-11-2017-14:36:27:947-254','ERS2012532','ERP010814']		2017-11-28T16:35:00.000000+0000			SWZ	Africa										S		S						S	S							465	465454609	295093388	PRJEB9680	CRyPTIC_WHO2021_PMC7612554		99.67	1085511	70	lineage4.3.2.1	Sensitive	tuberculosis: human-adapted	L4.3.2.1	Mycobacterium tuberculosis		['Walker_2022','tbprofiler','diff','Napier_2020','input']	99.67	70	true	lineage4	true	true	true	true	true	true	false	true	true	true	false	false	false
SAMEA7563425	ERR4830984	WGS	IML GAUTING	ERX4700968	NextSeq 500	PAIRED	RANDOM	GENOMIC	ILLUMINA	ERS5320057	ERP125013	['ERP125013','22478991','ERR4830984','run.30185','sample.30185','project.Cryptic_6th','773339','experiment.30185','PRJEB41272','ERX4700968','SAMEA7563425','ERS5320057']		2021-11-11T10:07:00.000000+0000			NPL	Asia						S				I	S	R	S	R				R		S	S	S	R	S	R	681	681998814	289948730	PRJEB41272	['CRyPTIC_reuse_table','Walker_2022']		99.51	1706006	58	lineage2.2.1	Pre-XDR-TB	tuberculosis: unclassified		Mycobacterium tuberculosis		['CRyPTIC_Gauting','diff','tbprofiler','input','CRyPTIC_reuse_table','Walker_2022']	99.51	58	true	lineage2	true	true	true	true	true	true	false	true	true	true	false	false	false
SAMEA7563067	ERR4830627	WGS	IML GAUTING	ERX4700611	NextSeq 500	PAIRED	RANDOM	GENOMIC	ILLUMINA	ERS5319700	ERP125007	['22478634','run.26579','experiment.26579','ERR4830627','773333','project.Cryptic_5th','ERS5319700','sample.26579','PRJEB41266','ERP125007','SAMEA7563067','ERX4700611']		2021-11-11T10:01:00.000000+0000										S				I	S	R	S	S				S		S	S	S	S	S	R	655	655445594	270980839	PRJEB41266	CRyPTIC_reuse_table		99.55	1742827	58	lineage2.2.1	MDR-TB	tuberculosis: unclassified		Mycobacterium tuberculosis		['CRyPTIC_reuse_table','diff','tbprofiler','CRyPTIC_IMLGauting','input']	99.55	58	true	lineage2	true	true	true	true	true	true	false	false	true	false	false	false	false
SAMEA2709703	ERR2515159	WGS	CTB/NICD	ERX2534373	Illumina MiSeq	PAIRED	RANDOM	GENOMIC	ILLUMINA	ERS2399764	ERP107968	['PRJEB25997','run.7383','ERS2399764','ERR2515159','493035','ERP107968','experiment.7383','SAMEA2709703','project.First_10k_genomes_study_set_5','ERX2534373','sample.7383','10124503']		2021-10-23T18:17:00.000000+0000			ZAF	Africa						R	R			R			R					R					R			568	568005970	345506609	PRJEB25997	Walker_2022		99.68	1186702	77	lineage2.2.1.1	Pre-XDR-TB	tuberculosis: human-adapted	L2.2.1.1	Mycobacterium tuberculosis		['Walker_2022','tbprofiler','CRyPTIC_CTB-NICD','diff','Napier_2020','input']	99.68	77	true	lineage2	true	true	true	true	true	true	false	true	true	true	false	false	false
SAMEA2534541	['ERR552283','ERR552284']	WGS		['ERX511353','ERX511352']	Illumina HiSeq 2500	PAIRED		GENOMIC	['ILLUMINA','ILLUMINA']	ERS457943		['ERX511353','12591-02','ERX511352','292179','PRJEB9545','SAMEA2534541','ERR552283','3957048','12591-02_lib1231_hpi_2013-11-14_150bp','12591-02_lib1231_hpi_2014-01-14_150bp','ERR552284','ena-STUDY-FZB-05-06-2015-13:56:43:320-404','ERS457943','ERP010662']					COG	Africa										S		S					S	S	S							432	433111500	230273492	PRJEB9545	CRyPTIC_WHO2021_PMC7612554		99.54	2496409	85	lineage4.5	Sensitive	tuberculosis: human-adapted	L4.5	Mycobacterium tuberculosis		['input','Walker_2022','Menardo_2021','diff','Napier_2020','tbprofiler']	99.54	85	true	lineage4	true	true	true	true	true	true	false	true	true	true	false	false	false
SAMEA7546829	ERR4813324	WGS	UNIVERSIDAD PERUANA CAYETANO HEREDIA	ERX4683314	Illumina NovaSeq 6000	PAIRED	RANDOM	GENOMIC	ILLUMINA	ERS5303484	ERP124939	['sample.30714','SAMEA7546829','project.Peru_Wellcome','run.30714','experiment.30714','ERX4683314','PRJEB41199','773301','ERR4813324','ERP124939','ERS5303484','22466223']	2015	2021-11-10T09:06:00.000000+0000			PER	South America						S	S			S	S	S	S	S				R	S	S	S	S	S	S	R	660	660324208	212557850	PRJEB41199	['Walker_2022','CRyPTIC_reuse_table']		99.39	1841947	69	lineage4.1.2.1	RR-TB	tuberculosis: unclassified		Mycobacterium tuberculosis		['CRyPTIC_UPCH','Walker_2022','diff','tbprofiler','CRyPTIC_reuse_table','input','standford']	99.39	69	true	lineage4	true	true	true	true	true	true	true	true	true	true	false	false	false
SAMEA1118601	ERR2513420	WGS	PHE	ERX2532630	Illumina MiSeq	PAIRED	RANDOM	GENOMIC	ILLUMINA	ERS2398010	ERP107961	['SAMEA1118601','sample.5189','ERR2513420','ERX2532630','experiment.5189','project.First_10k_genomes_study_set_4','ERP107961','run.5189','493034','10122547','PRJEB25991','ERS2398010']		2021-10-23T16:05:00.000000+0000			GBR	Europe	England											S					S	S								257	257619997	153794034	PRJEB25991	Walker_2022		99.25	1413814	48	lineage1.1.2	Sensitive	tuberculosis: human-adapted	L1.1.2	Mycobacterium tuberculosis		['Napier_2020','Walker_2022','tbprofiler','CRyPTIC_PHE','input','diff']	99.25	48	true	lineage1	true	true	true	true	true	true	false	true	true	true	false	false	false
SAMEA7553876	ERR4820509	WGS	PUBLIC HEALTH ENGLAND	ERX4690351	Illumina HiSeq 2500	PAIRED	RANDOM	GENOMIC	ILLUMINA	ERS5310521	ERP124941	['experiment.23330','project.PHE-TB','run.23330','PRJEB41201','sample.23330','ERX4690351','SAMEA7553876','ERS5310521','22473271','ERP124941','ERR4820509','773303']		2021-11-11T01:48:00.000000+0000			GBR	Europe										S		S						S	S							354	354256575	187496461	PRJEB41201	Walker_2022		94.77	874144	19	lineage2.2.1.2	RR-TB	tuberculosis: unclassified		Mycobacterium tuberculosis		['tbprofiler','input','CRyPTIC_PHE','Walker_2022','diff']	94.77	19	true	lineage2	true	true	true	true	true	true	false	true	true	true	false	false	false
SAMN08708540	SRR6832253	WGS	SAN RAFFAELE	SRX3788137	Illumina HiSeq 2500	PAIRED	RANDOM	GENOMIC	ILLUMINA	SRS3040804	SRP128089	['15-2938','SRR6832253','bp0','SRX3788137','15-2938_090816_UKR_090816_100.gatk.bam','SAMN08708540','15-2938_WGS','SRS3040804','PRJNA428596','428596','8708540','SRP128089']		2018-03-14T10:11:00.000000+0000			UKR	Europe			Homo sapiens	3	human	S	S			S		S	S	S			R	S	S				S			220	220785192	106273094	PRJNA428596	CRyPTIC_WHO2021_PMC7612554		99.7	1873997	40	lineage4.3.3	Sensitive	tuberculosis: unclassified		Mycobacterium tuberculosis		['tbprofiler','Walker_2022','diff','input']	99.7	40	true	lineage4	true	true	true	true	true	true	false	true	true	true	true	false	false
SAMN03648670	SRR2101423	WGS	UNIVERSITY OF OXFORD	SRX1096117	Illumina HiSeq 2500	PAIRED	RANDOM	GENOMIC	ILLUMINA	SRS991071	SRP061066	['beea22b0-27da-4801-924b-af4480ac916a','SRS991071','SAMN03648670','PRJNA282721','SRR2101423','282721','SRP061066','3648670','SRX1096117','beea22b0-27da-4801-924b-af4480ac916a_R00000039_v3.bam']		2015-07-23T23:28:00.000000+0000			ZAF	Africa						S	S			S		S	S	S			S	S	S				S			248	248362056	156494220	PRJNA282721	CRyPTIC_WHO2021_PMC7612554		98.3	786472	38	lineage4.3.2.1	Sensitive	tuberculosis: human-adapted	L4.3.2.1	Mycobacterium tuberculosis		['Menardo_2021','input','Napier_2020','Menardo_2018','Walker_2022','diff','tbprofiler']	98.3	38	true	lineage4	true	true	true	true	true	true	false	true	true	true	false	false	false
SAMEA7545353	ERR4811850	WGS	UNIVERSIDAD PERUANA CAYETANO HEREDIA	ERX4681840	Illumina HiSeq 4000	PAIRED	RANDOM	GENOMIC	ILLUMINA	ERS5302010	ERP124939	['773301','ERP124939','sample.16237','22464743','run.16237','ERS5302010','ERX4681840','experiment.16237','ERR4811850','PRJEB41199','project.Peru_Wellcome','SAMEA7545353']	2018	2021-11-10T06:57:00.000000+0000			PER	South America						S				S	S	S	S	S				S		S	S	S	S	S	S	502	502140000	233591484	PRJEB41199	['CRyPTIC_reuse_table','Walker_2022']		99.46	1646047	58	lineage4.3.3	Sensitive	tuberculosis: unclassified		Mycobacterium tuberculosis		['diff','Walker_2022','tbprofiler','CRyPTIC_reuse_table','input','standford','CRyPTIC_UPCH']	99.46	58	true	lineage4	true	true	true	true	true	true	true	true	true	true	false	false	false
SAMEA1016002	ERR067665	WGS	SC	ERX045528	Illumina HiSeq 2000	PAIRED	RANDOM	GENOMIC	ILLUMINA	ERS053692	ERP000192	['PRJEB2138','SC_EXP_6954_7#42','ERP000192','Variation discovery in Russian TB isolates-sc-2010','ERX045528','ERR067665','Variation discovery in Russian TB isolates-sc-2010-04-20','SAMEA1016002','SC_RUN_6954_7#42','776991','ERS053692','203970','0846W-sc-2011-09-07T13:19:40Z-1276512']	2009	2014-09-13T12:07:00.000000+0000			RUS	Europe	Samara		Homo sapiens	3	human	S	S			R		R		R				R	R				R			234	234050800	127943242	PRJEB2138	CRyPTIC_WHO2021_PMC7612554		99.47	2244197	51	lineage2.2.1	Pre-XDR-TB	tuberculosis: human-adapted	L2.2.1	Mycobacterium tuberculosis		['Menardo_2018','tbprofiler','Walker_2022','Napier_2020','input','diff']	99.47	51	true	lineage2	true	true	true	true	true	true	true	true	true	true	true	false	false
SAMEA1118437	ERR2513256	WGS	PHE	ERX2532466	Illumina HiSeq 2000	PAIRED	RANDOM	GENOMIC	ILLUMINA	ERS2397846	ERP107961	['ERX2532466','project.First_10k_genomes_study_set_4','SAMEA1118437','PRJEB25991','experiment.4986','sample.4986','ERR2513256','run.4986','493034','10122383','ERP107961','ERS2397846']		2021-10-23T16:05:00.000000+0000			GBR	Europe	England									S		S					S	S								432	432538000	339474961	PRJEB25991	Walker_2022		99.44	1867027	42	lineage3;lineage2.2.1	Sensitive	tuberculosis: human-adapted	L2.2.1	Mycobacterium tuberculosis		['diff','input','Napier_2020','tbprofiler','Walker_2022','CRyPTIC_PHE']	99.44	42	true		true	true	true	false	false	true	false	true	true	true	false	false	false
SAMEA7552661	ERR4819296	WGS	PUBLIC HEALTH ENGLAND	ERX4689138	Illumina HiSeq 2500	PAIRED	RANDOM	GENOMIC	ILLUMINA	ERS5309308	ERP124941	['22472053','ERP124941','PRJEB41201','ERS5309308','sample.22116','ERX4689138','run.22116','project.PHE-TB','SAMEA7552661','experiment.22116','773303','ERR4819296']		2021-11-10T21:12:00.000000+0000			GBR	Europe										S		R						S								217	217107027	87349191	PRJEB41201	Walker_2022		99.39	1989783	45	lineage3	HR-TB	tuberculosis: unclassified		Mycobacterium tuberculosis		['input','Walker_2022','CRyPTIC_PHE','diff','tbprofiler']	99.39	45	true	lineage3	true	true	true	true	true	true	false	true	true	true	false	false	false
SAMEA1118753	ERR2513572	WGS	PHE	ERX2532782	Illumina MiSeq	PAIRED	RANDOM	GENOMIC	ILLUMINA	ERS2398162	ERP107961	['ERS2398162','sample.5385','SAMEA1118753','experiment.5385','PRJEB25991','493034','10122699','ERR2513572','project.First_10k_genomes_study_set_4','ERX2532782','run.5385','ERP107961']		2021-10-23T16:06:00.000000+0000			GBR	Europe	England																S									561	561734333	354607369	PRJEB25991	Walker_2022		99.46	1516888	44	lineage2.2.1	MDR-TB	tuberculosis: human-adapted	L2.2.1	Mycobacterium tuberculosis		['tbprofiler','diff','Napier_2020','CRyPTIC_PHE','Walker_2022','input']	99.46	44	true	lineage2	true	true	true	true	true	true	false	true	true	true	false	false	false
SAMN03647754	SRR2100581	WGS	UNIVERSITY OF OXFORD	SRX1095275	Illumina HiSeq 2500	PAIRED	RANDOM	GENOMIC	ILLUMINA	SRS990233	SRP061066	['PRJNA282721','SRR2100581','SAMN03647754','3647754','02565866-a791-4ee9-a3ba-1d3141c92b90_R00000039_v2.bam','SRX1095275','SRS990233','C00012993','SRP061066','282721']		2015-07-14T13:17:00.000000+0000			GBR	Europe										S		S					S	S								515	515424400	338790505	PRJNA282721	CRyPTIC_WHO2021_PMC7612554		99.13	1885813	42	lineage1.1.2	Sensitive	tuberculosis: human-adapted	L1.1.2	Mycobacterium tuberculosis		['Menardo_2021','tbprofiler','Napier_2020','Menardo_2018','input','Walker_2022','diff']	99.13	42	true	lineage1	true	true	true	true	true	true	false	true	true	true	false	false	false
SAMN03648029	SRR2100856	WGS	UNIVERSITY OF OXFORD	SRX1095550	Illumina HiSeq 2500	PAIRED	RANDOM	GENOMIC	ILLUMINA	SRS991500	SRP061066	['C00014773','SRX1095550','SRR2100856','PRJNA282721','8d015f94-aaac-4435-94c6-a22fec6e73bd_R00000039_v3.bam','SRS991500','SRP061066','3648029','282721','SAMN03648029']		2015-07-23T13:20:00.000000+0000			GBR	Europe										S		S					S	S								275	275654600	182459136	PRJNA282721	CRyPTIC_WHO2021_PMC7612554		99.4	2565269	53	lineage3.1.2	Sensitive	tuberculosis: human-adapted	L3.1.2	Mycobacterium tuberculosis		['diff','input','tbprofiler','Menardo_2021','Menardo_2018','Napier_2020','Walker_2022']	99.4	53	true	lineage3	true	true	true	true	true	true	false	true	true	true	false	false	false
SAMEA7551404	ERR4818041	WGS	PUBLIC HEALTH ENGLAND	ERX4687883	Illumina MiSeq	PAIRED	RANDOM	GENOMIC	ILLUMINA	ERS5308053	ERP124941	['run.20861','sample.20861','773303','ERP124941','ERR4818041','ERX4687883','ERS5308053','project.PHE-TB','experiment.20861','PRJEB41201','SAMEA7551404','22470798']		2021-11-10T19:07:00.000000+0000			GBR	Europe										S		S					S	S								350	350755975	248599789	PRJEB41201	Walker_2022		99.32	1550435	52	lineage1.2.1.2.1	Sensitive	tuberculosis: unclassified		Mycobacterium tuberculosis		['CRyPTIC_PHE','tbprofiler','Walker_2022','input','diff']	99.32	52	true	lineage1	true	true	true	true	true	true	false	true	true	true	false	false	false
SAMEA7542357	ERR4810782	WGS	CCDC	ERX4679228	HiSeq X Ten	PAIRED	RANDOM	GENOMIC	ILLUMINA	ERS5298809	ERP124934	['sample.11199','experiment.11199','run.11199','SAMEA7542357','ERS5298809','ERR4810782','773297','project.CDC_22','22463676','ERP124934','ERX4679228','PRJEB41194']		2021-11-10T05:13:00.000000+0000			CHN	Asia						S	S			S	S	S	S	S				S	S	S	S	S	S	S	S	1430	1430844600	595416039	PRJEB41194	['CRyPTIC_reuse_table','Walker_2022']		99.34	1804772	62	lineage2.2.1	Sensitive	tuberculosis: unclassified		Mycobacterium tuberculosis		['Walker_2022','tbprofiler','CRyPTIC_CCDC_CDC_22','CRyPTIC_reuse_table','diff','input']	99.34	62	true	lineage2	true	true	true	true	true	true	false	true	true	true	false	false	false
SAMN07765987	SRR6152924	WGS	BC CENTRE FOR DISEASE CONTROL PUBLIC HEALTH LABORATORY	SRX3264912	HiSeq X Ten	PAIRED	RANDOM	GENOMIC	ILLUMINA	SRS2577150	SRP119652	['PRJNA413593','SAMN07765987','SRR6152924','SRX3264912','BC07-Mtb125_1.fastq.gz','413593','7765987','SRS2577150','SRP119652','BC07-Mtb125']	2007	2017-10-10T11:00:00.000000+0000		49.15 N 123.7 W	CAN	North America	British Columbia		Homo sapiens	3	human					S		S						S	S							883	883196750	416736780	PRJNA413593	CRyPTIC_WHO2021_PMC7612554		99.59	1793156	51	lineage2.2.1	Sensitive	tuberculosis: human-adapted	L2	Mycobacterium tuberculosis		['tbprofiler','Walker_2022','diff','Napier_2020','input']	99.59	51	true	lineage2	true	true	true	true	true	true	true	true	true	true	true	false	false
SAMN03647336	SRR2100163	WGS	UNIVERSITY OF OXFORD	SRX1094857	Illumina HiSeq 2500	PAIRED	RANDOM	GENOMIC	ILLUMINA	SRS991693	SRP061066	['8c9416b2-eaf3-4b0c-80aa-351310b23305_R00000039_v2.bam','SRR2100163','SRS991693','SAMN03647336','282721','C00008690','SRX1094857','3647336','SRP061066','PRJNA282721']		2015-07-23T13:23:00.000000+0000			GBR	Europe										S		S					S	S								473	473410800	353199694	PRJNA282721	CRyPTIC_WHO2021_PMC7612554		99.48	1911046	42	lineage4.1.2.1	Sensitive	tuberculosis: human-adapted	L4.1.2.1	Mycobacterium tuberculosis		['Walker_2022','input','tbprofiler','diff','Napier_2020','Menardo_2018','Menardo_2021']	99.48	42	true	lineage4	true	true	true	true	true	true	false	true	true	true	false	false	false
SAMEA2535259	ERR553264	WGS	FZB	ERX512333	Illumina MiSeq	PAIRED		GENOMIC	ILLUMINA	ERS458661	ERP005779	['7171-09_lib976_miseq_r0068_251bp','ERR553264','ERX512333','5243196','325612','SAMEA2535259','ena-STUDY-FZB-08-05-2014-02:23:48:240-40','7171-09','ERS458661','PRJEB6273','ERP005779']		2016-06-16T04:44:00.000000+0000			SWZ	Africa						S				R		R						R	R				S			432	432086528	246756018	PRJEB6273	CRyPTIC_WHO2021_PMC7612554		99.58	1462345	81	lineage4.1.1.3	MDR-TB	tuberculosis: human-adapted	L4.1.1.3	Mycobacterium tuberculosis		['Napier_2020','input','Walker_2022','diff','tbprofiler']	99.58	81	true	lineage4	true	true	true	true	true	true	false	true	true	true	false	false	false
SAMEA1101769	ERR2510470	WGS	SAN RAFFAELE SCIENTIFIC INSTITUTE	ERX2529885	NextSeq 500	PAIRED	RANDOM	GENOMIC	ILLUMINA	ERS2394786	ERP107941	['experiment.3480','ERX2529885','ERR2510470','run.3480','493033','ERP107941','ERS2394786','project.First_10k_genomes_study_set_3','SAMEA1101769','sample.3480','PRJEB25972','10121098']		2021-10-23T14:06:00.000000+0000			PAK	Asia						S				S	S	R	S	R				R	R	S	S	S	R	S	R	521	521703116	229333872	PRJEB25972	['CRyPTIC_reuse_table','Walker_2022']		98.1	1633447	36	lineage3	Pre-XDR-TB	tuberculosis: human-adapted	L3	Mycobacterium tuberculosis		['diff','Napier_2020','tbprofiler','input','Walker_2022','CRyPTIC_reuse_table','CRyPTIC_SanRaffaele']	98.1	36	true	lineage3	true	true	true	true	true	true	false	true	true	true	false	false	false
SAMEA7547426	ERR4813920	WGS	BRAZIL	ERX4683910	Illumina HiSeq 4000	PAIRED	RANDOM	GENOMIC	ILLUMINA	ERS5304080	ERP124940	['experiment.16793','PRJEB41200','project.Brazil','ERS5304080','ERP124940','22466819','ERX4683910','773302','ERR4813920','SAMEA7547426','sample.16793','run.16793']	2017	2021-11-10T11:05:00.000000+0000			BRA	South America						S				R	S	R	S	S				R		S	R	S	S	S	R	573	573165000	256204015	PRJEB41200	['CRyPTIC_reuse_table','Walker_2022']		99.57	1759755	67	lineage4.1.2.1	MDR-TB	tuberculosis: unclassified		Mycobacterium tuberculosis		['diff','CRyPTIC_reuse_table','Walker_2022','CRyPTIC_BRA','tbprofiler','standford','input']	99.57	67	true	lineage4	true	true	true	true	true	true	true	true	true	true	false	false	false
SAMEA7546712	ERR4813207	WGS	UNIVERSIDAD PERUANA CAYETANO HEREDIA	ERX4683197	Illumina NovaSeq 6000	PAIRED	RANDOM	GENOMIC	ILLUMINA	ERS5303367	ERP124939	['22466106','sample.29060','run.29060','ERX4683197','project.Peru_Wellcome','ERP124939','ERS5303367','SAMEA7546712','PRJEB41199','773301','experiment.29060','ERR4813207']	2016	2021-11-10T09:02:00.000000+0000			PER	South America						S	S			S	S	R	S	S				S	R	S	S	S	S	S	R	522	522260076	168257274	PRJEB41199	['CRyPTIC_reuse_table','Walker_2022']		99.57	1837171	63	lineage2.2.1	Pre-XDR-TB	tuberculosis: unclassified		Mycobacterium tuberculosis		['diff','CRyPTIC_UPCH','input','tbprofiler','Walker_2022','standford','CRyPTIC_reuse_table']	99.57	63	true	lineage2	true	true	true	true	true	true	true	true	true	true	false	false	false
SAMN08629566	SRR6797616	WGS	SAN RAFFAELE	SRX3756677	Illumina HiSeq 2500	PAIRED	RANDOM	GENOMIC	ILLUMINA	SRS3012368	SRP128089	['PRJNA428596','SRS3012368','SRR6797616','140981','140981_210916_BGD_210916_100.gatk.bam','428596','8629566','bp0','SAMN08629566','SRX3756677','SRP128089','140981_WGS']		2018-03-02T06:30:00.000000+0000			BGD	Asia			Homo sapiens	3	human					S		S	S	S				S	S				S			369	369398559	172224315	PRJNA428596	CRyPTIC_WHO2021_PMC7612554		99.53	1317202	29	lineage4.1.2.1	Sensitive	tuberculosis: unclassified		Mycobacterium tuberculosis		['tbprofiler','Walker_2022','input','diff']	99.53	29	true	lineage4	true	true	true	true	true	true	false	true	true	true	true	false	false
SAMN03648596	SRR2101349	WGS	UNIVERSITY OF OXFORD	SRX1096043	Illumina HiSeq 2500	PAIRED	RANDOM	GENOMIC	ILLUMINA	SRS991127	SRP061066	['a01dbc8f-3b07-411c-bfeb-b18ae85bd01c','SRX1096043','PRJNA282721','282721','3648596','SRR2101349','a01dbc8f-3b07-411c-bfeb-b18ae85bd01c_R00000039_v3.bam','SRP061066','SRS991127','SAMN03648596']		2015-07-23T21:29:00.000000+0000			GBR	Europe										S		R						S	S							335	335448010	189433105	PRJNA282721	CRyPTIC_WHO2021_PMC7612554		99.42	1809658	63	lineage1.2.1.2.1	HR-TB	tuberculosis: human-adapted	L2.2.1	Mycobacterium tuberculosis		['Napier_2020','diff','Menardo_2018','Walker_2022','input','Menardo_2021','tbprofiler']	99.42	63	true	lineage1	true	true	true	true	true	true	false	true	true	true	false	false	false
SAMEA7563809	ERR4831368	WGS	IML GAUTING	ERX4701352	NextSeq 500	PAIRED	RANDOM	GENOMIC	ILLUMINA	ERS5320441	ERP125016	['ERR4831368','773342','ERP125016','project.Cryptic_8th9th10th11th','experiment.31382','ERX4701352','SAMEA7563809','PRJEB41275','ERS5320441','sample.31382','22479375','run.31382']		2021-11-11T11:05:00.000000+0000			DEU	Europe						S				S	S	S	S	S				S		S	S	S	S	S	S	727	727412059	308058671	PRJEB41275	['CRyPTIC_reuse_table','Walker_2022']		99.59	1716358	57	lineage4.3.2	Sensitive	tuberculosis: unclassified		Mycobacterium tuberculosis		['diff','tbprofiler','CRyPTIC_reuse_table','input','CRyPTIC_Gauting','Walker_2022']	99.59	57	true	lineage4	true	true	true	true	true	true	false	true	true	true	false	false	false
SAMEA2535191	ERR553175	WGS	FZB	ERX512244	Illumina HiSeq 2500	PAIRED		GENOMIC	ILLUMINA	ERS458593	ERP010814	['8515-12','ERS458593','SAMEA2535191','ERX512244','ena-STUDY-FZB-22-06-2015-17:16:39:392-292','287903','8515-12_genoscreen_genoscreen_2013-10-31_101bp','PRJEB9680','ERP010814','3794351','ERR553175']		2015-06-25T07:12:00.000000+0000			DEU	Europe										S		S					S	S	S							669	669609396	436750822	PRJEB9680	CRyPTIC_WHO2021_PMC7612554		99.68	1467159	32	lineage4.8	HR-TB	tuberculosis: human-adapted	L4.8	Mycobacterium tuberculosis		['diff','Menardo_2021','input','Napier_2020','tbprofiler','Menardo_2018','Walker_2022']	99.68	32	true	lineage4	true	true	true	true	true	true	false	true	true	true	false	false	false
SAMEA7526868	ERR4798310	WGS	FOUNDATION FOR MEDICAL RESEARCH INDIA	ERX4667732	NextSeq 500	PAIRED	RANDOM	GENOMIC	ILLUMINA	ERS5283340	ERP124850	['run.14814','ERX4667732','sample.14814','ERR4798310','ERS5283340','PRJEB41116','project.Mumbai','experiment.14814','22460430','ERP124850','773292','SAMEA7526868']		2021-11-10T01:20:00.000000+0000			IND	Asia	Mumbai					S	S			S	S	S	S	S				S		S	S	S	S	S	S	565	565257326	250820851	PRJEB41116	['Walker_2022','CRyPTIC_reuse_table']		99.2	1662531	54	lineage1.2.2.2	Sensitive	tuberculosis: unclassified		Mycobacterium tuberculosis		['CRyPTIC_IND','input','tbprofiler','CRyPTIC_reuse_table','Walker_2022','diff']	99.2	54	true	lineage1	true	true	true	true	true	true	false	true	true	true	false	false	false
SAMN08709120	SRR6832483	WGS	SAN RAFFAELE	SRX3788559	Illumina HiSeq 2500	PAIRED	RANDOM	GENOMIC	ILLUMINA	SRS3041223	SRP128089	['SAMN08709120','PRJNA428596','72-1324_090816_UKR_090816_100.gatk.bam','SRS3041223','SRR6832483','72-1324','8709120','bp0','SRX3788559','72-1324_WGS','428596','SRP128089']		2018-03-14T10:31:00.000000+0000			UKR	Europe			Homo sapiens	3	human	R	S			R		R	R	S			R	R	R				S			300	300866779	136680670	PRJNA428596	CRyPTIC_WHO2021_PMC7612554		99.56	2621335	56	lineage2.2.1	MDR-TB	tuberculosis: unclassified		Mycobacterium tuberculosis		['diff','input','Walker_2022','tbprofiler']	99.56	56	true	lineage2	true	true	true	true	true	true	false	true	true	true	true	false	false
SAMEA1530951	ERR176615	WGS	SC	ERX152761	Illumina HiSeq 2000	PAIRED	RANDOM	GENOMIC	ILLUMINA	ERS141683	ERP001072	['SC_RUN_8205_5#74','1759835','ERP001072','Karonga_Prevention_Study__KPS____whole_genome_sequencing_in_a_whole_population-sc-2011-12-13T10:33:26Z-2066','72014-sc-2012-05-29T14:58:06Z-1428696','204548','ERS141683','ERX152761','SAMEA1530951','Karonga_Prevention_Study__KPS____whole_genome_sequ','PRJEB2794','SC_EXP_8205_5#74','ERR176615']	1997	2012-10-12T09:22:00.000000+0000			MWI	Africa	Karonga	sputum	Homo sapiens	3	human					S		S					S	S	S							411	411889400	213969041	PRJEB2794	Coll_2018		99.8	1702077	40	lineage4.3.4.2.1	Sensitive	tuberculosis: human-adapted	L4.3.4.2.1	Mycobacterium tuberculosis		['Karonga_Prevention_Study','input','tbprofiler','Coll_2018','Menardo_2018','Napier_2020','Menardo_2021','diff']	99.8	40	true	lineage4	true	true	true	true	true	true	true	true	true	true	true	false	false
SAMEA1569289	ERR212067	WGS	SC	ERX186732	Illumina HiSeq 2000	PAIRED	RANDOM	GENOMIC	ILLUMINA	ERS153918	ERP001072	['SC_RUN_8516_2#78','ERS153918','PRJEB2794','8000457-sc-2012-07-06T11:32:09Z-1447952','204548','SC_EXP_8516_2#78','SAMEA1569289','ERP001072','ERX186732','Karonga_Prevention_Study__KPS____whole_genome_sequ','1838566','Karonga_Prevention_Study__KPS____whole_genome_sequencing_in_a_whole_population-sc-2011-12-13T10:33:26Z-2066','ERR212067']	2007	2012-12-22T15:32:00.000000+0000			MWI	Africa	Karonga	sputum	Homo sapiens	3	human							S						S								248	248338400	119000613	PRJEB2794	Coll_2018		99.28	2281984	52	lineage1.1.3.2	Sensitive	tuberculosis: human-adapted	L1.1.3.2	Mycobacterium tuberculosis		['Karonga_Prevention_Study','input','tbprofiler','diff','Napier_2020','Coll_2018','Menardo_2021','Menardo_2018']	99.28	52	true	lineage1	true	true	true	true	true	true	true	true	true	true	true	false	false
SAMEA1119588	ERR2514407	WGS	PHE	ERX2533617	Illumina HiSeq 2500	PAIRED	RANDOM	GENOMIC	ILLUMINA	ERS2398997	ERP107961	['run.6428','PRJEB25991','ERS2398997','experiment.6428','ERP107961','sample.6428','ERR2514407','project.First_10k_genomes_study_set_4','493034','ERX2533617','SAMEA1119588','10123534']		2021-10-23T17:08:00.000000+0000			GBR	Europe	England									S		S					S	S								515	515509772	274515713	PRJEB25991	Walker_2022		99.51	1799413	61	lineage2.2.2	Sensitive	tuberculosis: human-adapted	L2.2.2	Mycobacterium tuberculosis		['Walker_2022','tbprofiler','diff','Napier_2020','input','CRyPTIC_PHE']	99.51	61	true	lineage2	true	true	true	true	true	true	false	true	true	true	false	false	false
SAMEA104326199	ERR2145523	WGS	LSHTM	ERX2202056	Illumina HiSeq 2000	PAIRED		GENOMIC	ILLUMINA	ERS1951177	ERP012255	['ena-STUDY-LSHTM-24-09-2015-16:14:02:946-458','ena-EXPERIMENT-LSHTM-30-09-2017-12:09:51:259-39','314057','SAMEA104326199','ERS1951177','ena-RUN-LSHTM-30-09-2017-12:09:51:259-39','MTB_Saudi__2015_MTB-Pool59_3499__L3_CGAACTTA_L003','ERR2145523','7726811','ERX2202056','ERP012255','PRJEB10950']		2017-10-07T11:09:00.000000+0000			SAU	Asia										S		S						S	S							615	615244000	430999634	PRJEB10950	Coll_2018		99.52	904992	21	lineage3	Sensitive	tuberculosis: human-adapted	L3	Mycobacterium tuberculosis		['Menardo_2021','input','diff','Coll_2018','tbprofiler']	99.52	21	true	lineage3	true	true	true	true	true	true	false	true	true	true	false	false	false
SAMN08708608	SRR6831955	WGS	SAN RAFFAELE	SRX3787839	Illumina HiSeq 2500	PAIRED	RANDOM	GENOMIC	ILLUMINA	SRS3040506	SRP128089	['162-0661','428596','162-0661_WGS','bp0','PRJNA428596','SRR6831955','162-0661_090816_UKR_090816_100.gatk.bam','SAMN08708608','8708608','SRS3040506','SRX3787839','SRP128089']		2018-03-14T09:31:00.000000+0000			UKR	Europe			Homo sapiens	3	human	S	S			S		S	S	S			S	S	S				S			363	363082173	174287495	PRJNA428596	CRyPTIC_WHO2021_PMC7612554		99.44	1757375	37	lineage4.1.2.1	Sensitive	tuberculosis: unclassified		Mycobacterium tuberculosis		['input','tbprofiler','Walker_2022','diff']	99.44	37	true	lineage4	true	true	true	true	true	true	false	true	true	true	true	false	false
SAMEA1569196	ERR212054	WGS	SC	ERX186719	Illumina HiSeq 2000	PAIRED	RANDOM	GENOMIC	ILLUMINA	ERS153905	ERP001072	['5003665-sc-2012-07-06T11:31:57Z-1447939','ERX186719','SC_EXP_8516_2#65','ERS153905','SAMEA1569196','SC_RUN_8516_2#65','ERP001072','ERR212054','PRJEB2794','Karonga_Prevention_Study__KPS____whole_genome_sequencing_in_a_whole_population-sc-2011-12-13T10:33:26Z-2066','Karonga_Prevention_Study__KPS____whole_genome_sequ','204548','1838553']	2004	2012-12-22T15:32:00.000000+0000			MWI	Africa	Karonga	sputum	Homo sapiens	3	human					S		R					S	S	R							448	448629400	216016140	PRJEB2794	Coll_2018		99.27	1847604	42	lineage1.2.2.2	MDR-TB	tuberculosis: human-adapted	L1.3.2	Mycobacterium tuberculosis		['tbprofiler','Karonga_Prevention_Study','Menardo_2018','Napier_2020','Coll_2018','Menardo_2021','input','diff']	99.27	42	true	lineage1	true	true	true	true	true	true	true	true	true	true	true	false	false
SAMEA1707234	ERR229922	WGS	SC	ERX204473	Illumina HiSeq 2000	PAIRED	RANDOM	GENOMIC	ILLUMINA	ERS181471	ERP000192	['SC_RUN_8939_3#8','SAMEA1707234','ERS181471','Variation discovery in Russian TB isolates-sc-2010','203970','ERR229922','2505Z-sc-2012-10-11T13:39:03Z-1494241','ERX204473','Variation discovery in Russian TB isolates-sc-2010-04-20','SC_EXP_8939_3#8','1922729','ERP000192','PRJEB2138']	2010	2013-02-19T02:44:00.000000+0000			RUS	Europe	Samara		Homo sapiens	3	human	S	S			R		R		S				R	R				S			535	535345400	254515498	PRJEB2138	CRyPTIC_WHO2021_PMC7612554		99.54	1804997	41	lineage2.2.1	MDR-TB	tuberculosis: human-adapted	L2.2.1	Mycobacterium tuberculosis		['Walker_2022','input','tbprofiler','diff','Menardo_2018','Napier_2020']	99.54	41	true	lineage2	true	true	true	true	true	true	true	true	true	true	true	false	false
SAMEA10030444	ERR7911544	WGS	FZB	ERX7478941	NextSeq 500	PAIRED		GENOMIC	ILLUMINA	ERS7708651	ERP132622	['ena-RUN-FZB-05-01-2022-10:45:57:324-702','24682411','PRJEB48275','ena-EXPERIMENT-FZB-05-01-2022-10:45:57:324-702','ERP132622','794636','ERR7911544','FND-442','ERX7478941','ena-STUDY-FZB-22-10-2021-10:26:06:450-343','ERS7708651','SAMEA10030444']		2022-07-21T21:12:00.000000+0000			ZAF	Africa						R				R		R	R	S				R								902	902057775	357971001	PRJEB48275	Finci_2022		99.53	1760675	59	lineage2.2.2	Pre-XDR-TB	tuberculosis: human-adapted	L2.2.2	Mycobacterium tuberculosis		['diff','tbprofiler','Finci_2022','input']	99.53	59	true	lineage2	true	true	true	true	true	true	false	true	true	true	false	false	false
SAMN01908747	SRR671723	WGS	BGI	SRX225037	Illumina HiSeq 2000	PAIRED	PCR	GENOMIC	ILLUMINA	SRS388816	SRP018402	['BGI_B-160_SZAXPI000274-135_111026','187550','PRJNA187550','SRR671723','SAMN01908747','BGI-FCC02TBACXX-111026-L2-B-160','SRX225037','BGI_B-160','SRP018402','1908747','SRS388816']		2015-09-05T08:33:00.000000+0000			CHN	Asia							S					S	S						S				S			528	528000120	356263689	PRJNA187550	CRyPTIC_WHO2021_PMC7612554		97.92	1140475	23	lineage2.2.1	RR-TB	tuberculosis: human-adapted	L2.2.1	Mycobacterium tuberculosis		['tbprofiler','diff','Napier_2020','input','Walker_2022']	97.92	23	true	lineage2	true	true	true	true	true	true	false	true	true	true	false	false	false
SAMN08215434	SRR6397985	WGS	BC CENTRE FOR DISEASE CONTROL PUBLIC HEALTH LABORATORY	SRX3491253	HiSeq X Ten	PAIRED	RANDOM	GENOMIC	ILLUMINA	SRS2775131	SRP119652	['SRP119652','BC14-Mtb069','PRJNA413593','SAMN08215434','BC14-Mtb069_1.fastq.gz','SRR6397985','SRX3491253','8215434','413593','SRS2775131']	2014	2017-12-25T10:55:00.000000+0000		49.15 N 123.7 W	CAN	North America	British Columbia		Homo sapiens	3	human					S		S						S	S							725	725294000	348121125	PRJNA413593	CRyPTIC_WHO2021_PMC7612554		99.47	1798234	51	lineage4.2.1.1	Sensitive	tuberculosis: human-adapted	L4	Mycobacterium tuberculosis		['Walker_2022','input','Napier_2020','tbprofiler','diff']	99.47	51	true	lineage4	true	true	true	true	true	true	true	true	true	true	true	false	false
SAMEA1403731	ERR117451	WGS	SC	ERX093725	Illumina HiSeq 2000	PAIRED	RANDOM	GENOMIC	ILLUMINA	ERS066698	ERP000192	['Variation discovery in Russian TB isolates-sc-2010','ERS066698','ERX093725','993594','PRJEB2138','SAMEA1403731','203970','SC_RUN_7314_8#69','0353K-sc-2011-10-12T14:59:40Z-1289183','Variation discovery in Russian TB isolates-sc-2010-04-20','ERP000192','SC_EXP_7314_8#69','ERR117451']	2008	2014-09-22T09:37:00.000000+0000			RUS	Europe	Samara		Homo sapiens	3	human					S		S						S	S							1500	1500884200	889955295	PRJEB2138	CRyPTIC_WHO2021_PMC7612554		99.41	1800022	41	lineage4.2.1.1	Sensitive	tuberculosis: human-adapted	L4.2.1.1	Mycobacterium tuberculosis		['diff','Menardo_2018','Napier_2020','Walker_2022','input','tbprofiler']	99.41	41	true	lineage4	true	true	true	true	true	true	true	true	true	true	true	false	false
SAMEA1530754	ERR176736	WGS	SC	ERX152882	Illumina HiSeq 2000	PAIRED	RANDOM	GENOMIC	ILLUMINA	ERS141905	ERP001072	['204548','98007229-sc-2012-05-29T15:07:24Z-1428820','ERR176736','SC_EXP_8205_7#3','1759978','ERP001072','SC_RUN_8205_7#3','PRJEB2794','Karonga_Prevention_Study__KPS____whole_genome_sequ','ERS141905','SAMEA1530754','ERX152882','Karonga_Prevention_Study__KPS____whole_genome_sequencing_in_a_whole_population-sc-2011-12-13T10:33:26Z-2066']	1998	2012-10-12T09:39:00.000000+0000			MWI	Africa	Karonga		Homo sapiens	3	human					S		R					S	S	S							485	485836200	249916297	PRJEB2794	Coll_2018		99.71	1733512	38	lineage4.3.4.2.1	HR-TB	tuberculosis: human-adapted	L4.3.4.2.1	Mycobacterium tuberculosis		['Menardo_2021','tbprofiler','input','Coll_2018','Menardo_2018','diff','Napier_2020','Karonga_Prevention_Study']	99.71	38	true	lineage4	true	true	true	true	true	true	true	true	true	true	true	false	false
SAMEA1101836	ERR2510513	WGS	SAN RAFFAELE SCIENTIFIC INSTITUTE	ERX2529928	NextSeq 500	PAIRED	RANDOM	GENOMIC	ILLUMINA	ERS2394829	ERP107941	['SAMEA1101836','experiment.3523','sample.3523','run.3523','ERP107941','ERX2529928','ERR2510513','PRJEB25972','project.First_10k_genomes_study_set_3','ERS2394829','493033','10121141']		2021-10-23T14:11:00.000000+0000			PAK	Asia						S				S	S	R	S	S				R	R	S	S	S	R	S	R	421	421611414	191632040	PRJEB25972	['Walker_2022','CRyPTIC_reuse_table']		99.47	1471852	40	lineage3	MDR-TB	tuberculosis: unclassified		Mycobacterium tuberculosis		['diff','Shuaib_2022','CRyPTIC_SanRaffaele','tbprofiler','CRyPTIC_reuse_table','Walker_2022','Napier_2020','input']	99.47	40	true	lineage3	true	true	true	true	true	true	false	true	true	true	false	false	false
SAMN07236433	SRR5709941	WGS	MAHIDOL UNIVERSITY	SRX2930436	Illumina HiSeq 2000	PAIRED	RANDOM	GENOMIC	ILLUMINA	SRS2293146	SRP109608	['WMB415_DS-19997','SRS2293146','7236433','SRR5709941','PRJNA390052','390471','HS007-PE-R00023_BH73W2BBXX.WMB415-GTGTGGTT_S63_L007_R1.fastq','PRJNA390471','SAMN07236433','SRX2930436','SRP109608']	2009	2017-06-19T11:07:00.000000+0000		13.7563 N 100.5018 E	THA	Asia	Bangkok	sputum	Homo sapiens	3	human					S		S						S	S							915	915777900	391677240	PRJNA390471	CRyPTIC_WHO2021_PMC7612554		99.2	1581346	54	lineage1.1.1	Other	tuberculosis: human-adapted	L1.1.1	Mycobacterium tuberculosis		['tbprofiler','diff','input','Menardo_2021','Napier_2020','Walker_2022']	99.2	54	true	lineage1	true	true	true	true	true	true	true	true	true	true	true	false	false
SAMN03648421	SRR2101174	WGS	UNIVERSITY OF OXFORD	SRX1095868	Illumina HiSeq 2500	PAIRED	RANDOM	GENOMIC	ILLUMINA	SRS991260	SRP061066	['SRP061066','SAMN03648421','SRX1095868','SRR2101174','282721','3648421','SRS991260','940a6f5a-c47a-4682-b42d-382bbe27dfc1_R00000039_v3.bam','PRJNA282721','C00016935']		2015-07-23T13:25:00.000000+0000			GBR	Europe										S		S					S	S								352	352499400	264257226	PRJNA282721	CRyPTIC_WHO2021_PMC7612554		99.3	1710285	39	lineage3.1.3	Other	tuberculosis: human-adapted	L3.2	Mycobacterium tuberculosis		['Menardo_2018','tbprofiler','Napier_2020','Walker_2022','diff','input','Menardo_2021']	99.3	39	true	lineage3	true	true	true	true	true	true	false	true	true	true	false	false	false
SAMEA1556532	ERR181704	WGS	SC	ERX157814	Illumina HiSeq 2000	PAIRED	RANDOM	GENOMIC	ILLUMINA	ERS142223	ERP001072	['SAMEA1556532','PRJEB2794','1779060','SC_RUN_8233_5#31','204548','Karonga_Prevention_Study__KPS____whole_genome_sequ','Karonga_Prevention_Study__KPS____whole_genome_sequencing_in_a_whole_population-sc-2011-12-13T10:33:26Z-2066','7007973-sc-2012-05-29T15:12:12Z-1429138','ERP001072','ERX157814','ERS142223','ERR181704','SC_EXP_8233_5#31']	2006	2012-10-23T11:19:00.000000+0000			MWI	Africa	Karonga	sputum	Homo sapiens	3	human							S						S								490	490672800	248525762	PRJEB2794	Coll_2018		99.56	1788472	41	lineage4	Sensitive	tuberculosis: human-adapted	L4	Mycobacterium tuberculosis		['diff','tbprofiler','Karonga_Prevention_Study','input','Napier_2020','Coll_2018','Menardo_2018','Menardo_2021']	99.56	41	true	lineage4	true	true	true	true	true	true	true	true	true	true	true	false	false
SAMEA1119190	ERR2514009	WGS	PHE	ERX2533219	Illumina HiSeq 2000	PAIRED	RANDOM	GENOMIC	ILLUMINA	ERS2398599	ERP107961	['project.First_10k_genomes_study_set_4','sample.5920','SAMEA1119190','ERP107961','PRJEB25991','10123136','ERR2514009','ERS2398599','ERX2533219','experiment.5920','run.5920','493034']		2021-10-23T16:11:00.000000+0000			GBR	Europe	England									S		S					S	S								515	515710600	384205075	PRJEB25991	Walker_2022		99.58	1773562	40	lineage3	Sensitive	tuberculosis: human-adapted	L3	Mycobacterium tuberculosis		['input','Napier_2020','Walker_2022','tbprofiler','diff','CRyPTIC_PHE']	99.58	40	true	lineage3	true	true	true	true	true	true	false	true	true	true	false	false	false
SAMEA7552426	ERR4819061	WGS	PUBLIC HEALTH ENGLAND	ERX4688903	Illumina HiSeq 2500	PAIRED	RANDOM	GENOMIC	ILLUMINA	ERS5309073	ERP124941	['ERX4688903','sample.21881','ERS5309073','run.21881','ERP124941','PRJEB41201','project.PHE-TB','SAMEA7552426','ERR4819061','experiment.21881','22471818','773303']		2021-11-10T21:08:00.000000+0000			GBR	Europe										S		S						S								81	81074225	35949814	PRJEB41201	Walker_2022		99.46	748874	17	lineage4.1.2.1	Sensitive	tuberculosis: unclassified		Mycobacterium tuberculosis		['input','CRyPTIC_PHE','tbprofiler','Walker_2022','diff']	99.46	17	true	lineage4	true	true	true	true	true	true	false	true	true	true	false	false	false
SAMEA8741758	ERR8665980	WGS	PHS SWEDEN	ERX8324411	Illumina HiSeq 2500	PAIRED	RANDOM	GENOMIC	ILLUMINA	ERS6421340	ERP135611	['ERX8324411','ERP135611','ERS6421340','run.30374.1','project.Belarus_site11','SAMEA8741758','sample.30374','811911','experiment.30374','PRJEB51021','ERR8665980','26335018']		2022-03-15T06:23:00.000000+0000			BEL	Europe						S				S	R	R	S	S				S		S	S	S	S	S	R	1252	1252472520	413524341	PRJEB51021	CRyPTIC_reuse_table		99.5	1859111	58	lineage2.2.1	Pre-XDR-TB	tuberculosis: unclassified		Mycobacterium tuberculosis		['CRyPTIC_PHS_Sweden_Belarus','CRyPTIC_reuse_table','diff','input','tbprofiler']	99.5	58	true	lineage2	true	true	true	true	true	true	false	true	true	true	false	false	false
SAMEA7541792	ERR4809254	WGS	CTB/NICD	ERX4678794	Illumina HiSeq 4000	PAIRED	RANDOM	GENOMIC	ILLUMINA	ERS5298244	ERP124931	['PRJEB41191','ERS5298244','experiment.9949','ERP124931','773296','run.9949','ERR4809254','22463248','ERX4678794','sample.9949','project.Gates_clinical_isolates','SAMEA7541792']		2021-11-11T01:37:00.000000+0000			ZAF	Africa						S				I	R	R	R	S				R		S	S	S	S	S	S	414	414862500	184497063	PRJEB41191	['Walker_2022','CRyPTIC_reuse_table']		99.61	1650216	56	lineage2.2.1.1	MDR-TB	tuberculosis: unclassified		Mycobacterium tuberculosis		['diff','CRyPTIC_reuse_table','Walker_2022','input','tbprofiler','CRyPTIC_CTB-NICD']	99.61	56	true	lineage2	true	true	true	true	true	true	false	true	true	true	false	false	false
SAMEA7541793	ERR4809255	WGS	CTB/NICD	ERX4678795	Illumina HiSeq 4000	PAIRED	RANDOM	GENOMIC	ILLUMINA	ERS5298245	ERP124931	['run.9950','ERP124931','ERX4678795','773296','ERR4809255','experiment.9950','sample.9950','ERS5298245','PRJEB41191','SAMEA7541793','22463249','project.Gates_clinical_isolates']		2021-11-11T01:34:00.000000+0000			ZAF	Africa						S				R	S	R	S	S				R		S	S	S	S	S	R	450	450946500	197872700	PRJEB41191	['Walker_2022','CRyPTIC_reuse_table']		99.61	1699346	58	lineage2.2.2	MDR-TB	tuberculosis: unclassified		Mycobacterium tuberculosis		['CRyPTIC_CTB-NICD','CRyPTIC_reuse_table','Walker_2022','tbprofiler','diff','input']	99.61	58	true	lineage2	true	true	true	true	true	true	false	true	true	true	false	false	false
SAMEA1688560	ERR221557	WGS	SC	ERX196222	Illumina HiSeq 2000	PAIRED	RANDOM	GENOMIC	ILLUMINA	ERS163373	ERP001072	['Karonga_Prevention_Study__KPS____whole_genome_sequ','SC_RUN_8718_5#34','ERS163373','SC_EXP_8718_5#34','ERR221557','ERP001072','PRJEB2794','204548','1888693','03004769-sc-2012-08-16T16:11:44Z-1466613','SAMEA1688560','ERX196222','Karonga_Prevention_Study__KPS____whole_genome_sequencing_in_a_whole_population-sc-2011-12-13T10:33:26Z-2066']	2003	2013-01-23T18:59:00.000000+0000			MWI	Africa	Karonga	sputum	Homo sapiens	3	human							S						S								352	352275000	165274989	PRJEB2794	Coll_2018		99.24	1837061	40	lineage1.2.2.1	Sensitive	tuberculosis: human-adapted	L1.3.1	Mycobacterium tuberculosis		['Karonga_Prevention_Study','Napier_2020','tbprofiler','Menardo_2021','Menardo_2018','diff','Coll_2018','input']	99.24	40	true	lineage1	true	true	true	true	true	true	true	true	true	true	true	false	false
SAMEA7527717	ERR4799131	WGS	FOUNDATION FOR MEDICAL RESEARCH INDIA	ERX4668548	NextSeq 500	PAIRED	RANDOM	GENOMIC	ILLUMINA	ERS5284188	ERP124850	['ERR4799131','PRJEB41116','ERS5284188','experiment.27596','22461262','sample.27596','project.Mumbai','run.27596','SAMEA7527717','ERX4668548','773292','ERP124850']		2021-11-10T01:45:00.000000+0000			IND	Asia	Mumbai					S	S				R	R	S	R				R			S		R	R		480	480496798	214987214	PRJEB41116	Walker_2022		98.27	1564116	52	lineage2.2.1	XDR-TB	tuberculosis: unclassified		Mycobacterium tuberculosis		['CRyPTIC_IND','tbprofiler','diff','Walker_2022','input']	98.27	52	true	lineage2	true	true	true	true	true	true	false	true	true	true	false	false	false
SAMEA7528840	ERR4800255	WGS	FOUNDATION FOR MEDICAL RESEARCH INDIA	ERX4669670	NextSeq 500	PAIRED	RANDOM	GENOMIC	ILLUMINA	ERS5285310	ERP124850	['sample.30475','run.30475','ERX4669670','project.Mumbai','experiment.30475','SAMEA7528840','ERS5285310','773292','22462384','PRJEB41116','ERP124850','ERR4800255']		2021-11-10T02:16:00.000000+0000			IND	Asia	Mumbai					S	S				S	S	S	R				S			S		R	S		575	575570400	259887662	PRJEB41116	Walker_2022		99.56	1590152	53	lineage4.8	Other	tuberculosis: unclassified		Mycobacterium tuberculosis		['CRyPTIC_IND','diff','tbprofiler','input','Walker_2022']	99.56	53	true	lineage4	true	true	true	true	true	true	false	true	true	true	false	false	false
SAMN08892500	SRR6964491	WGS	SAN RAFFAELE	SRX3906568	Illumina HiSeq 2500	PAIRED	RANDOM	GENOMIC	ILLUMINA	SRS3142660	SRP128089	['132118_060916_100.gatk.bam','bp0','132118_WGS','8892500','SAMN08892500','SRX3906568','SRR6964491','SRP128089','SRS3142660','PRJNA428596','132118','428596']		2018-04-09T04:27:00.000000+0000			PAK	Asia			Homo sapiens	3	human		S			S		S	S	S				S	S				S			327	327784188	146586138	PRJNA428596	CRyPTIC_WHO2021_PMC7612554		99.37	2162696	45	lineage3	Sensitive	tuberculosis: human-adapted	L3	Mycobacterium tuberculosis		['Walker_2022','input','Menardo_2021','diff','tbprofiler']	99.37	45	true	lineage3	true	true	true	true	true	true	false	true	true	true	true	false	false
SAMEA7562696	ERR4830256	WGS	OUCRU-HCMC	ERX4700240	Illumina MiSeq	PAIRED	RANDOM	GENOMIC	ILLUMINA	ERS5319329	ERP124988	['22478263','PRJEB41247','run.15732','ERX4700240','project.CRyPTIC_08_02TBextension','SAMEA7562696','experiment.15732','773314','sample.15732','ERP124988','ERR4830256','ERS5319329']		2021-11-11T09:09:00.000000+0000			VNM	Asia						S				S	S	S	S	S				S		S	S	S	S	S	S	836	836742984	445792377	PRJEB41247	['Walker_2022','CRyPTIC_reuse_table']		99.53	1926778	46	lineage4.1.2.1	Sensitive	tuberculosis: unclassified		Mycobacterium tuberculosis		['CRyPTIC_reuse_table','Walker_2022','CRyPTIC_OUCRU','diff','input','tbprofiler']	99.53	46	true	lineage4	true	true	true	true	true	true	false	true	true	true	false	false	false
SAMEA3558279	ERR1034746	WGS	LSHTM	ERX1113544	Illumina MiSeq	PAIRED		GENOMIC	ILLUMINA	ERS865428	ERP011639	['ERX1113544','mtb171','PRJEB10385','ERR1034746','ERS865428','297845','ena-STUDY-LSHTM-18-08-2015-18:02:02:463-104','SAMEA3558279','ERP011639','4154575','ena-EXPERIMENT-LSHTM-25-09-2015-14:04:49:428-171','ena-RUN-LSHTM-25-09-2015-14:04:49:428-171']		2015-12-10T05:27:00.000000+0000			PER	South America							S	S		S		S						S	R							916	916362090	579251875	PRJEB10385	Coll_2018		99.49	1141430	27	lineage4.1.2.1	Other	tuberculosis: human-adapted	L4.1.2.1	Mycobacterium tuberculosis		['Coll_2018','Napier_2020','diff','input','tbprofiler']	99.49	27	true	lineage4	true	true	true	true	true	true	false	true	true	true	false	false	false
SAMEA7552905	ERR4819540	WGS	PUBLIC HEALTH ENGLAND	ERX4689382	Illumina HiSeq 2500	PAIRED	RANDOM	GENOMIC	ILLUMINA	ERS5309552	ERP124941	['ERX4689382','PRJEB41201','22472297','project.PHE-TB','ERR4819540','ERP124941','ERS5309552','SAMEA7552905','experiment.22360','773303','run.22360','sample.22360']		2021-11-10T21:19:00.000000+0000			GBR	Europe										S		S						S								332	332745137	149966960	PRJEB41201	Walker_2022		99.54	2983058	67	lineage3	Sensitive	tuberculosis: unclassified		Mycobacterium tuberculosis		['input','diff','tbprofiler','CRyPTIC_PHE','Walker_2022']	99.54	67	true	lineage3	true	true	true	true	true	true	false	true	true	true	false	false	false
SAMEA3242432	ERR2515715	WGS	CTB/NICD	ERX2534923	Illumina MiSeq	PAIRED	RANDOM	GENOMIC	ILLUMINA	ERS2400314	ERP107968	['run.7933','PRJEB25997','493035','ERX2534923','project.First_10k_genomes_study_set_5','ERR2515715','ERS2400314','ERP107968','sample.7933','SAMEA3242432','experiment.7933','10125053']		2022-07-23T23:21:00.000000+0000			ZAF	Africa						S	S			S		S	S				S	S	S				S			274	274170669	180448733	PRJEB25997	Walker_2022		99.75	674604	40	lineage4.3.2	Sensitive	tuberculosis: human-adapted	L4.3.2	Mycobacterium tuberculosis		['input','tbprofiler','CRyPTIC_CTB-NICD','diff','Napier_2020','Walker_2022']	99.75	40	true	lineage4	true	true	true	true	true	true	false	true	true	true	false	false	false
SAMEA7529146	ERR4800560	WGS	FOUNDATION FOR MEDICAL RESEARCH INDIA	ERX4669975	NextSeq 500	PAIRED	RANDOM	GENOMIC	ILLUMINA	ERS5285615	ERP124850	['project.Mumbai','ERP124850','sample.31897','experiment.31897','22462689','SAMEA7529146','773292','run.31897','ERX4669975','PRJEB41116','ERR4800560','ERS5285615']		2021-11-11T01:13:00.000000+0000			IND	Asia	Mumbai					S	S				R	R	S	R				R			S		R	S		681	681306866	286331965	PRJEB41116	Walker_2022		99.49	1636166	55	lineage2.2.1	Pre-XDR-TB	tuberculosis: unclassified		Mycobacterium tuberculosis		['tbprofiler','diff','input','CRyPTIC_IND','Walker_2022']	99.49	55	true	lineage2	true	true	true	true	true	true	false	true	true	true	false	false	false
SAMEA1102334	ERR2510631	WGS	SAN RAFFAELE SCIENTIFIC INSTITUTE	ERX2530046	NextSeq 500	PAIRED	RANDOM	GENOMIC	ILLUMINA	ERS2394947	ERP107941	['experiment.3641','PRJEB25972','sample.3641','run.3641','10121259','ERS2394947','SAMEA1102334','ERX2530046','ERR2510631','493033','ERP107941','project.First_10k_genomes_study_set_3']		2021-10-23T14:10:00.000000+0000			PAK	Asia						S				R	S	R	S	S				R	S	S	S	S	R	S	R	267	267695888	116464245	PRJEB25972	['Walker_2022','CRyPTIC_reuse_table']		99.55	1449458	44	lineage3	Pre-XDR-TB	tuberculosis: human-adapted	L3	Mycobacterium tuberculosis		['tbprofiler','input','CRyPTIC_reuse_table','CRyPTIC_SanRaffaele','Walker_2022','diff','Napier_2020']	99.55	44	true	lineage3	true	true	true	true	true	true	false	true	true	true	false	false	false
SAMEA7555761	ERR4822340	WGS	IML GAUTING	ERX4692330	NextSeq 500	PAIRED	RANDOM	GENOMIC	ILLUMINA	ERS5312404	ERP124945	['773304','ERS5312404','PRJEB41205','ERR4822340','project.Cryptic_1st','22475116','sample.26119','ERX4692330','run.26119','SAMEA7555761','ERP124945','experiment.26119']		2021-11-11T03:14:00.000000+0000			DEU	Europe						S				S	R	R	S	R				R		S	S	S	R	S	R	1006	1006332078	435319898	PRJEB41205	['Walker_2022','CRyPTIC_reuse_table']		99.68	1693855	58	lineage4.8	Pre-XDR-TB	tuberculosis: unclassified		Mycobacterium tuberculosis		['diff','tbprofiler','Walker_2022','CRyPTIC_Gauting','input','CRyPTIC_reuse_table']	99.68	58	true	lineage4	true	true	true	true	true	true	false	true	true	true	false	false	false
SAMEA1119569	ERR2514388	WGS	PHE	ERX2533598	Illumina HiSeq 2500	PAIRED	RANDOM	GENOMIC	ILLUMINA	ERS2398978	ERP107961	['PRJEB25991','SAMEA1119569','ERR2514388','sample.6408','project.First_10k_genomes_study_set_4','ERP107961','10123515','493034','run.6408','experiment.6408','ERS2398978','ERX2533598']		2021-10-23T17:07:00.000000+0000			GBR	Europe	England																S									174	174896958	112632604	PRJEB25991	Walker_2022		99.48	867668	28	lineage3	Sensitive	tuberculosis: human-adapted	L3	Mycobacterium tuberculosis		['Napier_2020','tbprofiler','input','CRyPTIC_PHE','Walker_2022','diff']	99.48	28	true	lineage3	true	true	true	true	true	true	false	true	true	true	false	false	false
SAMEA7546820	ERR4813315	WGS	UNIVERSIDAD PERUANA CAYETANO HEREDIA	ERX4683305	Illumina NovaSeq 6000	PAIRED	RANDOM	GENOMIC	ILLUMINA	ERS5303475	ERP124939	['ERP124939','ERR4813315','project.Peru_Wellcome','773301','sample.30705','SAMEA7546820','22466214','ERS5303475','ERX4683305','experiment.30705','PRJEB41199','run.30705']	2015	2021-11-10T09:05:00.000000+0000			PER	South America						S	S			I	S	R	S	S				R	R				S			480	480901780	157366907	PRJEB41199	['Walker_2022','CRyPTIC_reuse_table']		99.43	1761106	59	lineage2.2.1	MDR-TB	tuberculosis: unclassified		Mycobacterium tuberculosis		['Walker_2022','tbprofiler','input','diff','CRyPTIC_UPCH','CRyPTIC_reuse_table','standford']	99.43	59	true	lineage2	true	true	true	true	true	true	true	true	true	true	false	false	false
SAMEA7549479	ERR4816118	WGS	PUBLIC HEALTH ENGLAND	ERX4685960	Illumina HiSeq 2500	PAIRED	RANDOM	GENOMIC	ILLUMINA	ERS5306130	ERP124941	['experiment.18938','ERX4685960','773303','PRJEB41201','22468875','ERS5306130','SAMEA7549479','ERR4816118','ERP124941','run.18938','sample.18938','project.PHE-TB']		2021-11-10T15:04:00.000000+0000			GBR	Europe										S		S						S								250	250869037	119851305	PRJEB41201	Walker_2022		98.25	2207815	49	lineage4.9	Sensitive	tuberculosis: unclassified		Mycobacterium tuberculosis		['diff','tbprofiler','Walker_2022','CRyPTIC_PHE','input']	98.25	49	true	lineage4	true	true	true	true	true	true	false	true	true	true	false	false	false
SAMN05276309	SRR3675215	WGS	MODMEDMICOXFORD	SRX1850569	Illumina MiSeq	PAIRED	RANDOM	GENOMIC	ILLUMINA	SRS1518859	SRP076676	['PRJNA302362','MMMOSAM:0653b88a-353d-4dd7-89b1-b67df89f58ef','SRS1518859','SRX1850569','5276309','SRR3675215','SRP076676','MMMOSRA:0653b88a-353d-4dd7-89b1-b67df89f58ef','302362','SAMN05276309']	2015	2016-06-22T11:45:00.000000+0000			GBR	Europe	Oxford		Homo sapiens	3	human					S		S					S	S								383	383240518	171960678	PRJNA302362	CRyPTIC_WHO2021_PMC7612554		99.43	1454161	49	lineage4.2.1	Sensitive	tuberculosis: human-adapted	L4.2.1	Mycobacterium tuberculosis		['diff','tbprofiler','input','Walker_2022','Napier_2020']	99.43	49	true	lineage4	true	true	true	true	true	true	true	true	true	true	true	false	false
SAMEA7554146	ERR4820779	WGS	PUBLIC HEALTH ENGLAND	ERX4690621	Illumina HiSeq 2500	PAIRED	RANDOM	GENOMIC	ILLUMINA	ERS5310791	ERP124941	['ERR4820779','ERX4690621','22473541','SAMEA7554146','773303','ERS5310791','run.23600','project.PHE-TB','sample.23600','ERP124941','PRJEB41201','experiment.23600']		2021-11-11T01:56:00.000000+0000			GBR	Europe										S		S														420	420984229	200300006	PRJEB41201	Walker_2022		99.19	1689865	38	lineage4.1.2.1	Sensitive	tuberculosis: unclassified		Mycobacterium tuberculosis		['tbprofiler','CRyPTIC_PHE','diff','input','Walker_2022']	99.19	38	true	lineage4	true	true	true	true	true	true	false	true	true	true	false	false	false
SAMEA1119740	ERR2514559	WGS	PHE	ERX2533769	Illumina MiSeq	PAIRED	RANDOM	GENOMIC	ILLUMINA	ERS2399149	ERP107961	['493034','experiment.6626','PRJEB25991','ERP107961','ERX2533769','sample.6626','10123686','SAMEA1119740','project.First_10k_genomes_study_set_4','ERS2399149','run.6626','ERR2514559']		2022-07-13T11:00:00.000000+0000			GBR	Europe	England									S								S								220	220525599	130415268	PRJEB25991	Walker_2022		99.54	1357808	43	lineage4.1.2.1	MDR-TB	tuberculosis: human-adapted	L4.1.2.1	Mycobacterium tuberculosis		['Napier_2020','CRyPTIC_PHE','input','diff','Walker_2022','tbprofiler']	99.54	43	true	lineage4	true	true	true	true	true	true	false	true	true	true	false	false	false
SAMN08214853	SRR6397429	WGS	BC CENTRE FOR DISEASE CONTROL PUBLIC HEALTH LABORATORY	SRX3490729	HiSeq X Ten	PAIRED	RANDOM	GENOMIC	ILLUMINA	SRS2774613	SRP119652	['BC05-Mtb279_2.fastq.gz','PRJNA413593','SRR6397429','413593','SAMN08214853','8214853','SRP119652','BC05-Mtb279','SRX3490729','SRS2774613']	2005	2017-12-24T08:25:00.000000+0000		49.15 N 123.7 W	CAN	North America	British Columbia		Homo sapiens	3	human					S		S					S	R	S							899	899127750	442851564	PRJNA413593	CRyPTIC_WHO2021_PMC7612554		99.64	1799930	50	lineage4.4.1.1	RR-TB	tuberculosis: human-adapted	L4	Mycobacterium tuberculosis		['Napier_2020','diff','input','Walker_2022','tbprofiler']	99.64	50	true	lineage4	true	true	true	true	true	true	true	true	true	true	true	false	false
SAMN03647197	SRR2100024	WGS	UNIVERSITY OF OXFORD	SRX1094718	Illumina HiSeq 2500	PAIRED	RANDOM	GENOMIC	ILLUMINA	SRS991822	SRP061066	['0a5d4b3c-55cf-4e45-a258-72375cd804b8','0a5d4b3c-55cf-4e45-a258-72375cd804b8_R00000039_v3.bam','SRS991822','SRR2100024','3647197','SRP061066','PRJNA282721','SAMN03647197','SRX1094718','282721']		2015-07-14T18:38:00.000000+0000			GBR	Europe										S		S					S	S								447	447380988	248181994	PRJNA282721	CRyPTIC_WHO2021_PMC7612554		99.43	1681397	55	lineage3	Sensitive	tuberculosis: human-adapted	L3	Mycobacterium tuberculosis		['Walker_2022','tbprofiler','Menardo_2018','input','diff','Menardo_2021','Napier_2020']	99.43	55	true	lineage3	true	true	true	true	true	true	false	true	true	true	false	false	false
SAMEA9070128	ERR5987355	WGS	Swiss-TPH	ERX5627337	Illumina HiSeq 2500	PAIRED	RANDOM	GENOMIC	ILLUMINA	ERS6798436	ERP129488	['G36298_1','737713','WGS RR-TB Khayelitsha','PRJEB45389','SAMEA9070128','ERR5987355','19794981','ERS6798436','ERP129488','ERX5627337']		2021-06-29T01:00:00.000000+0000			ZAF	Africa						S					S												S			558	558190438	284197166	PRJEB45389	CRyPTIC_WHO2021_PMC7612554		99.49	1678892	38	lineage2.2.1	MDR-TB	tuberculosis: unclassified		Mycobacterium tuberculosis		['tbprofiler','input','R-RR_HIVcoinf_ZAF','diff','Walker_2022']	99.49	38	true	lineage2	true	true	true	true	true	true	false	true	true	true	false	false	false
SAMEA7526454	ERR4797901	WGS	FOUNDATION FOR MEDICAL RESEARCH INDIA	ERX4667319	NextSeq 500	PAIRED	RANDOM	GENOMIC	ILLUMINA	ERS5282927	ERP124850	['ERS5282927','sample.12893','SAMEA7526454','ERX4667319','ERR4797901','ERP124850','project.Mumbai','PRJEB41116','22460017','run.12893','experiment.12893','773292']		2021-11-09T23:02:00.000000+0000			IND	Asia	Mumbai					S	S				S		S	S							S		S	S		527	527059200	222600484	PRJEB41116	Walker_2022		99.53	1718782	57	lineage3	Sensitive	tuberculosis: unclassified		Mycobacterium tuberculosis		['diff','CRyPTIC_IND','tbprofiler','Walker_2022','input']	99.53	57	true	lineage3	true	true	true	true	true	true	false	true	true	true	false	false	false
SAMEA3445341	ERR2517236	WGS	RIVM	ERX2536452	Illumina HiSeq 2500	PAIRED	RANDOM	GENOMIC	ILLUMINA	ERS2401914	ERP107973	['ERP107973','ERR2517236','ERX2536452','PRJEB26002','experiment.8635','sample.8635','run.8635','SAMEA3445341','ERS2401914','project.First_10k_genomes_study_set_10','10126573','493040']		2021-10-23T20:16:00.000000+0000			NLD	Europe										S		S					S	S	S							832	832056437	409486460	PRJEB26002	Walker_2022		99.63	1867764	51	lineage4.7	Sensitive	tuberculosis: human-adapted	L4.7	Mycobacterium tuberculosis		['Walker_2022','CRyPTIC_RIVM','diff','tbprofiler','Napier_2020','input']	99.63	51	true	lineage4	true	true	true	true	true	true	false	true	true	true	false	false	false
SAMEA3420944	ERR2516777	WGS	PHE	ERX2535992	Illumina HiSeq 2500	PAIRED	RANDOM	GENOMIC	ILLUMINA	ERS2401454	ERP107972	['ERX2535992','project.First_10k_genomes_study_set_9','493039','ERP107972','SAMEA3420944','10126114','run.8470','PRJEB26001','ERR2516777','experiment.8470','ERS2401454','sample.8470']		2021-10-23T19:14:00.000000+0000			GBR	Europe	England					S	S					R	S	R				R					R			721	721262976	388946111	PRJEB26001	Walker_2022		99.71	1867856	58	lineage2.2.1.1	Pre-XDR-TB	tuberculosis: human-adapted	L2.2.1.1	Mycobacterium tuberculosis		['input','CRyPTIC_PHE','tbprofiler','diff','Walker_2022','Napier_2020']	99.71	58	true	lineage2	true	true	true	true	true	true	false	true	true	true	false	false	false
SAMN03653295	SRR2024996	WGS	FUDAN UNIVERSITY	SRX1027389	Illumina HiSeq 2000	PAIRED	size fractionation	GENOMIC	ILLUMINA	SRS936032	SRP058221	['283583','SAMN03653295','SRP058221','SRS936032','PRJNA283583','11_2094_sort.bam','95','11_2094','3653295','SRR2024996','SRX1027389']	2011	2015-05-14T04:04:00.000000+0000		31.25425 N 121.42688 E	CHN	Asia	Shanghai	sputum	Homo sapiens	3	human					S		R						R	R							1700	1700609684	583241343	PRJNA283583	CRyPTIC_WHO2021_PMC7612554		99.35	1512924	32	lineage2.2.1	Pre-XDR-TB	tuberculosis: human-adapted	L2.2.1	Mycobacterium tuberculosis		['diff','Walker_2022','tbprofiler','Napier_2020','input']	99.35	32	true	lineage2	true	true	true	true	true	true	true	true	true	true	true	false	false
SAMEA7552277	ERR4818912	WGS	PUBLIC HEALTH ENGLAND	ERX4688754	Illumina HiSeq 2500	PAIRED	RANDOM	GENOMIC	ILLUMINA	ERS5308924	ERP124941	['22471669','SAMEA7552277','773303','PRJEB41201','run.21732','ERR4818912','ERX4688754','project.PHE-TB','sample.21732','ERP124941','ERS5308924','experiment.21732']		2021-11-10T20:15:00.000000+0000			GBR	Europe										S		S						S								346	346875422	146948692	PRJEB41201	Walker_2022		98.12	1792883	39	lineage4.8	Sensitive	tuberculosis: unclassified		Mycobacterium tuberculosis		['CRyPTIC_PHE','tbprofiler','Walker_2022','diff','input']	98.12	39	true	lineage4	true	true	true	true	true	true	false	true	true	true	false	false	false
SAMEA1102811	ERR2510786	WGS	SAN RAFFAELE SCIENTIFIC INSTITUTE	ERX2530201	Illumina MiniSeq	PAIRED	RANDOM	GENOMIC	ILLUMINA	ERS2395102	ERP107941	['SAMEA1102811','sample.3796','ERR2510786','ERP107941','10121414','experiment.3796','ERS2395102','PRJEB25972','project.First_10k_genomes_study_set_3','493033','ERX2530201','run.3796']		2022-07-19T22:45:00.000000+0000			ITA	Europe										S		S					S	S								220	220782241	81891323	PRJEB25972	Walker_2022		94.8	1297365	45	lineage6.3.1	Sensitive	tuberculosis: human-adapted	L6.3.1	Mycobacterium africanum		['tbprofiler','input','CRyPTIC_SanRaffaele','Napier_2020','diff','Walker_2022']	94.8	45	true	lineage6	true	true	true	true	true	true	false	true	true	true	false	false	false
SAMEA3432972	ERR2516932	WGS	PHE	ERX2536147	Illumina HiSeq 2500	PAIRED	RANDOM	GENOMIC	ILLUMINA	ERS2401609	ERP107972	['ERP107972','sample.9071','PRJEB26001','ERS2401609','ERR2516932','493039','10126269','SAMEA3432972','project.First_10k_genomes_study_set_9','ERX2536147','run.9071','experiment.9071']		2022-07-17T11:04:00.000000+0000			GBR	Europe	England					S	S					R	S	S				R					S			396	396010184	207957027	PRJEB26001	Walker_2022		99.63	1928911	67	lineage4.1.4	MDR-TB	tuberculosis: human-adapted	L4.1.4	Mycobacterium tuberculosis		['input','Walker_2022','Napier_2020','CRyPTIC_PHE','diff','tbprofiler']	99.63	67	true	lineage4	true	true	true	true	true	true	false	true	true	true	false	false	false
SAMEA104394545	ERR2199943	WGS	FZB	ERX2254931	Illumina MiSeq	PAIRED		GENOMIC	ILLUMINA	ERS2012487	ERP010814	['ena-EXPERIMENT-FZB-21-11-2017-14:36:27:946-204','ena-RUN-FZB-21-11-2017-14:36:27:946-204','ERR2199943','PRJEB9680','ERP010814','287903','ena-STUDY-FZB-22-06-2015-17:16:39:392-292','SAMEA104394545','ERS2012487','ERX2254931','4294-09','8096739']		2017-11-28T16:34:00.000000+0000			SWZ	Africa										S		S						S	S							406	406395274	267591678	PRJEB9680	CRyPTIC_WHO2021_PMC7612554		99.75	895408	59	lineage4.3.4.2.1	Sensitive	tuberculosis: human-adapted	L4.3.4.2.1	Mycobacterium tuberculosis		['input','diff','tbprofiler','Walker_2022','Napier_2020']	99.75	59	true	lineage4	true	true	true	true	true	true	false	true	true	true	false	false	false
SAMEA7527745	ERR4799159	WGS	FOUNDATION FOR MEDICAL RESEARCH INDIA	ERX4668576	NextSeq 500	PAIRED	RANDOM	GENOMIC	ILLUMINA	ERS5284216	ERP124850	['SAMEA7527745','sample.27624','773292','ERP124850','PRJEB41116','ERR4799159','22461290','run.27624','project.Mumbai','ERX4668576','experiment.27624','ERS5284216']		2021-11-10T01:51:00.000000+0000			IND	Asia	Mumbai					S	S				R	R	S	R				R			S		R	S		1651	1651900740	713439096	PRJEB41116	Walker_2022		99.58	1693496	57	lineage2.2.1	Pre-XDR-TB	tuberculosis: unclassified		Mycobacterium tuberculosis		['input','CRyPTIC_IND','diff','tbprofiler','Walker_2022']	99.58	57	true	lineage2	true	true	true	true	true	true	false	true	true	true	false	false	false
SAMEA3562768	ERR1036276	WGS	LSHTM	ERX1115010	Illumina MiSeq	PAIRED		GENOMIC	ILLUMINA	ERS869917	ERP011639	['ena-STUDY-LSHTM-18-08-2015-18:02:02:463-104','ena-RUN-LSHTM-28-09-2015-13:50:14:408-3','ERX1115010','SAMEA3562768','PRJEB10385','ERS869917','ERR1036276','297845','mtb793','ena-EXPERIMENT-LSHTM-28-09-2015-13:50:14:408-3','4155197','ERP011639']		2015-12-10T04:16:00.000000+0000			PRT	Europe						S	S			R	R	R	R		R		R	R	R							3685	3685066810	2459884069	PRJEB10385	Coll_2018		99.71	1401408	32	lineage4.3.4.2	Pre-XDR-TB	tuberculosis: human-adapted	L4.3.4.2	Mycobacterium tuberculosis		['Coll_2018','input','diff','Napier_2020','tbprofiler']	99.71	32	true	lineage4	true	true	true	true	true	true	false	true	true	true	false	false	false
SAMEA7561578	ERR4829140	WGS	SAN RAFFAELE SCIENTIFIC INSTITUTE	ERX4699124	NextSeq 500	PAIRED	RANDOM	GENOMIC	ILLUMINA	ERS5318213	ERP124983	['PRJEB41242','22477147','run.16349','ERP124983','ERR4829140','ERX4699124','sample.16349','experiment.16349','ERS5318213','SAMEA7561578','773309','project.Italy']		2021-11-11T07:02:00.000000+0000			NGA	Africa						S				S	S	R	S	S				R		S	S	S	S	S	R	546	546140858	237246525	PRJEB41242	['CRyPTIC_reuse_table','Walker_2022']		98.86	1637822	54	lineage4.6.2.2	MDR-TB	tuberculosis: unclassified		Mycobacterium tuberculosis		['tbprofiler','diff','input','CRyPTIC_reuse_table','Walker_2022','CRyPTIC_SanRaffaele']	98.86	54	true	lineage4	true	true	true	true	true	true	false	true	true	true	false	false	false
SAMN16522139	SRR12882084	WGS	SWISSTPH	SRX9348149	Illumina HiSeq 2000	PAIRED		GENOMIC	ILLUMINA	SRS7571134	SRP288262	['PRJNA670836','16522139','BSSE-QGF-111993','bp0','670836','SAMN16522139','SRR12882084','SRP288262','SRS7571134','G32695','SRX9348149','BSSE_QGF_111993_CD1HTANXX_2_G32695_ACAGCAGA_S60_L002_R1_001_MM_1.fastq.gz']	2009	2020-10-23T06:26:00.000000+0000			ZAF	Africa		sputum	Homo sapiens	3	human	S				S	S												S			754	754290220	412221809	PRJNA670836	CRyPTIC_WHO2021_PMC7612554		99.38	1612230	36	lineage3	RR-TB	tuberculosis: unclassified		Mycobacterium tuberculosis		['tbprofiler','input','diff','Walker_2022']	99.38	36	true	lineage3	true	true	true	true	true	true	true	true	true	true	true	false	false
SAMEA2535076	['ERR553021','ERR553020']	WGS		['ERX512089','ERX512090']	Illumina MiSeq	PAIRED		GENOMIC	['ILLUMINA','ILLUMINA']	ERS458478		['8783-09_lib1001_miseq_r0080_151bp','ena-STUDY-FZB-08-05-2014-02:23:48:240-40','ERS458478','ERR553021','8783-09','8783-09_lib1001_miseq_r0084_301bp','325612','PRJEB6273','ERX512090','ERR553020','ERP005779','ERX512089','5243142','SAMEA2535076']					SWZ	Africa						S				R		R					R	R	R				S			504	504543859	313369176	PRJEB6273	CRyPTIC_WHO2021_PMC7612554		99.25	1969815	87		MDR-TB	tuberculosis: human-adapted	L1.3.2	Mycobacterium tuberculosis		['diff','Napier_2020','tbprofiler','Walker_2022','input']	99.25	87	true		true	true	false	false	false	true	false	true	true	true	false	false	false
SAMEA7551915	ERR4818551	WGS	PUBLIC HEALTH ENGLAND	ERX4688393	Illumina MiSeq	PAIRED	RANDOM	GENOMIC	ILLUMINA	ERS5308563	ERP124941	['experiment.21371','SAMEA7551915','22471308','ERR4818551','ERP124941','sample.21371','773303','PRJEB41201','ERS5308563','ERX4688393','project.PHE-TB','run.21371']		2021-11-10T20:07:00.000000+0000			GBR	Europe										S		S					S	S								252	252305898	149386782	PRJEB41201	Walker_2022		99.35	1472319	49	lineage1.1.2	HR-TB	tuberculosis: unclassified		Mycobacterium tuberculosis		['diff','tbprofiler','Walker_2022','input','CRyPTIC_PHE']	99.35	49	true	lineage1	true	true	true	true	true	true	false	true	true	true	false	false	false
SAMEA10029810	ERR7911002	WGS	FZB	ERX7478399	NextSeq 500	PAIRED		GENOMIC	ILLUMINA	ERS7708018	ERP132622	['ERX7478399','SAMEA10029810','PRJEB48275','ERP132622','ERR7911002','ena-EXPERIMENT-FZB-05-01-2022-10:45:57:300-160','794636','ERS7708018','14-15103','24681778','ena-RUN-FZB-05-01-2022-10:45:57:300-160','ena-STUDY-FZB-22-10-2021-10:26:06:450-343']		2022-05-09T04:51:00.000000+0000			PER	South America						S	S			S		R	S	S			S	R					S			826	826796756	437954449	PRJEB48275	Finci_2022		99.76	1113648	38	lineage4.3.4.2	MDR-TB	tuberculosis: human-adapted	L4.3.4.2	Mycobacterium tuberculosis		['tbprofiler','diff','Finci_2022','input']	99.76	38	true	lineage4	true	true	true	true	true	true	false	true	true	true	false	false	false
SAMEA1688691	ERR221578	WGS	SC	ERX196243	Illumina HiSeq 2000	PAIRED	RANDOM	GENOMIC	ILLUMINA	ERS163394	ERP001072	['04002710-sc-2012-08-16T16:11:59Z-1466634','ERP001072','ERS163394','ERR221578','Karonga_Prevention_Study__KPS____whole_genome_sequ','204548','SC_RUN_8718_5#55','SC_EXP_8718_5#55','SAMEA1688691','Karonga_Prevention_Study__KPS____whole_genome_sequencing_in_a_whole_population-sc-2011-12-13T10:33:26Z-2066','1888714','PRJEB2794','ERX196243']	2003	2013-01-23T19:01:00.000000+0000			MWI	Africa	Karonga	sputum	Homo sapiens	3	human							S						S								282	282488200	132737163	PRJEB2794	Coll_2018		99.28	2574976	56	lineage1.2.2.2	Sensitive	tuberculosis: human-adapted	L1.3.2	Mycobacterium tuberculosis		['Coll_2018','Menardo_2018','diff','tbprofiler','Menardo_2021','Karonga_Prevention_Study','input','Napier_2020']	99.28	56	true	lineage1	true	true	true	true	true	true	true	true	true	true	true	false	false
SAMEA7528164	ERR4799580	WGS	FOUNDATION FOR MEDICAL RESEARCH INDIA	ERX4668995	NextSeq 500	PAIRED	RANDOM	GENOMIC	ILLUMINA	ERS5284635	ERP124850	['773292','SAMEA7528164','22461709','ERS5284635','sample.28045','experiment.28045','run.28045','PRJEB41116','ERR4799580','project.Mumbai','ERP124850','ERX4668995']		2021-11-10T02:02:00.000000+0000			IND	Asia	Mumbai					S	S				S	S	S	S				S			S		S	S		572	572448900	229955654	PRJEB41116	Walker_2022		99.42	1547688	51	lineage3.1.2	Sensitive	tuberculosis: unclassified		Mycobacterium tuberculosis		['input','tbprofiler','diff','CRyPTIC_IND','Walker_2022']	99.42	51	true	lineage3	true	true	true	true	true	true	false	true	true	true	false	false	false
SAMN08215032	SRR6397723	WGS	BC CENTRE FOR DISEASE CONTROL PUBLIC HEALTH LABORATORY	SRX3490935	HiSeq X Ten	PAIRED	RANDOM	GENOMIC	ILLUMINA	SRS2774814	SRP119652	['8215032','SRS2774814','SRX3490935','413593','SRR6397723','SAMN08215032','SRP119652','BC08-Mtb095','BC08-Mtb095_2.fastq.gz','PRJNA413593']	2008	2017-12-25T00:18:00.000000+0000		49.15 N 123.7 W	CAN	North America	British Columbia		Homo sapiens	3	human					S		R						S	S							774	774253500	347977221	PRJNA413593	CRyPTIC_WHO2021_PMC7612554		98.93	1846196	47	lineage4.1.1.1	HR-TB	tuberculosis: human-adapted	L4	Mycobacterium tuberculosis		['tbprofiler','input','diff','Napier_2020','Walker_2022']	98.93	47	true	lineage4	true	true	true	true	true	true	true	true	true	true	true	false	false
SAMEA7525695	ERR4797153	WGS	FOUNDATION FOR MEDICAL RESEARCH INDIA	ERX4666568	NextSeq 500	PAIRED	RANDOM	GENOMIC	ILLUMINA	ERS5282169	ERP124850	['ERP124850','ERS5282169','SAMEA7525695','sample.1878','experiment.1878','ERR4797153','project.Mumbai','773292','ERX4666568','run.1878','PRJEB41116','22459259']		2021-11-09T22:20:00.000000+0000			IND	Asia	Mumbai					S	S			S	S	S	S	S				S	S		S	S	S	S	S	727	727578600	315928990	PRJEB41116	['Walker_2022','CRyPTIC_reuse_table']		99.49	1608033	49	lineage3	Sensitive	tuberculosis: unclassified		Mycobacterium tuberculosis		['diff','CRyPTIC_IND','input','tbprofiler','CRyPTIC_reuse_table','Walker_2022']	99.49	49	true	lineage3	true	true	true	true	true	true	false	true	true	true	false	false	false
SAMEA3432815	ERR2516902	WGS	PHE	ERX2536117	Illumina HiSeq 2500	PAIRED	RANDOM	GENOMIC	ILLUMINA	ERS2401579	ERP107972	['ERS2401579','run.8956','PRJEB26001','sample.8956','ERR2516902','project.First_10k_genomes_study_set_9','ERP107972','10126239','SAMEA3432815','experiment.8956','ERX2536117','493039']		2022-07-22T00:55:00.000000+0000			GBR	Europe	England					S	S					R	R	S				R					S			235	235593824	127170088	PRJEB26001	Walker_2022		99.75	1492461	52	lineage4.3.3	MDR-TB	tuberculosis: human-adapted	L4.3.3	Mycobacterium tuberculosis		['Napier_2020','input','CRyPTIC_PHE','tbprofiler','Walker_2022','diff']	99.75	52	true	lineage4	true	true	true	true	true	true	false	true	true	true	false	false	false
SAMN08708440	SRR6831747	WGS	SAN RAFFAELE	SRX3788047	Illumina HiSeq 2500	PAIRED	RANDOM	GENOMIC	ILLUMINA	SRS3040714	SRP128089	['134-2919_WGS','SRP128089','SRX3788047','bp0','134-2919_090816_UKR_090816_100.gatk.bam','SAMN08708440','PRJNA428596','428596','SRR6831747','SRS3040714','134-2919','8708440']		2018-03-14T09:15:00.000000+0000			UKR	Europe			Homo sapiens	3	human	S	S			S		S	S					S	S				S			375	375741311	200010072	PRJNA428596	CRyPTIC_WHO2021_PMC7612554		99.61	1679797	35	lineage4.3.3	Sensitive	tuberculosis: unclassified		Mycobacterium tuberculosis		['tbprofiler','Walker_2022','diff','input']	99.61	35	true	lineage4	true	true	true	true	true	true	false	true	true	true	true	false	false
SAMN07766265	SRR6153081	WGS	BC CENTRE FOR DISEASE CONTROL PUBLIC HEALTH LABORATORY	SRX3265256	HiSeq X Ten	PAIRED	RANDOM	GENOMIC	ILLUMINA	SRS2577480	SRP119652	['413593','SAMN07766265','SRR6153081','BC11-Mtb356','SRX3265256','7766265','BC11-Mtb356_2.fastq.gz','SRP119652','PRJNA413593','SRS2577480']	2011	2017-10-10T17:57:00.000000+0000		49.15 N 123.7 W	CAN	North America	British Columbia		Homo sapiens	3	human					S		R					S	S	S							779	779082250	361914556	PRJNA413593	CRyPTIC_WHO2021_PMC7612554		99.37	1849554	52	lineage1.2.1.2	HR-TB	tuberculosis: human-adapted	L1	Mycobacterium tuberculosis		['Walker_2022','input','tbprofiler','Napier_2020','diff']	99.37	52	true	lineage1	true	true	true	true	true	true	true	true	true	true	true	false	false
SAMEA1708439	ERR245701	WGS	SC	ERX220235	Illumina HiSeq 2000	PAIRED	RANDOM	GENOMIC	ILLUMINA	ERS019958	ERP000436	['PRJEB2358','SC_EXP_5964_5#8','ERP000436','ERR245701','203880','SC_RUN_5964_5#8','M7002130-sc-2011-01-27-1026745','1984289','ERX220235','SAMEA1708439','Whole_genome_sequencing_of_Mycobacterium_tuberculosis_from_a_population_in_Malawi___transmission_dynamics_and_associations_with_HIV-sc-2010-12-14','ERS019958']	2005	2013-03-20T19:29:00.000000+0000			MWI	Africa		sputum	Homo sapiens	3	human							S						S								844	844340400	497652270	PRJEB2358	Coll_2018		99.54	1239067	18	lineage4.8	Other	tuberculosis: human-adapted	L4.8	Mycobacterium tuberculosis		['Napier_2020','diff','Nimmo_2024','Coll_2018','input','tbprofiler']	99.54	18	true	lineage4	true	true	true	true	true	true	true	true	true	true	true	false	false
SAMN08892554	SRR6964537	WGS	SAN RAFFAELE	SRX3906522	Illumina HiSeq 2500	PAIRED	RANDOM	GENOMIC	ILLUMINA	SRS3142614	SRP128089	['140075_060916_100.gatk.bam','SAMN08892554','bp0','140075','SRX3906522','SRR6964537','140075_WGS','SRP128089','8892554','428596','SRS3142614','PRJNA428596']		2018-04-09T04:28:00.000000+0000			PAK	Asia			Homo sapiens	3	human		S			S		S	S	S			S	S	R				R			409	409757143	210192963	PRJNA428596	CRyPTIC_WHO2021_PMC7612554		99.36	1621082	36	lineage3	Sensitive	tuberculosis: human-adapted	L3	Mycobacterium tuberculosis		['Menardo_2021','tbprofiler','input','Walker_2022','diff']	99.36	36	true	lineage3	true	true	true	true	true	true	false	true	true	true	true	false	false
SAMEA7550157	ERR4816795	WGS	PUBLIC HEALTH ENGLAND	ERX4686637	Illumina MiSeq	PAIRED	RANDOM	GENOMIC	ILLUMINA	ERS5306807	ERP124941	['22469552','sample.19615','ERP124941','ERS5306807','773303','ERR4816795','run.19615','project.PHE-TB','experiment.19615','SAMEA7550157','ERX4686637','PRJEB41201']		2021-11-10T16:27:00.000000+0000			GBR	Europe										S		S					S	S								382	382780438	224978392	PRJEB41201	Walker_2022		99.54	1729799	57	lineage3.1.2	Sensitive	tuberculosis: unclassified		Mycobacterium tuberculosis		['tbprofiler','CRyPTIC_PHE','input','diff','Walker_2022']	99.54	57	true	lineage3	true	true	true	true	true	true	false	true	true	true	false	false	false
SAMN01908778	SRR671754	WGS	BGI	SRX225068	Illumina HiSeq 2000	PAIRED	PCR	GENOMIC	ILLUMINA	SRS388847	SRP018402	['187550','BGI_FJ09132','SRR671754','BGI_FJ09132_MYCpfcDBKDFAPEI-91_110122','1908778','PRJNA187550','SAMN01908778','SRX225068','SRS388847','BGI-FC8118JABXX-110122-L1-FJ09132','SRP018402']		2015-09-05T08:05:00.000000+0000			CHN	Asia							S					R	S						S				R			528	528000120	345714588	PRJNA187550	CRyPTIC_WHO2021_PMC7612554		98.16	1178479	24	lineage2.2.1	Pre-XDR-TB	tuberculosis: human-adapted	L2.2.1	Mycobacterium tuberculosis		['input','Walker_2022','tbprofiler','diff','Napier_2020']	98.16	24	true	lineage2	true	true	true	true	true	true	false	true	true	true	false	false	false
SAMEA7553722	ERR4820355	WGS	PUBLIC HEALTH ENGLAND	ERX4690197	Illumina HiSeq 2500	PAIRED	RANDOM	GENOMIC	ILLUMINA	ERS5310367	ERP124941	['773303','project.PHE-TB','sample.23176','experiment.23176','SAMEA7553722','ERR4820355','ERS5310367','ERX4690197','PRJEB41201','run.23176','ERP124941','22473112']		2021-11-11T01:40:00.000000+0000			GBR	Europe										S		R						S								213	213640445	93822219	PRJEB41201	Walker_2022		99.36	1951367	44	lineage1.2.2.2	HR-TB	tuberculosis: unclassified		Mycobacterium tuberculosis		['CRyPTIC_PHE','diff','Walker_2022','tbprofiler','input']	99.36	44	true	lineage1	true	true	true	true	true	true	false	true	true	true	false	false	false
SAMEA7560624	ERR4828187	WGS	OUCRU-HCMC	ERX4698171	NextSeq 500	PAIRED	RANDOM	GENOMIC	ILLUMINA	ERS5317260	ERP124982	['sample.11956','ERS5317260','SAMEA7560624','run.11956','ERR4828187','PRJEB41241','project.Vietnam','22476194','ERX4698171','ERP124982','experiment.11956','773308']		2021-11-12T01:31:00.000000+0000			VNM	Asia	Ho Chi Minh City					S				S	S	S	S	S				S		S	S	S	S	S	S	352	352579564	152375555	PRJEB41241	['CRyPTIC_reuse_table','Walker_2022']		99.18	1716427	52	lineage1.2.1.2	Sensitive	tuberculosis: unclassified		Mycobacterium tuberculosis		['input','CRyPTIC_OUCRU','Walker_2022','diff','CRyPTIC_reuse_table','tbprofiler']	99.18	52	true	lineage1	true	true	true	true	true	true	false	true	true	true	false	false	false
SAMEA3421135	ERR2516816	WGS	PHE	ERX2536031	Illumina HiSeq 2500	PAIRED	RANDOM	GENOMIC	ILLUMINA	ERS2401493	ERP107972	['ERP107972','493039','10126153','PRJEB26001','experiment.8614','SAMEA3421135','ERX2536031','ERS2401493','project.First_10k_genomes_study_set_9','ERR2516816','run.8614','sample.8614']		2021-10-23T20:12:00.000000+0000			GBR	Europe	England					R	R						R	R									R			725	725491580	395858023	PRJEB26001	Walker_2022		99.66	1885296	66	lineage4.1.1.3.1	Pre-XDR-TB	tuberculosis: human-adapted	L4.1.1.3.1	Mycobacterium tuberculosis		['input','Napier_2020','CRyPTIC_PHE','Walker_2022','tbprofiler','diff']	99.66	66	true	lineage4	true	true	true	true	true	true	false	true	true	true	false	false	false
SAMN21886251	SRR16103913	WGS	WADSWORTH CENTER - NYS DOH	SRX12389864	Illumina MiSeq	PAIRED	RANDOM	GENOMIC	ILLUMINA	SRS10359823	SRP338930	['IDR1900022788','SRR16103913','21886251','SRX12389864','766641','SAMN21886251','IDR1900022788-01-01_S5_L001_R1_001.fastq.gz','SRP338930','SRS10359823','PRJNA766641']	2019	2021-09-28T18:08:00.000000+0000			USA	North America	New York state		Homo sapiens	3	human		S			R	S	R	S				S	R	R				S			428	428906226	269255250	PRJNA766641	CRyPTIC_WHO2021_PMC7612554		99.51	1216023	67	lineage2.2.1	Pre-XDR-TB	tuberculosis: unclassified		Mycobacterium tuberculosis		['input','Walker_2022','diff','tbprofiler']	99.51	67	true	lineage2	true	true	true	true	true	true	true	true	true	true	true	false	false
SAMN03653264	SRR2024962	WGS	FUDAN UNIVERSITY	SRX1027355	Illumina HiSeq 2000	PAIRED	size fractionation	GENOMIC	ILLUMINA	SRS936007	SRP058221	['64','SRS936007','SRR2024962','10_1647','SRP058221','SAMN03653264','283583','3653264','SRX1027355','PRJNA283583','10_1647_sort.bam']	2010	2015-05-14T03:59:00.000000+0000		31.215093 N 121.371028 E	CHN	Asia	Shanghai	sputum	Homo sapiens	3	human					R		R						R	R							2188	2188566618	737879578	PRJNA283583	CRyPTIC_WHO2021_PMC7612554		99.32	1520717	32	lineage2.2.2	Pre-XDR-TB	tuberculosis: human-adapted	L2.2.2	Mycobacterium tuberculosis		['diff','Walker_2022','input','Napier_2020','tbprofiler']	99.32	32	true	lineage2	true	true	true	true	true	true	true	true	true	true	true	false	false
SAMEA7526553	ERR4798000	WGS	FOUNDATION FOR MEDICAL RESEARCH INDIA	ERX4667418	NextSeq 500	PAIRED	RANDOM	GENOMIC	ILLUMINA	ERS5283026	ERP124850	['run.12992','ERX4667418','PRJEB41116','22460116','SAMEA7526553','project.Mumbai','773292','ERR4798000','ERS5283026','sample.12992','experiment.12992','ERP124850']		2021-11-09T23:02:00.000000+0000			IND	Asia	Mumbai					S	S				S		S	S							S		S	S		409	409767600	169579176	PRJEB41116	Walker_2022		99.52	1733453	58	lineage3	Sensitive	tuberculosis: unclassified		Mycobacterium tuberculosis		['tbprofiler','diff','CRyPTIC_IND','Walker_2022','input']	99.52	58	true	lineage3	true	true	true	true	true	true	false	true	true	true	false	false	false
SAMN08629164	SRR6797310	WGS	SAN RAFFAELE	SRX3756387	Illumina HiSeq 2500	PAIRED	RANDOM	GENOMIC	ILLUMINA	SRS3012081	SRP128089	['SAMN08629164','132407','PRJNA428596','SRX3756387','SRS3012081','8629164','428596','132407_WGS','SRP128089','132407_210916_BGD_210916_100.gatk.bam','bp0','SRR6797310']		2018-03-02T06:07:00.000000+0000			BGD	Asia			Homo sapiens	3	human					S		S		S				S	S				S			275	275011991	127277691	PRJNA428596	CRyPTIC_WHO2021_PMC7612554		99.53	2236077	50	lineage4.1.2.1	Sensitive	tuberculosis: unclassified		Mycobacterium tuberculosis		['tbprofiler','Walker_2022','input','diff']	99.53	50	true	lineage4	true	true	true	true	true	true	false	true	true	true	true	false	false
SAMEA7547514	ERR4814008	WGS	BRAZIL	ERX4683998	Illumina HiSeq 4000	PAIRED	RANDOM	GENOMIC	ILLUMINA	ERS5304168	ERP124940	['sample.16881','ERX4683998','project.Brazil','experiment.16881','773302','22466907','ERP124940','ERS5304168','PRJEB41200','SAMEA7547514','ERR4814008','run.16881']	2018	2021-11-10T11:01:00.000000+0000			BRA	South America						S				S	S	S	S	S				S		S	S	S	S	S	S	518	518154000	228896392	PRJEB41200	['Walker_2022','CRyPTIC_reuse_table']		99.77	1728582	60	lineage4.3.4.1	Sensitive	tuberculosis: unclassified		Mycobacterium tuberculosis		['diff','Walker_2022','standford','CRyPTIC_BRA','CRyPTIC_reuse_table','input','tbprofiler']	99.77	60	true	lineage4	true	true	true	true	true	true	true	true	true	true	false	false	false
SAMN03648572	SRR2101325	WGS	UNIVERSITY OF OXFORD	SRX1096019	Illumina HiSeq 2500	PAIRED	RANDOM	GENOMIC	ILLUMINA	SRS991145	SRP061066	['8c8af5ef-e06b-4814-a0f3-2d3adfa45ad8','3648572','SRP061066','8c8af5ef-e06b-4814-a0f3-2d3adfa45ad8_R00000039_v3.bam','282721','SRR2101325','SAMN03648572','PRJNA282721','SRX1096019','SRS991145']		2015-07-23T13:19:00.000000+0000			GBR	Europe										S		S						S	S							370	370210928	205402212	PRJNA282721	CRyPTIC_WHO2021_PMC7612554		99.33	2039228	72	lineage1.1.2	Sensitive	tuberculosis: human-adapted	L1.1.2	Mycobacterium tuberculosis		['tbprofiler','diff','input','Napier_2020','Walker_2022','Menardo_2018','Menardo_2021']	99.33	72	true	lineage1	true	true	true	true	true	true	false	true	true	true	false	false	false
SAMN08215466	SRR6398077	WGS	BC CENTRE FOR DISEASE CONTROL PUBLIC HEALTH LABORATORY	SRX3491161	HiSeq X Ten	PAIRED	RANDOM	GENOMIC	ILLUMINA	SRS2775042	SRP119652	['SRR6398077','SRP119652','PRJNA413593','SAMN08215466','BC14-Mtb280_1.fastq.gz','8215466','BC14-Mtb280','413593','SRS2775042','SRX3491161']	2014	2017-12-20T16:13:00.000000+0000		49.15 N 123.7 W	CAN	North America	British Columbia		Homo sapiens	3	human					S		S						S	S							787	787086500	370986504	PRJNA413593	CRyPTIC_WHO2021_PMC7612554		99.17	1822806	44	lineage4.1.2.1	Sensitive	tuberculosis: human-adapted	L4	Mycobacterium tuberculosis		['Walker_2022','input','diff','Napier_2020','tbprofiler']	99.17	44	true	lineage4	true	true	true	true	true	true	true	true	true	true	true	false	false
SAMEA7563554	ERR4831113	WGS	IML GAUTING	ERX4701097	NextSeq 500	PAIRED	RANDOM	GENOMIC	ILLUMINA	ERS5320186	ERP125015	['PRJEB41274','sample.31127','run.31127','ERP125015','ERR4831113','22479120','experiment.31127','ERX4701097','SAMEA7563554','773341','project.Cryptic_12th','ERS5320186']		2021-11-11T11:01:00.000000+0000			DEU	Europe						S				S	S	S	S	S				S		S	S	S	S	S	S	677	677700385	303165195	PRJEB41274	['CRyPTIC_reuse_table','Walker_2022']		99.34	1607616	54	lineage1.2.1.2	Sensitive	tuberculosis: unclassified		Mycobacterium tuberculosis		['CRyPTIC_Gauting','tbprofiler','diff','input','CRyPTIC_reuse_table','Walker_2022']	99.34	54	true	lineage1	true	true	true	true	true	true	false	true	true	true	false	false	false
SAMEA2534607	['ERR552377','ERR552376']	WGS		['ERX511446','ERX511445']	Illumina HiSeq 2500	PAIRED		GENOMIC	['ILLUMINA','ILLUMINA']	ERS458009		['3794051','ERX511446','10539-05_lib734_hpi_2013-11-11_150bp','ERR552377','ena-STUDY-FZB-22-06-2015-17:16:39:392-292','ERX511445','287903','PRJEB9680','ERS458009','10539-05_lib734_hpi_2013-12-19_150bp','ERP010814','ERR552376','SAMEA2534607','10539-05']					UZB	Asia						R	R			R		R					S	R	R				S			428	429839400	226863182	PRJEB9680	CRyPTIC_WHO2021_PMC7612554		99.56	2471836	84	lineage2.2.1	MDR-TB	tuberculosis: human-adapted	L2.2.1	Mycobacterium tuberculosis		['input','Menardo_2018','Napier_2020','Walker_2022','diff','tbprofiler','Menardo_2021']	99.56	84	true	lineage2	true	true	true	true	true	true	false	true	true	true	false	false	false
SAMEA7548613	ERR4815253	WGS	PUBLIC HEALTH ENGLAND	ERX4685095	Illumina HiSeq 2500	PAIRED	RANDOM	GENOMIC	ILLUMINA	ERS5305265	ERP124941	['sample.18073','ERR4815253','22468010','PRJEB41201','ERP124941','ERX4685095','SAMEA7548613','ERS5305265','experiment.18073','run.18073','project.PHE-TB','773303']		2021-11-10T13:11:00.000000+0000			GBR	Europe										S		S						S								576	576200605	267785302	PRJEB41201	Walker_2022		99.57	1800834	40	lineage4.8	Sensitive	tuberculosis: unclassified		Mycobacterium tuberculosis		['CRyPTIC_PHE','input','tbprofiler','Walker_2022','diff']	99.57	40	true	lineage4	true	true	true	true	true	true	false	true	true	true	false	false	false
SAMEA10030238	ERR7911052	WGS	FZB	ERX7478449	NextSeq 500	PAIRED		GENOMIC	ILLUMINA	ERS7708445	ERP132622	['ERP132622','24682205','15-16876','794636','ena-EXPERIMENT-FZB-05-01-2022-10:45:57:302-210','SAMEA10030238','PRJEB48275','ERX7478449','ena-STUDY-FZB-22-10-2021-10:26:06:450-343','ena-RUN-FZB-05-01-2022-10:45:57:302-210','ERR7911052','ERS7708445']		2022-05-09T05:47:00.000000+0000			MDA	Europe						S	S					R	S	S				R					S			634	634560784	285949874	PRJEB48275	Finci_2022		99.5	1499042	51	lineage2.2.1	MDR-TB	tuberculosis: human-adapted	L2.2.1	Mycobacterium tuberculosis		['tbprofiler','input','diff','Finci_2022']	99.5	51	true	lineage2	true	true	true	true	true	true	false	true	true	true	false	false	false
SAMEA3374112	ERR2516303	WGS	GENOSCREEN	ERX2535519	Illumina HiSeq 2500	PAIRED	RANDOM	GENOMIC	ILLUMINA	ERS2400981	ERP107970	['project.First_10k_genomes_study_set_7','PRJEB25999','ERS2400981','ERR2516303','run.9329','ERX2535519','sample.9329','ERP107970','experiment.9329','10125641','SAMEA3374112','493037']		2021-10-23T19:21:00.000000+0000			BEL	Europe						S	S			S		R		S			S	R					S			1852	1852870168	1215236312	PRJEB25999	Walker_2022		99.33	1512871	33	lineage4.1.2.1	MDR-TB	tuberculosis: human-adapted	L4.1.2.1	Mycobacterium tuberculosis		['CRyPTIC_Genoscreen','tbprofiler','input','diff','Walker_2022','Napier_2020']	99.33	33	true	lineage4	true	true	true	true	true	true	false	true	true	true	false	false	false
SAMEA8741723	ERR8665945	WGS	PHS SWEDEN	ERX8324376	Illumina HiSeq 2500	PAIRED	RANDOM	GENOMIC	ILLUMINA	ERS6421305	ERP135611	['PRJEB51021','26334983','811911','ERX8324376','SAMEA8741723','project.Belarus_site11','ERP135611','sample.30339','run.30339.1','ERS6421305','ERR8665945','experiment.30339']		2022-03-15T06:23:00.000000+0000			BEL	Europe						R				R	R	R	R	S				R		R	R	S	R	S	R	941	941021128	309075325	PRJEB51021	CRyPTIC_reuse_table		99.49	1862751	58	lineage2.2.1	Pre-XDR-TB	tuberculosis: unclassified		Mycobacterium tuberculosis		['CRyPTIC_PHS_Sweden_Belarus','input','CRyPTIC_reuse_table','tbprofiler','diff']	99.49	58	true	lineage2	true	true	true	true	true	true	false	true	true	true	false	false	false
SAMEA7541692	ERR4809154	WGS	CTB/NICD	ERX4678694	Illumina HiSeq 4000	PAIRED	RANDOM	GENOMIC	ILLUMINA	ERS5298144	ERP124931	['PRJEB41191','project.Gates_clinical_isolates','experiment.3052','22463148','ERS5298144','SAMEA7541692','ERR4809154','ERX4678694','773296','sample.3052','ERP124931','run.3052']		2021-11-11T01:32:00.000000+0000			ZAF	Africa						S				I	S	R	S	R				S		S	S	S	S	S	S	433	433172400	186177325	PRJEB41191	['Walker_2022','CRyPTIC_reuse_table']		99.58	1735304	59	lineage2.2.1.1	MDR-TB	tuberculosis: unclassified		Mycobacterium tuberculosis		['CRyPTIC_reuse_table','diff','CRyPTIC_CTB-NICD','input','Walker_2022','tbprofiler']	99.58	59	true	lineage2	true	true	true	true	true	true	false	true	true	true	false	false	false
SAMEA8718653	ERR8975525	WGS	CTB/NICD	ERX5543757	Illumina HiSeq 4000	PAIRED	RANDOM	GENOMIC	ILLUMINA	ERS6403098	ERP128647	['ERS6403098','ERP128647','PRJEB44577','773351','sample.15356','run.15356.1','ERX5543757','26339622','experiment.15356','ERR8975525','project.Wellcome_clinical_isolates_site10','SAMEA8718653']		2022-03-15T07:28:00.000000+0000			ZAF	Africa						S				S	S	S	S	S				S		S	S	S	S	S	S	441	441502800	188859659	PRJEB44577	CRyPTIC_reuse_table		99.83	1793699	62	lineage4.3.4.2	Sensitive	tuberculosis: unclassified		Mycobacterium tuberculosis		['CRyPTIC_CTB-NICD','CRyPTIC_reuse_table','input','diff','tbprofiler']	99.83	62	true	lineage4	true	true	true	true	true	true	false	true	true	true	false	false	false
SAMEA3449490	ERR2517488	WGS	RIVM	ERX2536704	Illumina HiSeq 2500	PAIRED	RANDOM	GENOMIC	ILLUMINA	ERS2402166	ERP107973	['ERX2536704','SAMEA3449490','ERR2517488','experiment.9401','run.9401','PRJEB26002','project.First_10k_genomes_study_set_10','ERP107973','10126825','ERS2402166','493040','sample.9401']		2021-10-23T20:15:00.000000+0000			NLD	Europe										S		S					S	S	S							509	509434296	245401414	PRJEB26002	Walker_2022		99.38	1839312	47	lineage3	Sensitive	tuberculosis: human-adapted	L3	Mycobacterium tuberculosis		['input','tbprofiler','diff','Napier_2020','CRyPTIC_RIVM','Walker_2022']	99.38	47	true	lineage3	true	true	true	true	true	true	false	true	true	true	false	false	false
SAMEA7554780	ERR4821412	WGS	PUBLIC HEALTH ENGLAND	ERX4691254	Illumina HiSeq 2500	PAIRED	RANDOM	GENOMIC	ILLUMINA	ERS5311424	ERP124941	['ERR4821412','project.PHE-TB','sample.24233','ERS5311424','ERP124941','experiment.24233','run.24233','773303','22474174','ERX4691254','SAMEA7554780','PRJEB41201']		2021-11-11T02:12:00.000000+0000			GBR	Europe										S		S						S								445	445241493	177024047	PRJEB41201	Walker_2022		99.6	1884782	42	lineage4.3.2	Sensitive	tuberculosis: unclassified		Mycobacterium tuberculosis		['diff','CRyPTIC_PHE','input','tbprofiler','Walker_2022']	99.6	42	true	lineage4	true	true	true	true	true	true	false	true	true	true	false	false	false
SAMEA5569850	ERR3287657	WGS	UNIVERSIDAD PERUANA CAYETANO HEREDIA, PERU	ERX3314166	Illumina HiSeq 4000	PAIRED	RANDOM	GENOMIC	ILLUMINA	ERS3371872	ERP114885	['ERR3287657','11622135','ERP114885','sample.11683','run.11683','SAMEA5569850','ERX3314166','experiment.11683','542465','PRJEB32234','ERS3371872','project.Gates_clinical_isolates_Peru']		2021-11-03T09:40:00.000000+0000			PER	South America						S	S			S	S	R	S	S				S	R	S	S	S	S	S	S	554	554406600	232595253	PRJEB32234	['Walker_2022','CRyPTIC_reuse_table']		99.79	1742069	60	lineage4.3.3	HR-TB	tuberculosis: unclassified		Mycobacterium tuberculosis		['Walker_2022','CRyPTIC_reuse_table','diff','CRyPTIC_UPCH','input','tbprofiler']	99.79	60	true	lineage4	true	true	true	true	true	true	false	true	true	true	false	false	false
SAMEA7546193	ERR4812688	WGS	UNIVERSIDAD PERUANA CAYETANO HEREDIA	ERX4682678	Illumina NovaSeq 6000	PAIRED	RANDOM	GENOMIC	ILLUMINA	ERS5302848	ERP124939	['experiment.28522','SAMEA7546193','ERP124939','773301','run.28522','project.Peru_Wellcome','ERS5302848','ERR4812688','PRJEB41199','22465581','ERX4682678','sample.28522']	2019	2021-11-10T08:02:00.000000+0000			PER	South America						S				S	S	S	S	S				S		S	S	S	S	S	S	976	976728702	303111121	PRJEB41199	['CRyPTIC_reuse_table','Walker_2022']		99.59	1875463	72	lineage4.3.2	Sensitive	tuberculosis: unclassified		Mycobacterium tuberculosis		['input','tbprofiler','standford','CRyPTIC_reuse_table','Walker_2022','diff','CRyPTIC_UPCH']	99.59	72	true	lineage4	true	true	true	true	true	true	true	true	true	true	false	false	false
SAMEA2534759	ERR552601	WGS	FZB	ERX511670	Illumina HiSeq 2500	PAIRED		GENOMIC	ILLUMINA	ERS458161	ERP010814	['ena-STUDY-FZB-22-06-2015-17:16:39:392-292','PRJEB9680','ERS458161','1616-12_genoscreen_genoscreen_2013-10-31_101bp','1616-12','SAMEA2534759','ERR552601','ERX511670','ERP010814','3794128','287903']		2015-06-25T07:42:00.000000+0000			DEU	Europe										S		S					S	S	S							508	508325324	322461740	PRJEB9680	CRyPTIC_WHO2021_PMC7612554		99.52	1569879	34	lineage2.2.1	Sensitive	tuberculosis: human-adapted	L2.2.1	Mycobacterium tuberculosis		['Napier_2020','diff','Menardo_2018','Walker_2022','tbprofiler','input','Menardo_2021']	99.52	34	true	lineage2	true	true	true	true	true	true	false	true	true	true	false	false	false
SAMEA7550752	ERR4817389	WGS	PUBLIC HEALTH ENGLAND	ERX4687231	Illumina HiSeq 2500	PAIRED	RANDOM	GENOMIC	ILLUMINA	ERS5307401	ERP124941	['project.PHE-TB','sample.20209','ERP124941','773303','ERS5307401','experiment.20209','PRJEB41201','ERR4817389','ERX4687231','SAMEA7550752','22470146','run.20209']		2021-11-10T17:16:00.000000+0000			GBR	Europe										S		S						S								134	134457743	58665123	PRJEB41201	Walker_2022		94.57	1223132	26	lineage3	Sensitive	tuberculosis: unclassified		Mycobacterium tuberculosis		['input','diff','CRyPTIC_PHE','Walker_2022','tbprofiler']	94.57	26	true	lineage3	true	true	true	true	true	true	false	true	true	true	false	false	false
SAMEA7562750	ERR4830310	WGS	OUCRU-HCMC	ERX4700294	Illumina MiSeq	PAIRED	RANDOM	GENOMIC	ILLUMINA	ERS5319383	ERP124988	['sample.15786','ERP124988','experiment.15786','project.CRyPTIC_08_02TBextension','22478317','PRJEB41247','SAMEA7562750','773314','ERX4700294','run.15786','ERS5319383','ERR4830310']		2021-11-11T09:05:00.000000+0000			VNM	Asia						S				S	S	S	S	S				S		S	R	S	S	S	S	901	901815668	475378185	PRJEB41247	['CRyPTIC_reuse_table','Walker_2022']		99.58	1934173	44	lineage2.2.1	Other	tuberculosis: unclassified		Mycobacterium tuberculosis		['input','tbprofiler','diff','Walker_2022','CRyPTIC_reuse_table','CRyPTIC_OUCRU']	99.58	44	true	lineage2	true	true	true	true	true	true	false	true	true	true	false	false	false
SAMEA7545313	ERR4811810	WGS	UNIVERSIDAD PERUANA CAYETANO HEREDIA	ERX4681800	Illumina HiSeq 4000	PAIRED	RANDOM	GENOMIC	ILLUMINA	ERS5301970	ERP124939	['773301','sample.16197','experiment.16197','ERX4681800','SAMEA7545313','22464703','ERP124939','project.Peru_Wellcome','run.16197','ERS5301970','ERR4811810','PRJEB41199']	2018	2021-11-10T06:54:00.000000+0000			PER	South America						S				S	S	S	S	S				S		S	S	S	S	S	S	371	371265300	192040348	PRJEB41199	['Walker_2022','CRyPTIC_reuse_table']		99.44	1432849	49	lineage2.2.1	Sensitive	tuberculosis: unclassified		Mycobacterium tuberculosis		['CRyPTIC_UPCH','standford','diff','CRyPTIC_reuse_table','tbprofiler','Walker_2022','input']	99.44	49	true	lineage2	true	true	true	true	true	true	true	true	true	true	false	false	false
SAMN21616287	SRR16058612	WGS	PUBLIC HEALTH ONTARIO	SRX12345251	Illumina HiSeq 2500	PAIRED	RANDOM	GENOMIC	ILLUMINA	SRS10317631	SRP338617	['SRR16058612','SRX12345251','PRJNA766079','SRS10317631','bp0','SRP338617','2011-419','2011-419_R1.fastq.gz','766079','SAMN21616287','21616287']	2011	2021-09-24T22:06:00.000000+0000			CAN	North America	Ontario		Homo sapiens	3	human					S		S					S	S								1021	1021073250	596311320	PRJNA766079	CRyPTIC_WHO2021_PMC7612554		99.72	1522766	43	lineage4.4.1.1	Sensitive	tuberculosis: unclassified		Mycobacterium tuberculosis		['Walker_2022','input','tbprofiler','diff']	99.72	43	true	lineage4	true	true	true	true	true	true	true	true	true	true	true	false	false
SAMEA1688583	ERR221601	WGS	SC	ERX196266	Illumina HiSeq 2000	PAIRED	RANDOM	GENOMIC	ILLUMINA	ERS163417	ERP001072	['Karonga_Prevention_Study__KPS____whole_genome_sequencing_in_a_whole_population-sc-2011-12-13T10:33:26Z-2066','SC_EXP_8718_5#78','PRJEB2794','204548','ERS163417','SAMEA1688583','ERP001072','ERX196266','1888737','ERR221601','Karonga_Prevention_Study__KPS____whole_genome_sequ','SC_RUN_8718_5#78','3011026-sc-2012-08-16T16:12:18Z-1466657']	2003	2013-01-23T19:01:00.000000+0000			MWI	Africa	Karonga	sputum	Homo sapiens	3	human							S						S								338	338430400	151408923	PRJEB2794	Coll_2018		99.76	3126644	72	lineage4.3.4.2.1	Sensitive	tuberculosis: human-adapted	L4.3.4.2.1	Mycobacterium tuberculosis		['Karonga_Prevention_Study','Menardo_2018','Menardo_2021','input','Coll_2018','Napier_2020','tbprofiler','diff']	99.76	72	true	lineage4	true	true	true	true	true	true	true	true	true	true	true	false	false
SAMN08892522	SRR6964566	WGS	SAN RAFFAELE	SRX3906493	Illumina HiSeq 2500	PAIRED	RANDOM	GENOMIC	ILLUMINA	SRS3142586	SRP128089	['140009_130916_100.gatk.bam','bp0','8892522','SRS3142586','SRX3906493','SRR6964566','PRJNA428596','140009','SRP128089','SAMN08892522','140009_WGS','428596']		2018-04-09T04:28:00.000000+0000			PAK	Asia			Homo sapiens	3	human		S			S		S	S	S				S	S				R			109	109377546	45500663	PRJNA428596	CRyPTIC_WHO2021_PMC7612554		99.54	921313	20	lineage3.1.2	Other	tuberculosis: unclassified		Mycobacterium tuberculosis		['tbprofiler','input','Walker_2022','diff']	99.54	20	true	lineage3	true	true	true	true	true	true	false	true	true	true	true	false	false
SAMN02414870	['SRR1163146','SRR1146416','SRR1144789','SRR1163051']	WGS		['SRX466076','SRX450037','SRX451605']	Illumina HiSeq 2000	PAIRED	RANDOM	GENOMIC	['ILLUMINA','ILLUMINA','ILLUMINA','ILLUMINA']	SRS543556		['C3PDRACXX140112.4.tagged_352.bam','PRJNA229235','SAMN02414870','SRX451605','SRR1144789','H758RADXX140114.2.tagged_352.bam','PRJNA229360','SRR1146416','2527962.WR39309.Solexa-209939.C3PDRACXX140112.P','SRX466076','C3R2YACXX140127.6.Illumina_P5-Fanip_P7-Libil.bam','2527962.WR39309.Solexa-209939.H758RADXX140114.P','SRS543556','229235','SRR1163146','SRX450037','BTB06-467','2414870','SRR1163051','2527962.WR39308.Pond-319370.C3R2YACXX140127.P','C3R2YACXX140127.7.Illumina_P5-Fanip_P7-Libil.bam','SRP035811']					SWE	Europe		As reported: lymph galnd	Homo sapiens	3	human	S	S				S	R					S	R					S	S		1492	1493540328	728331193	PRJNA229235	CRyPTIC_WHO2021_PMC7612554		99.32	6039943	132	lineage3	MDR-TB	tuberculosis: human-adapted	L3	Mycobacterium tuberculosis		['Napier_2020','Menardo_2018','Menardo_2021','Walker_2022','tbprofiler','input','diff']	99.32	132	true	lineage3	true	true	true	true	true	true	false	true	true	true	true	false	false
SAMEA1118450	ERR2513269	WGS	PHE	ERX2532479	Illumina HiSeq 2500	PAIRED	RANDOM	GENOMIC	ILLUMINA	ERS2397859	ERP107961	['493034','project.First_10k_genomes_study_set_4','run.5005','SAMEA1118450','sample.5005','10122396','experiment.5005','ERX2532479','PRJEB25991','ERR2513269','ERS2397859','ERP107961']		2021-10-23T16:05:00.000000+0000			GBR	Europe	England									S		S					S	S								812	812473922	509357911	PRJEB25991	Walker_2022		99.58	1622508	55	lineage3	Sensitive	tuberculosis: human-adapted	L3	Mycobacterium tuberculosis		['diff','Napier_2020','CRyPTIC_PHE','input','tbprofiler','Walker_2022']	99.58	55	true	lineage3	true	true	true	true	true	true	false	true	true	true	false	false	false
SAMEA961625	ERR038298	WGS	SC	ERX015494	Illumina HiSeq 2000	PAIRED	RANDOM	GENOMIC	ILLUMINA	ERS024282	ERP000276	['SC_EXP_6174_8#10','SAMEA961625','673090','Bir_95-sc-2011-03-07-1093563','SC_RUN_6174_8#10','ERR038298','PRJEB2221','ERP000276','ERS024282','203976','ERX015494','Mycobacterium tuberculosis pilot-sc-2010-07-26']	2006	2014-09-01T06:13:00.000000+0000			GBR	Europe	Midlands		Homo sapiens	3	human					S		S					S	S								1062	1062161550	592398032	PRJEB2221	CRyPTIC_WHO2021_PMC7612554		99.32	1343752	22	lineage3.1.1	Sensitive	tuberculosis: human-adapted	L3.1.1	Mycobacterium tuberculosis		['Napier_2020','input','Walker_2022','diff','Menardo_2018','tbprofiler']	99.32	22	true	lineage3	true	true	true	true	true	true	true	true	true	true	true	false	false
SAMEA104362456	ERR2184615	WGS	UNIVERSIDAD PERUANA CAYETANO HEREDIA, PERU	ERX2240782	Illumina HiSeq 4000	PAIRED	RANDOM	GENOMIC	ILLUMINA	ERS1987434	ERP104985	['run.903','SAMEA104362456','548708','PRJEB23245','ERS1987434','ERP104985','experiment.903','ERX2240782','12061846','ERR2184615','project.Peru-set1-Tandem','sample.903']	2016	2021-10-17T08:42:00.000000+0000			PER	South America						S				S	R	S	S	S				S		S	S	S	S	S	S	485	485387400	210087952	PRJEB23245	['Walker_2022','CRyPTIC_reuse_table']		99.52	1722693	65	lineage4.1.2.1	HR-TB	tuberculosis: human-adapted	L4	Mycobacterium tuberculosis		['CRyPTIC_reuse_table','CRyPTIC_UPCH','diff','input','Nimmo_2024','Walker_2022','tbprofiler']	99.52	65	true	lineage4	true	true	true	true	true	true	true	true	true	true	false	false	false
SAMEA5569547	ERR3287354	WGS	UNIVERSIDAD PERUANA CAYETANO HEREDIA, PERU	ERX3313863	Illumina HiSeq 4000	PAIRED	RANDOM	GENOMIC	ILLUMINA	ERS3371569	ERP114885	['ERP114885','ERS3371569','experiment.10100','run.10100','sample.10100','SAMEA5569547','11621832','project.Gates_clinical_isolates_Peru','ERR3287354','PRJEB32234','542465','ERX3313863']		2021-11-04T09:14:00.000000+0000			PER	South America						S				S	S	S	S	S				S		S	S	S	S	S	S	581	581176800	237456090	PRJEB32234	['CRyPTIC_reuse_table','Walker_2022']		99.81	1780959	61	lineage4.3.2	Sensitive	tuberculosis: unclassified		Mycobacterium tuberculosis		['CRyPTIC_UPCH','diff','tbprofiler','CRyPTIC_reuse_table','input','Walker_2022']	99.81	61	true	lineage4	true	true	true	true	true	true	false	true	true	true	false	false	false
SAMEA7562563	ERR4830124	WGS	IML GAUTING	ERX4700108	NextSeq 500	PAIRED	RANDOM	GENOMIC	ILLUMINA	ERS5319197	ERP124987	['SAMEA7562563','22478131','experiment.15582','ERX4700108','773313','project.Cryptic_2018_2nd','ERR4830124','ERP124987','sample.15582','ERS5319197','run.15582','PRJEB41246']	2018	2021-11-11T09:03:00.000000+0000			TJK	Asia						S				S	S	R	R	S				R		S	S	S	S	S	R	947	947464906	417472755	PRJEB41246	['CRyPTIC_reuse_table','Walker_2022']		99.51	1651467	52	lineage2.2.1	MDR-TB	tuberculosis: unclassified		Mycobacterium tuberculosis		['Walker_2022','tbprofiler','diff','CRyPTIC_reuse_table','CRyPTIC_Gauting','input']	99.51	52	true	lineage2	true	true	true	true	true	true	true	true	true	true	false	false	false
SAMN07766098	SRR6152833	WGS	BC CENTRE FOR DISEASE CONTROL PUBLIC HEALTH LABORATORY	SRX3265003	HiSeq X Ten	PAIRED	RANDOM	GENOMIC	ILLUMINA	SRS2577225	SRP119652	['SRX3265003','BC09-Mtb087_1.fastq.gz','BC09-Mtb087','7766098','SRP119652','PRJNA413593','SRS2577225','413593','SRR6152833','SAMN07766098']	2009	2017-10-10T12:05:00.000000+0000		49.15 N 123.7 W	CAN	North America	British Columbia		Homo sapiens	3	human					S		S						S	S							824	824835750	395028345	PRJNA413593	CRyPTIC_WHO2021_PMC7612554		99.31	1805005	52	lineage1.1.1.1	Sensitive	tuberculosis: human-adapted	L1	Mycobacterium tuberculosis		['diff','Walker_2022','input','tbprofiler','Napier_2020']	99.31	52	true	lineage1	true	true	true	true	true	true	true	true	true	true	true	false	false
SAMEA3558636	ERR1035103	WGS	LSHTM	ERX1113901	Illumina MiSeq	PAIRED		GENOMIC	ILLUMINA	ERS865785	ERP011639	['PRJEB10385','SAMEA3558636','ena-STUDY-LSHTM-18-08-2015-18:02:02:463-104','ERR1035103','mtb528','ena-RUN-LSHTM-25-09-2015-14:04:49:454-528','ERP011639','ena-EXPERIMENT-LSHTM-25-09-2015-14:04:49:454-528','ERX1113901','ERS865785','4154932','297845']		2015-12-10T04:39:00.000000+0000			VNM	Asia										R	S	R	S		R		R	R	R							479	479055408	330901383	PRJEB10385	Coll_2018		99.56	1574615	33	lineage2.2.1	Pre-XDR-TB	tuberculosis: human-adapted	L2.2.1	Mycobacterium tuberculosis		['Napier_2020','Coll_2018','tbprofiler','input','diff']	99.56	33	true	lineage2	true	true	true	true	true	true	false	true	true	true	false	false	false
SAMEA7546583	ERR4813078	WGS	UNIVERSIDAD PERUANA CAYETANO HEREDIA	ERX4683068	Illumina NovaSeq 6000	PAIRED	RANDOM	GENOMIC	ILLUMINA	ERS5303238	ERP124939	['ERP124939','experiment.28931','run.28931','773301','sample.28931','ERS5303238','ERR4813078','22465977','ERX4683068','PRJEB41199','SAMEA7546583','project.Peru_Wellcome']	2018	2021-11-10T09:03:00.000000+0000			PER	South America						R	R			S	S	R	R	R				R	R	S	S	S	R	S	R	456	456655408	145546859	PRJEB41199	['CRyPTIC_reuse_table','Walker_2022']		99.46	1825873	59	lineage2.2.1	Pre-XDR-TB	tuberculosis: unclassified		Mycobacterium tuberculosis		['input','standford','CRyPTIC_reuse_table','Walker_2022','diff','tbprofiler','CRyPTIC_UPCH']	99.46	59	true	lineage2	true	true	true	true	true	true	true	true	true	true	false	false	false
SAMEA3374107	ERR2516298	WGS	GENOSCREEN	ERX2535514	Illumina HiSeq 2500	PAIRED	RANDOM	GENOMIC	ILLUMINA	ERS2400976	ERP107970	['project.First_10k_genomes_study_set_7','ERX2535514','run.9293','SAMEA3374107','sample.9293','10125636','ERR2516298','ERP107970','experiment.9293','PRJEB25999','ERS2400976','493037']		2022-07-23T23:21:00.000000+0000			BEL	Europe										S		S					S	S								724	724439803	502319056	PRJEB25999	Walker_2022		99.65	1506425	34	lineage4.8	Sensitive	tuberculosis: human-adapted	L4.8	Mycobacterium tuberculosis		['Napier_2020','tbprofiler','diff','CRyPTIC_Genoscreen','input','Walker_2022']	99.65	34	true	lineage4	true	true	true	true	true	true	false	true	true	true	false	false	false
SAMEA1102338	ERR2510635	WGS	SAN RAFFAELE SCIENTIFIC INSTITUTE	ERX2530050	NextSeq 500	PAIRED	RANDOM	GENOMIC	ILLUMINA	ERS2394951	ERP107941	['ERP107941','ERS2394951','experiment.3645','ERX2530050','PRJEB25972','493033','ERR2510635','run.3645','SAMEA1102338','10121263','sample.3645','project.First_10k_genomes_study_set_3']		2021-10-23T14:10:00.000000+0000			PAK	Asia						S				S	S	R	S	S				R	S	S	S	S	S	S	R	414	414985428	173769080	PRJEB25972	['CRyPTIC_reuse_table','Walker_2022']		99.65	1706976	57	lineage3	MDR-TB	tuberculosis: human-adapted	L3	Mycobacterium tuberculosis		['diff','Walker_2022','CRyPTIC_SanRaffaele','tbprofiler','Napier_2020','CRyPTIC_reuse_table','input']	99.65	57	true	lineage3	true	true	true	true	true	true	false	true	true	true	false	false	false
SAMN03653213	SRR2024906	WGS	FUDAN UNIVERSITY	SRX1027299	Illumina HiSeq 2000	PAIRED	size fractionation	GENOMIC	ILLUMINA	SRS935956	SRP058221	['09_0784','SRP058221','09_0784_sort.bam','3653213','283583','SAMN03653213','13','SRS935956','SRR2024906','SRX1027299','PRJNA283583']	2009	2015-05-14T03:40:00.000000+0000		31.02387 N 121.41821 E	CHN	Asia	Shanghai	sputum	Homo sapiens	3	human					S		R						R	R							1367	1367869977	469281034	PRJNA283583	CRyPTIC_WHO2021_PMC7612554		99.36	1510515	32	lineage2.2.1	MDR-TB	tuberculosis: human-adapted	L2.2.1	Mycobacterium tuberculosis		['input','Napier_2020','tbprofiler','diff','Walker_2022']	99.36	32	true	lineage2	true	true	true	true	true	true	true	true	true	true	true	false	false
SAMEA2534302	ERR551936	WGS	FZB	ERX511005	Illumina HiSeq 2500	PAIRED		GENOMIC	ILLUMINA	ERS457704	ERP010814	['PRJEB9680','3793890','ERR551936','ERP010814','287903','SAMEA2534302','ERS457704','ERX511005','ena-STUDY-FZB-22-06-2015-17:16:39:392-292','7660-06_genoscreen_genoscreen_2013-10-31_101bp','7660-06']		2015-06-25T08:12:00.000000+0000			DEU	Europe										S		S					S	S	S							660	660210740	435074968	PRJEB9680	CRyPTIC_WHO2021_PMC7612554		99.34	1558235	35	lineage3.1.3	Sensitive	tuberculosis: human-adapted	L3.2	Mycobacterium tuberculosis		['input','diff','Menardo_2021','Walker_2022','Menardo_2018','tbprofiler','Napier_2020']	99.34	35	true	lineage3	true	true	true	true	true	true	false	true	true	true	false	false	false
SAMEA7524930	ERR4796474	WGS	FOUNDATION FOR MEDICAL RESEARCH INDIA	ERX4665888	NextSeq 500	PAIRED	RANDOM	GENOMIC	ILLUMINA	ERS5281405	ERP124850	['experiment.1199','ERP124850','ERX4665888','run.1199','ERS5281405','project.Mumbai','ERR4796474','773292','SAMEA7524930','PRJEB41116','22458495','sample.1199']		2021-11-09T21:47:00.000000+0000			IND	Asia	Mumbai					S	S			S	S	S	S	S				S		S	S	S	S	S	S	538	538565700	213288147	PRJEB41116	['CRyPTIC_reuse_table','Walker_2022']		99.51	1725746	54	lineage3	Sensitive	tuberculosis: unclassified		Mycobacterium tuberculosis		['input','CRyPTIC_IND','diff','Walker_2022','tbprofiler','CRyPTIC_reuse_table']	99.51	54	true	lineage3	true	true	true	true	true	true	false	true	true	true	false	false	false
SAMEA7546929	ERR4813423	WGS	UNIVERSIDAD PERUANA CAYETANO HEREDIA	ERX4683413	Illumina NovaSeq 6000	PAIRED	RANDOM	GENOMIC	ILLUMINA	ERS5303583	ERP124939	['ERS5303583','PRJEB41199','773301','experiment.30813','SAMEA7546929','sample.30813','project.Peru_Wellcome','ERX4683413','ERR4813423','ERP124939','22466322','run.30813']	2016	2021-11-10T09:56:00.000000+0000			PER	South America						S	S			S	S	R	S	S				R	S	S	S	S	S	S	R	265	265197072	84221852	PRJEB41199	['Walker_2022','CRyPTIC_reuse_table']		99.48	1484091	49	lineage4.3.3	MDR-TB	tuberculosis: unclassified		Mycobacterium tuberculosis		['CRyPTIC_UPCH','standford','Walker_2022','CRyPTIC_reuse_table','input','diff','tbprofiler']	99.48	49	true	lineage4	true	true	true	true	true	true	true	true	true	true	false	false	false
SAMEA7562477	ERR4830038	WGS	IML GAUTING	ERX4700022	NextSeq 500	PAIRED	RANDOM	GENOMIC	ILLUMINA	ERS5319111	ERP124987	['experiment.15496','SAMEA7562477','sample.15496','ERS5319111','ERX4700022','ERP124987','ERR4830038','22478045','PRJEB41246','project.Cryptic_2018_2nd','run.15496','773313']	2018	2021-11-11T09:03:00.000000+0000										S				S	S	S	S	S				R		S	S	S	S	S	R	841	841219363	365616900	PRJEB41246	CRyPTIC_reuse_table		99.49	1617330	54	lineage2.2.1	RR-TB	tuberculosis: unclassified		Mycobacterium tuberculosis		['CRyPTIC_Gauting','tbprofiler','CRyPTIC_reuse_table','diff','input']	99.49	54	true	lineage2	true	true	true	true	true	true	true	false	true	false	false	false	false
SAMEA3558604	ERR1035071	WGS	LSHTM	ERX1113869	Illumina MiSeq	PAIRED		GENOMIC	ILLUMINA	ERS865753	ERP011639	['SAMEA3558604','297845','ena-RUN-LSHTM-25-09-2015-14:04:49:452-496','PRJEB10385','ena-EXPERIMENT-LSHTM-25-09-2015-14:04:49:452-496','ERX1113869','mtb496','4154900','ERS865753','ERR1035071','ERP011639','ena-STUDY-LSHTM-18-08-2015-18:02:02:463-104']		2015-12-10T04:42:00.000000+0000			ZAF	Africa										S		S						R								418	418783050	279347802	PRJEB10385	Coll_2018		99.52	1039661	23	lineage4.3.2.1	RR-TB	tuberculosis: human-adapted	L4.3.2.1	Mycobacterium tuberculosis		['input','diff','Coll_2018','tbprofiler','Napier_2020']	99.52	23	true	lineage4	true	true	true	true	true	true	false	true	true	true	false	false	false
SAMN21895632	SRR16115029	WGS	WADSWORTH CENTER - NYS DOH	SRX12400596	Illumina MiSeq	PAIRED	RANDOM	GENOMIC	ILLUMINA	SRS10370112	SRP338930	['SRR16115029','IDR1900039991-01-01_S12_L001_R1_001.fastq.gz','SRP338930','21895632','SRS10370112','PRJNA766641','766641','SRX12400596','IDR1900039991','SAMN21895632']	2019	2021-09-29T11:49:00.000000+0000			USA	North America	New York state		Homo sapiens	3	human					S																941	941985809	541148291	PRJNA766641	CRyPTIC_WHO2021_PMC7612554		99.67	1595153	79	lineage4.1.1.1	Sensitive	tuberculosis: unclassified		Mycobacterium tuberculosis		['diff','input','Walker_2022','tbprofiler']	99.67	79	true	lineage4	true	true	true	true	true	true	true	true	true	true	true	false	false
SAMEA7555827	ERR4822406	WGS	IML GAUTING	ERX4692396	NextSeq 500	PAIRED	RANDOM	GENOMIC	ILLUMINA	ERS5312470	ERP124948	['22475182','773305','SAMEA7555827','run.26185','sample.26185','ERP124948','ERS5312470','ERR4822406','project.Cryptic_3rd','PRJEB41208','ERX4692396','experiment.26185']		2021-11-11T03:13:00.000000+0000			UKR	Europe						S				S	I	R	S	S				R		S	S	S	S	S	R	806	806101288	357645712	PRJEB41208	['CRyPTIC_reuse_table','Walker_2022']		99.55	1613887	54	lineage2.2.1	MDR-TB	tuberculosis: unclassified		Mycobacterium tuberculosis		['Walker_2022','tbprofiler','diff','CRyPTIC_Gauting','CRyPTIC_reuse_table','input']	99.55	54	true	lineage2	true	true	true	true	true	true	false	true	true	true	false	false	false
SAMN03648353	SRR2101106	WGS	UNIVERSITY OF OXFORD	SRX1095800	Illumina HiSeq 2500	PAIRED	RANDOM	GENOMIC	ILLUMINA	SRS991311	SRP061066	['282721','3648353','SAMN03648353','C00016867','PRJNA282721','SRX1095800','SRR2101106','c2021443-b70d-4f7a-9270-0c8875823452_R00000039_v3.bam','SRP061066','SRS991311']		2015-07-23T23:32:00.000000+0000			GBR	Europe										S		S					S	S								429	429486800	321923108	PRJNA282721	CRyPTIC_WHO2021_PMC7612554		99.59	1715413	39	lineage4.8	Sensitive	tuberculosis: human-adapted	L4.8	Mycobacterium tuberculosis		['Menardo_2018','tbprofiler','input','diff','Walker_2022','Napier_2020','Menardo_2021']	99.59	39	true	lineage4	true	true	true	true	true	true	false	true	true	true	false	false	false
SAMEA2709876	ERR2515332	WGS	CTB/NICD	ERX2534546	Illumina MiSeq	PAIRED	RANDOM	GENOMIC	ILLUMINA	ERS2399937	ERP107968	['experiment.7556','run.7556','sample.7556','ERX2534546','ERP107968','ERR2515332','10124676','493035','ERS2399937','PRJEB25997','project.First_10k_genomes_study_set_5','SAMEA2709876']		2021-10-23T18:18:00.000000+0000			ZAF	Africa						S	S			S		S	S				S	S	S				S			664	664099540	476851428	PRJEB25997	Walker_2022		99.71	715875	39	lineage4.4.1.1	Sensitive	tuberculosis: human-adapted	L4.4.1.1	Mycobacterium tuberculosis		['diff','Napier_2020','tbprofiler','input','CRyPTIC_CTB-NICD','Walker_2022']	99.71	39	true	lineage4	true	true	true	true	true	true	false	true	true	true	false	false	false
SAMN08436225	SRR6650212	WGS	SAN RAFFAELE	SRX3627920	Illumina HiSeq 2500	PAIRED	RANDOM	GENOMIC	ILLUMINA	SRS2894706	SRP128089	['428596','SRX3627920','131562_210916_BGD_210916_100.gatk.bam','8436225','SRP128089','131562_WGS','SRR6650212','SRS2894706','SAMN08436225','131562','PRJNA428596','bp0']		2018-02-26T13:28:00.000000+0000			BGD	Asia			Homo sapiens	3	human					S		S		S				S	S				R			114	114512386	48296360	PRJNA428596	CRyPTIC_WHO2021_PMC7612554		99.28	927212	20	lineage1.1.3.1	Other	tuberculosis: unclassified		Mycobacterium tuberculosis		['Walker_2022','diff','input','tbprofiler']	99.28	20	true	lineage1	true	true	true	true	true	true	false	true	true	true	true	false	false
SAMEA7556014	ERR4822592	WGS	IML GAUTING	ERX4692582	NextSeq 500	PAIRED	RANDOM	GENOMIC	ILLUMINA	ERS5312656	ERP124950	['project.Cryptic_4th','run.26371','ERR4822592','ERP124950','773306','PRJEB41210','ERS5312656','ERX4692582','experiment.26371','SAMEA7556014','22475368','sample.26371']		2021-11-11T03:15:00.000000+0000			TKM	Asia						S				I	S	R	S	S				R		S	S	S	S	S	R	622	622195822	265693337	PRJEB41210	['Walker_2022','CRyPTIC_reuse_table']		99.52	1716891	58	lineage2.2.1	MDR-TB	tuberculosis: unclassified		Mycobacterium tuberculosis		['input','diff','CRyPTIC_Gauting','CRyPTIC_reuse_table','tbprofiler','Walker_2022']	99.52	58	true	lineage2	true	true	true	true	true	true	false	true	true	true	false	false	false
SAMN08708671	SRR6832123	WGS	SAN RAFFAELE	SRX3788267	Illumina HiSeq 2500	PAIRED	RANDOM	GENOMIC	ILLUMINA	SRS3040935	SRP128089	['174-0942','428596','SRS3040935','SRP128089','bp0','SRX3788267','SRR6832123','174-0942_090816_UKR_090816_100.gatk.bam','174-0942_WGS','SAMN08708671','PRJNA428596','8708671']		2018-03-14T09:56:00.000000+0000			UKR	Europe			Homo sapiens	3	human	S	S			S		S	S	S			S	S	S				S			284	284016444	152784649	PRJNA428596	CRyPTIC_WHO2021_PMC7612554		99.57	2177092	46	lineage4.3.3	Sensitive	tuberculosis: unclassified		Mycobacterium tuberculosis		['input','diff','tbprofiler','Walker_2022']	99.57	46	true	lineage4	true	true	true	true	true	true	false	true	true	true	true	false	false
SAMEA1397515	ERR2515030	WGS	PHE	ERX2534240	Illumina HiSeq 2500	PAIRED	RANDOM	GENOMIC	ILLUMINA	ERS2399620	ERP107961	['ERS2399620','10124157','project.First_10k_genomes_study_set_4','experiment.7236','SAMEA1397515','PRJEB25991','ERR2515030','ERP107961','ERX2534240','run.7236','493034','sample.7236']		2022-07-23T23:21:00.000000+0000			GBR	Europe	England									S		S					S	S								609	609723806	322056238	PRJEB25991	Walker_2022		99.67	1884021	63	lineage4.8	Sensitive	tuberculosis: human-adapted	L4.8	Mycobacterium tuberculosis		['diff','CRyPTIC_PHE','tbprofiler','input','Walker_2022','Napier_2020']	99.67	63	true	lineage4	true	true	true	true	true	true	false	true	true	true	false	false	false
SAMEA7560840	ERR4828403	WGS	OUCRU-HCMC	ERX4698387	NextSeq 500	PAIRED	RANDOM	GENOMIC	ILLUMINA	ERS5317476	ERP124982	['project.Vietnam','sample.12185','run.12185','ERS5317476','773308','ERX4698387','ERR4828403','SAMEA7560840','experiment.12185','PRJEB41241','22476410','ERP124982']		2021-11-12T01:34:00.000000+0000			VNM	Asia	Ho Chi Minh City					S				S	S	S	S	S				S		S	S	S	S	S	S	236	236934402	107466145	PRJEB41241	['CRyPTIC_reuse_table','Walker_2022']		99.51	1276330	41	lineage2.2.1.1	Sensitive	tuberculosis: unclassified		Mycobacterium tuberculosis		['tbprofiler','input','Walker_2022','CRyPTIC_reuse_table','diff','CRyPTIC_OUCRU']	99.51	41	true	lineage2	true	true	true	true	true	true	false	true	true	true	false	false	false
SAMEA1707373	ERR229984	WGS	SC	ERX204535	Illumina HiSeq 2000	PAIRED	RANDOM	GENOMIC	ILLUMINA	ERS181533	ERP000192	['203970','1922791','ERX204535','2487E-sc-2012-10-11T13:40:03Z-1494303','ERR229984','SAMEA1707373','ERP000192','PRJEB2138','SC_EXP_8939_3#70','Variation discovery in Russian TB isolates-sc-2010-04-20','Variation discovery in Russian TB isolates-sc-2010','SC_RUN_8939_3#70','ERS181533']	2010	2013-02-19T03:06:00.000000+0000			RUS	Europe	Samara		Homo sapiens	3	human	S	S			R		R		S				R	R				S			464	464097400	220174942	PRJEB2138	CRyPTIC_WHO2021_PMC7612554		99.54	1807585	41	lineage2.2.1	Pre-XDR-TB	tuberculosis: human-adapted	L2.2.1	Mycobacterium tuberculosis		['input','Menardo_2018','Walker_2022','diff','tbprofiler','Napier_2020']	99.54	41	true	lineage2	true	true	true	true	true	true	true	true	true	true	true	false	false
SAMEA7564246	ERR4831930	WGS	OUCRU-HCMC	ERX4701873	Illumina MiSeq	PAIRED	RANDOM	GENOMIC	ILLUMINA	ERS5320877	ERP125021	['SAMEA7564246','project.CRyPTIC_08_02TB','experiment.32869','773347','22479811','ERX4701873','run.32869','ERR4831930','ERS5320877','ERP125021','PRJEB41280','sample.32869']		2021-11-11T12:04:00.000000+0000			VNM	Asia						S				S	S	R	S	S				S		S	S	S	S	S	S	428	428040107	209596449	PRJEB41280	['Walker_2022','CRyPTIC_reuse_table']		99.53	1373856	46	lineage2.2.1	HR-TB	tuberculosis: unclassified		Mycobacterium tuberculosis		['diff','tbprofiler','CRyPTIC_OUCRU','CRyPTIC_reuse_table','input','Walker_2022']	99.53	46	true	lineage2	true	true	true	true	true	true	false	true	true	true	false	false	false
SAMEA1117844	ERR2512663	WGS	PHE	ERX2531873	Illumina HiSeq 2500	PAIRED	RANDOM	GENOMIC	ILLUMINA	ERS2397253	ERP107961	['PRJEB25991','run.4248','experiment.4248','ERX2531873','ERS2397253','sample.4248','ERR2512663','10121790','493034','SAMEA1117844','ERP107961','project.First_10k_genomes_study_set_4']		2021-10-23T15:04:00.000000+0000			GBR	Europe	England									S		S					S	S								544	544672402	252130219	PRJEB25991	Walker_2022		99.38	1911514	65	lineage3	Sensitive	tuberculosis: human-adapted	L3	Mycobacterium tuberculosis		['Walker_2022','input','diff','Napier_2020','tbprofiler','CRyPTIC_PHE']	99.38	65	true	lineage3	true	true	true	true	true	true	false	true	true	true	false	false	false
SAMN08629163	SRR6797309	WGS	SAN RAFFAELE	SRX3756388	Illumina HiSeq 2500	PAIRED	RANDOM	GENOMIC	ILLUMINA	SRS3012082	SRP128089	['132405_210916_BGD_210916_100.gatk.bam','SRX3756388','132405_WGS','SRS3012082','SAMN08629163','SRR6797309','132405','SRP128089','428596','PRJNA428596','8629163','bp0']		2018-03-02T06:08:00.000000+0000			BGD	Asia			Homo sapiens	3	human					S		S		S				S	S				S			206	206393702	88199215	PRJNA428596	CRyPTIC_WHO2021_PMC7612554		99.24	1601267	35	lineage1.1.3.3	Sensitive	tuberculosis: human-adapted	L1.1.3	Mycobacterium tuberculosis		['Walker_2022','input','Menardo_2021','diff','tbprofiler']	99.24	35	true	lineage1	true	true	true	true	true	true	false	true	true	true	true	false	false
SAMEA7545307	ERR4811804	WGS	UNIVERSIDAD PERUANA CAYETANO HEREDIA	ERX4681794	Illumina HiSeq 4000	PAIRED	RANDOM	GENOMIC	ILLUMINA	ERS5301964	ERP124939	['ERS5301964','SAMEA7545307','ERR4811804','project.Peru_Wellcome','experiment.16191','773301','22464697','sample.16191','run.16191','PRJEB41199','ERP124939','ERX4681794']	2018	2021-11-10T06:51:00.000000+0000			PER	South America						S				S	S	S	S	S				S		S	S	S	S	S	S	477	477164700	223630918	PRJEB41199	['Walker_2022','CRyPTIC_reuse_table']		99.84	1625465	59	lineage4.3.4.2	Sensitive	tuberculosis: unclassified		Mycobacterium tuberculosis		['standford','tbprofiler','CRyPTIC_UPCH','CRyPTIC_reuse_table','Walker_2022','input','diff']	99.84	59	true	lineage4	true	true	true	true	true	true	true	true	true	true	false	false	false
SAMEA7541520	ERR4808983	WGS	CTB/NICD	ERX4678523	Illumina HiSeq 4000	PAIRED	RANDOM	GENOMIC	ILLUMINA	ERS5297973	ERP124931	['project.Gates_clinical_isolates','ERR4808983','ERS5297973','SAMEA7541520','experiment.2881','ERX4678523','PRJEB41191','run.2881','773296','sample.2881','22462977','ERP124931']		2021-11-11T01:18:00.000000+0000			ZAF	Africa						R				I	R	R	R	R				R		S	S	S	R	S	R	568	568457400	252557795	PRJEB41191	['CRyPTIC_reuse_table','Walker_2022']		99.59	1677874	57	lineage2.2.2	Pre-XDR-TB	tuberculosis: unclassified		Mycobacterium tuberculosis		['Walker_2022','diff','CRyPTIC_CTB-NICD','CRyPTIC_reuse_table','input','tbprofiler']	99.59	57	true	lineage2	true	true	true	true	true	true	false	true	true	true	false	false	false
SAMEA7563455	ERR4831014	WGS	IML GAUTING	ERX4700998	NextSeq 500	PAIRED	RANDOM	GENOMIC	ILLUMINA	ERS5320087	ERP125013	['ERX4700998','22479021','project.Cryptic_6th','run.30215','773339','SAMEA7563455','experiment.30215','ERR4831014','PRJEB41272','sample.30215','ERS5320087','ERP125013']		2021-11-11T10:57:00.000000+0000			NPL	Asia						S				R	R	R	S	S				R		S	S	S	R	S	R	670	670617274	285029981	PRJEB41272	['Walker_2022','CRyPTIC_reuse_table']		99.55	1708352	58	lineage2.2.1	Pre-XDR-TB	tuberculosis: unclassified		Mycobacterium tuberculosis		['CRyPTIC_reuse_table','CRyPTIC_Gauting','Walker_2022','input','diff','tbprofiler']	99.55	58	true	lineage2	true	true	true	true	true	true	false	true	true	true	false	false	false
SAMN07658797	SRR6045572	WGS	MODMEDMICOXFORD	SRX3192804	Illumina MiSeq	PAIRED	RANDOM	GENOMIC	ILLUMINA	SRS2519914	SRP117784	['SRP117784','401515','SRS2519914','PRJNA401515','7658797','MMMOSRA:b0354572-341d-47bc-baa1-7c2cf2d0e9e3','SRX3192804','MMMOSAM:b0354572-341d-47bc-baa1-7c2cf2d0e9e3','SRR6045572','SAMN07658797']	2016	2017-10-27T17:24:00.000000+0000			GBR	Europe	Oxford		Homo sapiens	3	human					S		S					S	S								491	491284410	331660358	PRJNA401515	CRyPTIC_WHO2021_PMC7612554		98.96	1291446	41	lineage4.6.3	Sensitive	tuberculosis: human-adapted	L4.6.3	Mycobacterium tuberculosis		['diff','Napier_2020','Walker_2022','input','tbprofiler']	98.96	41	true	lineage4	true	true	true	true	true	true	true	true	true	true	true	false	false
SAMN07766030	SRR6152997	WGS	BC CENTRE FOR DISEASE CONTROL PUBLIC HEALTH LABORATORY	SRX3264839	HiSeq X Ten	PAIRED	RANDOM	GENOMIC	ILLUMINA	SRS2577064	SRP119652	['BC08-Mtb027','SRR6152997','SAMN07766030','SRX3264839','SRS2577064','SRP119652','BC08-Mtb027_1.fastq.gz','413593','7766030','PRJNA413593']	2008	2017-10-10T15:23:00.000000+0000		49.15 N 123.7 W	CAN	North America	British Columbia		Homo sapiens	3	human					S		S						S	S							806	806457000	377222497	PRJNA413593	CRyPTIC_WHO2021_PMC7612554		99.38	1838788	53	lineage1.2.1.2.1	Sensitive	tuberculosis: human-adapted	L1	Mycobacterium tuberculosis		['Napier_2020','diff','input','Walker_2022','tbprofiler']	99.38	53	true	lineage1	true	true	true	true	true	true	true	true	true	true	true	false	false
SAMEA7562950	ERR4830510	WGS	AFRICAN HEALTH RESEARCH INSTITUTE	ERX4700494	NextSeq 550	PAIRED	RANDOM	GENOMIC	ILLUMINA	ERS5319583	ERP124989	['22478517','run.26462','experiment.26462','sample.26462','SAMEA7562950','ERS5319583','PRJEB41248','ERR4830510','ERX4700494','project.MXDRTB1','773315','ERP124989']		2021-11-11T10:03:00.000000+0000			ZAF	Africa						S				R	S	R	S	S				R		S	S	S	S	S	R	1231	1231806660	550575324	PRJEB41248	['Walker_2022','CRyPTIC_reuse_table']		98.54	1672749	54	lineage2.2.2	MDR-TB	tuberculosis: unclassified		Mycobacterium tuberculosis		['CRyPTIC_reuse_table','tbprofiler','CRyPTIC_AHRI','input','diff','Walker_2022']	98.54	54	true	lineage2	true	true	true	true	true	true	false	true	true	true	false	false	false
SAMEA7527046	ERR4798487	WGS	FOUNDATION FOR MEDICAL RESEARCH INDIA	ERX4667910	NextSeq 500	PAIRED	RANDOM	GENOMIC	ILLUMINA	ERS5283518	ERP124850	['ERX4667910','experiment.14992','sample.14992','project.Mumbai','ERS5283518','SAMEA7527046','ERR4798487','PRJEB41116','22460608','run.14992','ERP124850','773292']		2021-11-10T01:19:00.000000+0000			IND	Asia	Mumbai					S	S				S		S	S							S		S	S		468	468214458	209480533	PRJEB41116	Walker_2022		99.44	1669576	54	lineage3.1.2	Sensitive	tuberculosis: unclassified		Mycobacterium tuberculosis		['CRyPTIC_IND','input','Walker_2022','tbprofiler','diff']	99.44	54	true	lineage3	true	true	true	true	true	true	false	true	true	true	false	false	false
SAMEA1102832	ERR2510807	WGS	SAN RAFFAELE SCIENTIFIC INSTITUTE	ERX2530222	Illumina MiSeq	PAIRED	RANDOM	GENOMIC	ILLUMINA	ERS2395123	ERP107941	['493033','10121435','ERR2510807','project.First_10k_genomes_study_set_3','experiment.3817','PRJEB25972','run.3817','sample.3817','SAMEA1102832','ERP107941','ERS2395123','ERX2530222']		2021-10-23T14:10:00.000000+0000			ITA	Europe										S		S					S	S								188	188362744	100966619	PRJEB25972	Walker_2022		73.74	1531322	25	lineage4.6	Sensitive	tuberculosis: human-adapted	L4.6	Mycobacterium tuberculosis		['CRyPTIC_SanRaffaele','input','tbprofiler','Napier_2020','diff','Walker_2022']	73.74	25	true	lineage4	true	true	true	true	true	true	false	true	true	true	false	true	false
SAMEA7529060	ERR4800474	WGS	FOUNDATION FOR MEDICAL RESEARCH INDIA	ERX4669889	NextSeq 500	PAIRED	RANDOM	GENOMIC	ILLUMINA	ERS5285529	ERP124850	['ERS5285529','PRJEB41116','ERP124850','sample.31811','ERX4669889','run.31811','experiment.31811','773292','22462603','project.Mumbai','SAMEA7529060','ERR4800474']		2021-11-11T01:06:00.000000+0000			IND	Asia	Mumbai						S						S													423	423536400	189204731	PRJEB41116	Walker_2022		99.2	1573504	51	lineage1.1.2	MDR-TB	tuberculosis: unclassified		Mycobacterium tuberculosis		['Walker_2022','CRyPTIC_IND','tbprofiler','input','diff']	99.2	51	true	lineage1	true	true	true	true	true	true	false	true	true	true	false	false	false
SAMEA104394596	ERR2200001	WGS	FZB	ERX2254989	Illumina MiSeq	PAIRED		GENOMIC	ILLUMINA	ERS2012538	ERP010814	['ena-RUN-FZB-21-11-2017-14:36:27:948-262','ERP010814','ERS2012538','SAMEA104394596','ERR2200001','ena-EXPERIMENT-FZB-21-11-2017-14:36:27:948-262','287903','ena-STUDY-FZB-22-06-2015-17:16:39:392-292','ERX2254989','5108-09','PRJEB9680','8097132']		2017-11-28T16:35:00.000000+0000			SWZ	Africa										S		S						S	S							541	541918837	334621720	PRJEB9680	CRyPTIC_WHO2021_PMC7612554		99.54	1249219	79	lineage4.1.1.3	Sensitive	tuberculosis: human-adapted	L4.1.1.3	Mycobacterium tuberculosis		['tbprofiler','Walker_2022','input','Napier_2020','diff']	99.54	79	true	lineage4	true	true	true	true	true	true	false	true	true	true	false	false	false
SAMEA1403841	ERR108479	WGS	SC	ERX085913	Illumina HiSeq 2000	PAIRED	RANDOM	GENOMIC	ILLUMINA	ERS066659	ERP000192	['ERS066659','SAMEA1403841','Variation discovery in Russian TB isolates-sc-2010','SC_EXP_7156_7#60','203970','ERX085913','0987Z-sc-2011-10-12T14:59:13Z-1289144','858721','ERR108479','SC_RUN_7156_7#60','Variation discovery in Russian TB isolates-sc-2010-04-20','PRJEB2138','ERP000192']	2009	2014-09-20T21:33:00.000000+0000			RUS	Europe	Samara		Homo sapiens	3	human					S		S						S	S							647	647857200	338611723	PRJEB2138	CRyPTIC_WHO2021_PMC7612554		99.54	1619840	37	lineage2.2.1	Sensitive	tuberculosis: human-adapted	L2.2.1	Mycobacterium tuberculosis		['Menardo_2018','input','Walker_2022','tbprofiler','diff','Napier_2020','Menardo_2021']	99.54	37	true	lineage2	true	true	true	true	true	true	true	true	true	true	true	false	false
SAMEA10030484	ERR7911585	WGS	FZB	ERX7478982	NextSeq 500	PAIRED		GENOMIC	ILLUMINA	ERS7708691	ERP132622	['ERX7478982','PRJEB48275','ERR7911585','ERP132622','ena-STUDY-FZB-22-10-2021-10:26:06:450-343','ERS7708691','ena-RUN-FZB-05-01-2022-10:45:57:326-743','24682451','ena-EXPERIMENT-FZB-05-01-2022-10:45:57:326-743','FND-483','794636','SAMEA10030484']		2022-07-28T01:22:00.000000+0000			ZAF	Africa						R				R		R	R	S				R								549	549251720	232421457	PRJEB48275	Finci_2022		99.51	1672706	57	lineage4.1.1.3	Pre-XDR-TB	tuberculosis: human-adapted	L4.1.1.3	Mycobacterium tuberculosis		['tbprofiler','diff','Finci_2022','input']	99.51	57	true	lineage4	true	true	true	true	true	true	false	true	true	true	false	false	false
SAMN07765858	SRR6152908	WGS	BC CENTRE FOR DISEASE CONTROL PUBLIC HEALTH LABORATORY	SRX3264928	HiSeq X Ten	PAIRED	RANDOM	GENOMIC	ILLUMINA	SRS2577149	SRP119652	['SRX3264928','413593','SRP119652','BC05-Mtb018_2.fastq.gz','7765858','SAMN07765858','PRJNA413593','SRS2577149','BC05-Mtb018','SRR6152908']	2005	2017-10-10T13:29:00.000000+0000		49.15 N 123.7 W	CAN	North America	British Columbia		Homo sapiens	3	human					S		S						S	S							877	877197250	415817663	PRJNA413593	CRyPTIC_WHO2021_PMC7612554		99.52	1828821	52	lineage2.2.1.1	Sensitive	tuberculosis: human-adapted	L2	Mycobacterium tuberculosis		['tbprofiler','Walker_2022','input','Napier_2020','diff']	99.52	52	true	lineage2	true	true	true	true	true	true	true	true	true	true	true	false	false
SAMEA7547499	ERR4813993	WGS	BRAZIL	ERX4683983	Illumina HiSeq 4000	PAIRED	RANDOM	GENOMIC	ILLUMINA	ERS5304153	ERP124940	['sample.16866','run.16866','ERR4813993','ERP124940','PRJEB41200','experiment.16866','ERS5304153','773302','22466892','ERX4683983','project.Brazil','SAMEA7547499']	2017	2021-11-10T11:04:00.000000+0000			BRA	South America						S				S	S	S	S	S				S		S	S	S	S	S	S	556	556646100	262840349	PRJEB41200	['CRyPTIC_reuse_table','Walker_2022']		99.72	1640031	57	lineage4.3.4.1	Sensitive	tuberculosis: unclassified		Mycobacterium tuberculosis		['diff','input','Walker_2022','tbprofiler','standford','CRyPTIC_BRA','CRyPTIC_reuse_table']	99.72	57	true	lineage4	true	true	true	true	true	true	true	true	true	true	false	false	false
SAMN07766116	SRR6153210	WGS	BC CENTRE FOR DISEASE CONTROL PUBLIC HEALTH LABORATORY	SRX3265127	HiSeq X Ten	PAIRED	RANDOM	GENOMIC	ILLUMINA	SRS2577347	SRP119652	['413593','SRP119652','PRJNA413593','SRX3265127','SRR6153210','SRS2577347','BC09-Mtb158','SAMN07766116','BC09-Mtb158_1.fastq.gz','7766116']	2009	2017-10-10T20:11:00.000000+0000		49.15 N 123.7 W	CAN	North America	British Columbia		Homo sapiens	3	human					S		R						S	S							644	644403750	326022383	PRJNA413593	CRyPTIC_WHO2021_PMC7612554		99.61	1722367	49	lineage2.2.1	HR-TB	tuberculosis: human-adapted	L2	Mycobacterium tuberculosis		['Napier_2020','diff','Walker_2022','input','tbprofiler']	99.61	49	true	lineage2	true	true	true	true	true	true	true	true	true	true	true	false	false
SAMEA1119083	ERR2513902	WGS	PHE	ERX2533112	Illumina MiSeq	PAIRED	RANDOM	GENOMIC	ILLUMINA	ERS2398492	ERP107961	['SAMEA1119083','PRJEB25991','493034','ERP107961','experiment.5781','10123029','ERR2513902','run.5781','project.First_10k_genomes_study_set_4','sample.5781','ERS2398492','ERX2533112']		2022-07-20T19:48:00.000000+0000			GBR	Europe	England									S		S					S	S								125	125202555	75393151	PRJEB25991	Walker_2022		99.36	837580	24	lineage2.2.1.1	Sensitive	tuberculosis: human-adapted	L2.2.1.1	Mycobacterium tuberculosis		['diff','tbprofiler','CRyPTIC_PHE','Napier_2020','input','Walker_2022']	99.36	24	true	lineage2	true	true	true	true	true	true	false	true	true	true	false	false	false
SAMEA7527351	ERR4798759	WGS	FOUNDATION FOR MEDICAL RESEARCH INDIA	ERX4668183	NextSeq 500	PAIRED	RANDOM	GENOMIC	ILLUMINA	ERS5283823	ERP124850	['SAMEA7527351','ERR4798759','ERS5283823','773292','sample.27224','PRJEB41116','ERP124850','run.27224','ERX4668183','project.Mumbai','experiment.27224','22460897']		2021-11-10T01:29:00.000000+0000			IND	Asia	Mumbai						S						S	S							S		S	S		822	822986700	360912862	PRJEB41116	Walker_2022		99.5	1586383	52	lineage2.2.1	MDR-TB	tuberculosis: unclassified		Mycobacterium tuberculosis		['tbprofiler','Walker_2022','diff','CRyPTIC_IND','input']	99.5	52	true	lineage2	true	true	true	true	true	true	false	true	true	true	false	false	false
SAMEA7528928	ERR4800342	WGS	FOUNDATION FOR MEDICAL RESEARCH INDIA	ERX4669757	NextSeq 500	PAIRED	RANDOM	GENOMIC	ILLUMINA	ERS5285397	ERP124850	['22462471','ERR4800342','PRJEB41116','ERP124850','773292','run.30562','ERX4669757','sample.30562','ERS5285397','SAMEA7528928','project.Mumbai','experiment.30562']		2021-11-10T02:17:00.000000+0000			IND	Asia	Mumbai											R	S					S	S							340	340608300	153756265	PRJEB41116	Walker_2022		99.51	1563778	51	lineage3.1.2.1	HR-TB	tuberculosis: unclassified		Mycobacterium tuberculosis		['diff','CRyPTIC_IND','tbprofiler','Walker_2022','input']	99.51	51	true	lineage3	true	true	true	true	true	true	false	true	true	true	false	false	false
SAMEA1118461	ERR2513280	WGS	PHE	ERX2532490	Illumina HiSeq 2500	PAIRED	RANDOM	GENOMIC	ILLUMINA	ERS2397870	ERP107961	['ERX2532490','PRJEB25991','ERS2397870','sample.5017','project.First_10k_genomes_study_set_4','10122407','ERR2513280','493034','run.5017','experiment.5017','ERP107961','SAMEA1118461']		2021-10-23T16:05:00.000000+0000			GBR	Europe	England									S		S					S	S								661	661130850	347518685	PRJEB25991	Walker_2022		99.93	1855331	63	lineage4.9	Sensitive	tuberculosis: human-adapted	L4.9	Mycobacterium tuberculosis		['Walker_2022','Napier_2020','CRyPTIC_PHE','tbprofiler','diff','input']	99.93	63	true	lineage4	true	true	true	true	true	true	false	true	true	true	false	false	false
SAMN21616585	SRR16058675	WGS	PUBLIC HEALTH ONTARIO	SRX12345188	Illumina MiSeq	PAIRED	RANDOM	GENOMIC	ILLUMINA	SRS10317567	SRP338617	['SRS10317567','2018-574_R1.fastq.gz','SRR16058675','bp0','SAMN21616585','766079','SRX12345188','SRP338617','PRJNA766079','21616585','2018-574']	2018	2021-09-24T21:59:00.000000+0000			CAN	North America	Ontario		Homo sapiens	3	human					S		S					S	S								479	479205601	304318343	PRJNA766079	CRyPTIC_WHO2021_PMC7612554		99.66	1557288	52	lineage4.8	Sensitive	tuberculosis: unclassified		Mycobacterium tuberculosis		['Walker_2022','input','diff','tbprofiler']	99.66	52	true	lineage4	true	true	true	true	true	true	true	true	true	true	true	false	false
SAMEA1403555	ERR108488	WGS	SC	ERX085922	Illumina HiSeq 2000	PAIRED	RANDOM	GENOMIC	ILLUMINA	ERS066668	ERP000192	['203970','ERR108488','SC_EXP_7156_7#69','PRJEB2138','SAMEA1403555','858730','Variation discovery in Russian TB isolates-sc-2010','SC_RUN_7156_7#69','Variation discovery in Russian TB isolates-sc-2010-04-20','ERP000192','1029V-sc-2011-10-12T14:59:20Z-1289153','ERS066668','ERX085922']	2009	2014-09-20T21:40:00.000000+0000			RUS	Europe	Samara		Homo sapiens	3	human	S	S			S		R		S				R	R				S			567	567494000	298065522	PRJEB2138	CRyPTIC_WHO2021_PMC7612554		99.58	1610804	37	lineage2.2.1	MDR-TB	tuberculosis: human-adapted	L2.2.1	Mycobacterium tuberculosis		['input','diff','Menardo_2018','Napier_2020','Walker_2022','tbprofiler']	99.58	37	true	lineage2	true	true	true	true	true	true	true	true	true	true	true	false	false
SAMEA7542250	ERR4810675	WGS	CCDC	ERX4679121	HiSeq X Ten	PAIRED	RANDOM	GENOMIC	ILLUMINA	ERS5298702	ERP124934	['ERP124934','experiment.11057','ERX4679121','project.CDC_22','22463569','PRJEB41194','sample.11057','SAMEA7542250','773297','ERR4810675','run.11057','ERS5298702']		2021-11-10T04:59:00.000000+0000			CHN	Asia						S				S	S	S	S	S				S		S	S	S	S	S	S	1485	1485402300	619576228	PRJEB41194	['CRyPTIC_reuse_table','Walker_2022']		99.58	1734616	59	lineage2.2.1	Sensitive	tuberculosis: unclassified		Mycobacterium tuberculosis		['CRyPTIC_reuse_table','CRyPTIC_CCDC_CDC_22','input','tbprofiler','diff','Walker_2022']	99.58	59	true	lineage2	true	true	true	true	true	true	false	true	true	true	false	false	false
SAMEA9070768	ERR6362002	WGS	Swiss-TPH	ERX5627976	Illumina HiSeq 2500	PAIRED	RANDOM	GENOMIC	ILLUMINA	ERS6799075	ERP129488	['G25686_2','ERS6799075','20453748','SAMEA9070768','ERR6362002','ERX5627976','ERP129488','737713','PRJEB45389','WGS RR-TB Khayelitsha']		2021-10-13T17:53:00.000000+0000			ZAF	Africa						S																	S			187	187225806	107553041	PRJEB45389	CRyPTIC_WHO2021_PMC7612554		99.58	811742	27	lineage2.2.1.1	RR-TB	tuberculosis: unclassified		Mycobacterium tuberculosis		['diff','R-RR_HIVcoinf_ZAF','input','tbprofiler','Walker_2022']	99.58	27	true	lineage2	true	true	true	true	true	true	false	true	true	true	false	false	false
SAMEA1118162	ERR2512981	WGS	PHE	ERX2532191	Illumina HiSeq 2500	PAIRED	RANDOM	GENOMIC	ILLUMINA	ERS2397571	ERP107961	['sample.4649','ERX2532191','project.First_10k_genomes_study_set_4','493034','ERP107961','experiment.4649','10122108','run.4649','ERR2512981','ERS2397571','SAMEA1118162','PRJEB25991']		2021-10-23T15:08:00.000000+0000			GBR	Europe	England									S		S					S	S								745	745836716	396847592	PRJEB25991	Walker_2022		99.64	1845194	63	lineage4.8	Sensitive	tuberculosis: human-adapted	L4.8	Mycobacterium tuberculosis		['input','Napier_2020','diff','CRyPTIC_PHE','Walker_2022','tbprofiler']	99.64	63	true	lineage4	true	true	true	true	true	true	false	true	true	true	false	false	false
SAMEA1102640	ERR2510720	WGS	SAN RAFFAELE SCIENTIFIC INSTITUTE	ERX2530135	Illumina MiniSeq	PAIRED	RANDOM	GENOMIC	ILLUMINA	ERS2395036	ERP107941	['ERR2510720','493033','project.First_10k_genomes_study_set_3','PRJEB25972','experiment.3730','ERX2530135','sample.3730','10121348','ERP107941','SAMEA1102640','ERS2395036','run.3730']		2021-10-23T14:09:00.000000+0000			ITA	Europe										S		R					R	R	R							283	283611396	166724865	PRJEB25972	Walker_2022		99.49	2249548	48	lineage2.2.1	MDR-TB	tuberculosis: human-adapted	L2.2.1	Mycobacterium tuberculosis		['Walker_2022','Napier_2020','input','diff','CRyPTIC_SanRaffaele','tbprofiler']	99.49	48	true	lineage2	true	true	true	true	true	true	false	true	true	true	false	false	false
SAMEA9070613	ERR5987330	WGS	Swiss-TPH	ERX5627821	Illumina HiSeq 2500	PAIRED	RANDOM	GENOMIC	ILLUMINA	ERS6798920	ERP129488	['ERX5627821','ERP129488','ERR5987330','ERS6798920','19795099','WGS RR-TB Khayelitsha','G25788_2','PRJEB45389','737713','SAMEA9070613']		2021-06-29T00:59:00.000000+0000			ZAF	Africa						S																	S			452	452513176	259296136	PRJEB45389	CRyPTIC_WHO2021_PMC7612554		99.78	1461861	50	lineage4.3.4.2.1	MDR-TB	tuberculosis: unclassified		Mycobacterium tuberculosis		['tbprofiler','input','R-RR_HIVcoinf_ZAF','Walker_2022','diff']	99.78	50	true	lineage4	true	true	true	true	true	true	false	true	true	true	false	false	false
SAMN08436288	SRR6650290	WGS	SAN RAFFAELE	SRX3627842	Illumina HiSeq 2500	PAIRED	RANDOM	GENOMIC	ILLUMINA	SRS2894630	SRP128089	['SAMN08436288','bp0','SRX3627842','SRR6650290','131631_210916_BGD_210916_100.gatk.bam','8436288','PRJNA428596','SRS2894630','SRP128089','131631','428596','131631_WGS']		2018-02-26T13:30:00.000000+0000			BGD	Asia			Homo sapiens	3	human					S		S		S				S	S				S			320	320728227	147880192	PRJNA428596	CRyPTIC_WHO2021_PMC7612554		99.56	2525369	57	lineage4.3.3	Sensitive	tuberculosis: unclassified		Mycobacterium tuberculosis		['input','Walker_2022','diff','tbprofiler']	99.56	57	true	lineage4	true	true	true	true	true	true	false	true	true	true	true	false	false
SAMEA7526907	ERR4798349	WGS	FOUNDATION FOR MEDICAL RESEARCH INDIA	ERX4667771	NextSeq 500	PAIRED	RANDOM	GENOMIC	ILLUMINA	ERS5283379	ERP124850	['SAMEA7526907','experiment.14853','ERR4798349','sample.14853','run.14853','773292','project.Mumbai','PRJEB41116','ERX4667771','ERS5283379','ERP124850','22460469']		2021-11-10T01:19:00.000000+0000			IND	Asia	Mumbai					S	S				S		S	S							S		R	S		504	504870010	221745906	PRJEB41116	Walker_2022		99.53	1632497	55	lineage2.2.1	Pre-XDR-TB	tuberculosis: unclassified		Mycobacterium tuberculosis		['Walker_2022','diff','CRyPTIC_IND','tbprofiler','input']	99.53	55	true	lineage2	true	true	true	true	true	true	false	true	true	true	false	false	false
SAMEA1397386	ERR2514901	WGS	PHE	ERX2534111	Illumina HiSeq 2500	PAIRED	RANDOM	GENOMIC	ILLUMINA	ERS2399491	ERP107961	['ERS2399491','sample.7078','SAMEA1397386','PRJEB25991','ERP107961','ERX2534111','project.First_10k_genomes_study_set_4','ERR2514901','10124028','experiment.7078','run.7078','493034']		2022-07-23T23:16:00.000000+0000			GBR	Europe	England									S		S					S	S								311	311050638	171290454	PRJEB25991	Walker_2022		99.39	1712502	58	lineage4.2.2.2	Sensitive	tuberculosis: human-adapted	L4.2.2.2	Mycobacterium tuberculosis		['diff','Napier_2020','CRyPTIC_PHE','Walker_2022','input','tbprofiler']	99.39	58	true	lineage4	true	true	true	true	true	true	false	true	true	true	false	false	false
SAMEA7541609	ERR4809072	WGS	CTB/NICD	ERX4678612	Illumina HiSeq 4000	PAIRED	RANDOM	GENOMIC	ILLUMINA	ERS5298062	ERP124931	['SAMEA7541609','22463066','PRJEB41191','sample.2970','773296','ERX4678612','experiment.2970','ERS5298062','ERR4809072','project.Gates_clinical_isolates','run.2970','ERP124931']		2021-11-11T01:18:00.000000+0000			ZAF	Africa						R				R	I	R	R	S				R		S	S	S	S	S	R	496	496545300	222374319	PRJEB41191	['CRyPTIC_reuse_table','Walker_2022']		99.61	1640900	56	lineage2.2.2	MDR-TB	tuberculosis: unclassified		Mycobacterium tuberculosis		['input','tbprofiler','CRyPTIC_CTB-NICD','CRyPTIC_reuse_table','Walker_2022','diff']	99.61	56	true	lineage2	true	true	true	true	true	true	false	true	true	true	false	false	false
SAMEA8741986	ERR8699179	WGS	UNIVERSITY OF CAPE TOWN	ERX8356647	Illumina HiSeq 4000	PAIRED	RANDOM	GENOMIC	ILLUMINA	ERS6421568	ERP135632	['26335125','PRJEB51043','ERP135632','experiment.17090','sample.17090','811913','SAMEA8741986','project.Wellcome_clinical_isolates_site20','ERX8356647','ERR8699179','run.17090.1','ERS6421568']		2022-03-15T06:28:00.000000+0000			ZAF	Africa						S				S	S	S	S	S				S		S	S	S		S	S	344	344227200	148225670	PRJEB51043	CRyPTIC_reuse_table		99.64	1763470	60	lineage4.3.2.1	Sensitive	tuberculosis: unclassified		Mycobacterium tuberculosis		['tbprofiler','input','diff','CRyPTIC_UofCapeTown','CRyPTIC_reuse_table']	99.64	60	true	lineage4	true	true	true	true	true	true	false	true	true	true	false	false	false
SAMN21616516	SRR16058331	WGS	PUBLIC HEALTH ONTARIO	SRX12345013	NextSeq 500	PAIRED	RANDOM	GENOMIC	ILLUMINA	SRS10317393	SRP338617	['766079','SRX12345013','SAMN21616516','21616516','2017-388_R1.fastq.gz','SRP338617','bp0','PRJNA766079','SRR16058331','2017-388','SRS10317393']	2017	2021-09-24T21:52:00.000000+0000			CAN	North America	Ontario		Homo sapiens	3	human					S		S					S	S								780	780481250	366484748	PRJNA766079	CRyPTIC_WHO2021_PMC7612554		99.32	1350793	45	lineage1.2.1.2.1	Sensitive	tuberculosis: unclassified		Mycobacterium tuberculosis		['input','tbprofiler','diff','Walker_2022']	99.32	45	true	lineage1	true	true	true	true	true	true	true	true	true	true	true	false	false
SAMEA7528980	ERR4800394	WGS	FOUNDATION FOR MEDICAL RESEARCH INDIA	ERX4669809	NextSeq 500	PAIRED	RANDOM	GENOMIC	ILLUMINA	ERS5285449	ERP124850	['773292','PRJEB41116','ERX4669809','run.31731','ERR4800394','sample.31731','SAMEA7528980','experiment.31731','22462523','project.Mumbai','ERS5285449','ERP124850']		2021-11-11T01:10:00.000000+0000			IND	Asia	Mumbai					S	S				S	R	S	R				R			S		R	S		441	441918600	199557665	PRJEB41116	Walker_2022		99.5	1555382	51	lineage2.2.1.1	Pre-XDR-TB	tuberculosis: unclassified		Mycobacterium tuberculosis		['Walker_2022','diff','tbprofiler','input','CRyPTIC_IND']	99.5	51	true	lineage2	true	true	true	true	true	true	false	true	true	true	false	false	false
SAMEA7546247	ERR4812742	WGS	UNIVERSIDAD PERUANA CAYETANO HEREDIA	ERX4682732	Illumina NovaSeq 6000	PAIRED	RANDOM	GENOMIC	ILLUMINA	ERS5302902	ERP124939	['ERS5302902','ERX4682732','SAMEA7546247','project.Peru_Wellcome','773301','experiment.28595','run.28595','sample.28595','ERR4812742','ERP124939','PRJEB41199','22465635']	2019	2021-11-10T09:00:00.000000+0000			PER	South America						S				S	S	R	S	S				S		S	S	R	S	S	S	1004	1004253586	318318604	PRJEB41199	['CRyPTIC_reuse_table','Walker_2022']		99.6	1840227	63	lineage4.1.2.1	HR-TB	tuberculosis: unclassified		Mycobacterium tuberculosis		['tbprofiler','diff','input','Walker_2022','CRyPTIC_reuse_table','CRyPTIC_UPCH','standford']	99.6	63	true	lineage4	true	true	true	true	true	true	true	true	true	true	false	false	false
SAMEA95437168	ERR1873471	WGS	UNIVERSITY OF CAPE TOWN	ERX1933996	Illumina HiSeq 2000	PAIRED	size fractionation	GENOMIC	ILLUMINA	ERS1565364	ERP015827	['6553254','ERP015827','ERR1873471','ena-STUDY-UNIVERSITY OF CAPE TOWN-31-05-2016-14:43:35:710-24','ERX1933996','ERS1565364','ena-EXPERIMENT-UNIVERSITY OF CAPE TOWN-07-03-2017-11:20:02:662-83','PRJEB14199','SAMEA95437168','ena-RUN-UNIVERSITY OF CAPE TOWN-07-03-2017-11:20:02:662-83','R13342','374682']	2011	2017-03-12T14:00:00.000000+0000			ZAF	Africa		sputum	Homo sapiens	3	human	S	S		S	R	S	R	R	S	S	S	R	S	S							652	652898049	314928275	PRJEB14199	Coll_2018		99.55	1657894	39	lineage2.2.1	Pre-XDR-TB	tuberculosis: human-adapted	L2.2.1	Mycobacterium tuberculosis		['Napier_2020','diff','Nimmo_2024','input','Coll_2018','Menardo_2021','tbprofiler','R-XDR_ZAF']	99.55	39	true	lineage2	true	true	true	true	true	true	true	true	true	true	true	false	false
SAMEA7554812	ERR4821444	WGS	PUBLIC HEALTH ENGLAND	ERX4691286	Illumina HiSeq 2500	PAIRED	RANDOM	GENOMIC	ILLUMINA	ERS5311456	ERP124941	['ERS5311456','experiment.24265','ERX4691286','run.24265','ERR4821444','project.PHE-TB','sample.24265','773303','SAMEA7554812','22474206','PRJEB41201','ERP124941']		2021-11-11T02:12:00.000000+0000			GBR	Europe										S		S						S								367	367381128	187463868	PRJEB41201	Walker_2022		98.37	1352718	30	lineage4.1.2.1	Sensitive	tuberculosis: unclassified		Mycobacterium tuberculosis		['CRyPTIC_PHE','diff','Walker_2022','tbprofiler','input']	98.37	30	true	lineage4	true	true	true	true	true	true	false	true	true	true	false	false	false
SAMEA1101530	ERR2510286	WGS	SAN RAFFAELE SCIENTIFIC INSTITUTE	ERX2529701	NextSeq 500	PAIRED	RANDOM	GENOMIC	ILLUMINA	ERS2394602	ERP107941	['sample.3296','experiment.3296','ERX2529701','SAMEA1101530','ERS2394602','10120914','project.First_10k_genomes_study_set_3','ERP107941','PRJEB25972','493033','run.3296','ERR2510286']		2021-10-23T14:06:00.000000+0000			PAK	Asia						S				I	I	R	S	S				R	R	S	S	S	S	S	S	676	676762671	294858695	PRJEB25972	['CRyPTIC_reuse_table','Walker_2022']		99.56	1675099	55	lineage3	MDR-TB	tuberculosis: human-adapted	L3	Mycobacterium tuberculosis		['tbprofiler','CRyPTIC_SanRaffaele','CRyPTIC_reuse_table','input','diff','Napier_2020','Walker_2022']	99.56	55	true	lineage3	true	true	true	true	true	true	false	true	true	true	false	false	false
SAMEA8718615	ERR8975487	WGS	CTB/NICD	ERX5543719	Illumina HiSeq 4000	PAIRED	RANDOM	GENOMIC	ILLUMINA	ERS6403060	ERP128647	['ERS6403060','ERP128647','PRJEB44577','experiment.14509','sample.14509','773351','run.14509.1','SAMEA8718615','ERR8975487','26339584','project.Wellcome_clinical_isolates_site10','ERX5543719']		2022-03-15T07:28:00.000000+0000			ZAF	Africa						R				R	R	R	R	R						S	R	R	R		R	502	502394700	217630056	PRJEB44577	CRyPTIC_reuse_table		99.54	1665550	57	lineage2.2.2	Pre-XDR-TB	tuberculosis: unclassified		Mycobacterium tuberculosis		['diff','CRyPTIC_reuse_table','tbprofiler','CRyPTIC_CTB-NICD','input']	99.54	57	true	lineage2	true	true	true	true	true	true	false	true	true	true	false	false	false
SAMEA7525776	ERR4797227	WGS	FOUNDATION FOR MEDICAL RESEARCH INDIA	ERX4666642	NextSeq 500	PAIRED	RANDOM	GENOMIC	ILLUMINA	ERS5282250	ERP124850	['project.Mumbai','ERR4797227','ERP124850','ERX4666642','SAMEA7525776','22459340','ERS5282250','sample.1952','PRJEB41116','experiment.1952','773292','run.1952']		2021-11-09T22:23:00.000000+0000			IND	Asia	Mumbai					S	R			I	S	R	S	R				R	R	S	S	S	R	S	R	790	790083000	344276861	PRJEB41116	['Walker_2022','CRyPTIC_reuse_table']		99.51	1575255	49	lineage2.2.1	Pre-XDR-TB	tuberculosis: unclassified		Mycobacterium tuberculosis		['input','Walker_2022','tbprofiler','diff','CRyPTIC_reuse_table','CRyPTIC_IND']	99.51	49	true	lineage2	true	true	true	true	true	true	false	true	true	true	false	false	false
SAMN07766258	SRR6153084	WGS	BC CENTRE FOR DISEASE CONTROL PUBLIC HEALTH LABORATORY	SRX3265253	HiSeq X Ten	PAIRED	RANDOM	GENOMIC	ILLUMINA	SRS2577477	SRP119652	['SRX3265253','BC11-Mtb289','SRS2577477','PRJNA413593','BC11-Mtb289_2.fastq.gz','SAMN07766258','413593','7766258','SRR6153084','SRP119652']	2011	2017-10-10T17:56:00.000000+0000		49.15 N 123.7 W	CAN	North America	British Columbia		Homo sapiens	3	human					S		S						S	S							673	673119500	323687214	PRJNA413593	CRyPTIC_WHO2021_PMC7612554		99.43	1800570	43	lineage3	Sensitive	tuberculosis: human-adapted	L1	Mycobacterium tuberculosis		['tbprofiler','Walker_2022','diff','input','Napier_2020']	99.43	43	true	lineage3	true	true	true	true	true	true	true	true	true	true	true	false	false
SAMEA7527515	ERR4798929	WGS	FOUNDATION FOR MEDICAL RESEARCH INDIA	ERX4668346	NextSeq 500	PAIRED	RANDOM	GENOMIC	ILLUMINA	ERS5283986	ERP124850	['773292','run.27394','22461060','experiment.27394','SAMEA7527515','ERS5283986','ERP124850','ERR4798929','project.Mumbai','PRJEB41116','ERX4668346','sample.27394']		2021-11-10T02:44:00.000000+0000			IND	Asia	Mumbai					S	S				R		S	R							S		R	S		600	600000230	258907930	PRJEB41116	Walker_2022		99.52	1666262	55	lineage2.2.1	Pre-XDR-TB	tuberculosis: unclassified		Mycobacterium tuberculosis		['input','Walker_2022','CRyPTIC_IND','diff','tbprofiler']	99.52	55	true	lineage2	true	true	true	true	true	true	false	true	true	true	false	false	false
SAMEA104362060	ERR2184219	WGS	UNIVERSIDAD PERUANA CAYETANO HEREDIA, PERU	ERX2240386	Illumina HiSeq 4000	PAIRED	RANDOM	GENOMIC	ILLUMINA	ERS1987038	ERP104985	['548708','ERR2184219','experiment.507','12061450','sample.507','project.Peru-set1-Tandem','ERX2240386','ERS1987038','run.507','ERP104985','PRJEB23245','SAMEA104362060']		2021-10-17T07:51:00.000000+0000			PER	South America						S				S	S	S	S	S				S		S	S	S	S	S	S	489	489141000	217995556	PRJEB23245	['Walker_2022','CRyPTIC_reuse_table']		99.79	1708089	59	lineage4.3.3	Sensitive	tuberculosis: unclassified		Mycobacterium tuberculosis		['CRyPTIC_UPCH','CRyPTIC_reuse_table','tbprofiler','diff','input','Walker_2022']	99.79	59	true	lineage4	true	true	true	true	true	true	false	true	true	true	false	false	false
SAMEA7541672	ERR4809134	WGS	CTB/NICD	ERX4678674	Illumina HiSeq 4000	PAIRED	RANDOM	GENOMIC	ILLUMINA	ERS5298124	ERP124931	['run.3032','experiment.3032','ERX4678674','project.Gates_clinical_isolates','ERP124931','773296','22463128','sample.3032','SAMEA7541672','ERR4809134','PRJEB41191','ERS5298124']		2021-11-11T01:36:00.000000+0000			ZAF	Africa						S				S	S	S	S	S				S		S	S	S	S	S	S	472	472357500	205965220	PRJEB41191	['Walker_2022','CRyPTIC_reuse_table']		99.77	1726475	60	lineage4.3.4.2.1	Sensitive	tuberculosis: unclassified		Mycobacterium tuberculosis		['input','CRyPTIC_CTB-NICD','CRyPTIC_reuse_table','Walker_2022','diff','tbprofiler']	99.77	60	true	lineage4	true	true	true	true	true	true	false	true	true	true	false	false	false
SAMEA7549563	ERR4816202	WGS	PUBLIC HEALTH ENGLAND	ERX4686044	Illumina HiSeq 2500	PAIRED	RANDOM	GENOMIC	ILLUMINA	ERS5306214	ERP124941	['ERR4816202','sample.19022','experiment.19022','22468959','PRJEB41201','ERP124941','ERX4686044','773303','SAMEA7549563','run.19022','ERS5306214','project.PHE-TB']		2021-11-10T15:14:00.000000+0000			GBR	Europe										S		S						S								1591	1591118576	798477297	PRJEB41201	Walker_2022		99.51	1671373	36	lineage4.8	Sensitive	tuberculosis: unclassified		Mycobacterium tuberculosis		['CRyPTIC_PHE','diff','tbprofiler','input','Walker_2022']	99.51	36	true	lineage4	true	true	true	true	true	true	false	true	true	true	false	false	false
SAMEA7562993	ERR4830553	WGS	AFRICAN HEALTH RESEARCH INSTITUTE	ERX4700537	NextSeq 550	PAIRED	RANDOM	GENOMIC	ILLUMINA	ERS5319626	ERP124991	['project.MXDRTB3','ERX4700537','ERS5319626','PRJEB41250','ERR4830553','experiment.26490','run.26490','773317','sample.26490','22478560','ERP124991','SAMEA7562993']		2021-11-11T09:57:00.000000+0000										S				S	S	R	S	S				R		S	S	S	S	S	R	745	745624410	316217704	PRJEB41250	CRyPTIC_reuse_table		99.76	1754099	57	lineage4.3.3	MDR-TB	tuberculosis: unclassified		Mycobacterium tuberculosis		['input','diff','CRyPTIC_reuse_table','tbprofiler','CRyPTIC_AHRI']	99.76	57	true	lineage4	true	true	true	true	true	true	false	false	true	false	false	false	false
SAMEA7563525	ERR4831084	WGS	IML GAUTING	ERX4701068	NextSeq 500	PAIRED	RANDOM	GENOMIC	ILLUMINA	ERS5320157	ERP125013	['22479091','ERP125013','project.Cryptic_6th','experiment.30285','773339','run.30285','ERX4701068','sample.30285','PRJEB41272','SAMEA7563525','ERS5320157','ERR4831084']		2021-11-11T10:55:00.000000+0000			NPL	Asia						S				S	S	S	S	S				S		S	S	S	S	S	S	324	324118347	148079062	PRJEB41272	['Walker_2022','CRyPTIC_reuse_table']		99.28	1648332	56	lineage1.2.2.2	Sensitive	tuberculosis: unclassified		Mycobacterium tuberculosis		['input','Walker_2022','diff','CRyPTIC_reuse_table','tbprofiler','CRyPTIC_Gauting']	99.28	56	true	lineage1	true	true	true	true	true	true	false	true	true	true	false	false	false
SAMEA7525619	ERR4797077	WGS	FOUNDATION FOR MEDICAL RESEARCH INDIA	ERX4666492	NextSeq 500	PAIRED	RANDOM	GENOMIC	ILLUMINA	ERS5282093	ERP124850	['773292','ERS5282093','run.1802','22459183','ERX4666492','sample.1802','ERR4797077','project.Mumbai','PRJEB41116','experiment.1802','ERP124850','SAMEA7525619']		2021-11-09T22:14:00.000000+0000			IND	Asia	Mumbai					S	S			S	S	S	S	S				S			S	S	S	S	S	574	574800300	250717708	PRJEB41116	['Walker_2022','CRyPTIC_reuse_table']		99.44	1610933	51	lineage3	Sensitive	tuberculosis: unclassified		Mycobacterium tuberculosis		['Walker_2022','diff','input','CRyPTIC_reuse_table','CRyPTIC_IND','tbprofiler']	99.44	51	true	lineage3	true	true	true	true	true	true	false	true	true	true	false	false	false
SAMN03648024	SRR2100851	WGS	UNIVERSITY OF OXFORD	SRX1095545	Illumina HiSeq 2500	PAIRED	RANDOM	GENOMIC	ILLUMINA	SRS991506	SRP061066	['SRS991506','SRX1095545','19a51bde-9f71-4f9b-bbeb-fa2d586325ad_R00000039_v3.bam','PRJNA282721','SRR2100851','SAMN03648024','C00014768','SRP061066','3648024','282721']		2015-07-15T06:50:00.000000+0000			GBR	Europe										S		R						S								235	235649800	155907401	PRJNA282721	CRyPTIC_WHO2021_PMC7612554		99.42	2194859	46	lineage3.1.2.1	HR-TB	tuberculosis: human-adapted	L3.1.2.1	Mycobacterium tuberculosis		['tbprofiler','Menardo_2021','diff','Walker_2022','input','Menardo_2018','Napier_2020']	99.42	46	true	lineage3	true	true	true	true	true	true	false	true	true	true	false	false	false
SAMEA3558307	ERR1034774	WGS	LSHTM	ERX1113572	Illumina MiSeq	PAIRED		GENOMIC	ILLUMINA	ERS865456	ERP011639	['ena-RUN-LSHTM-25-09-2015-14:04:49:430-199','PRJEB10385','ERX1113572','4154603','ERS865456','ena-STUDY-LSHTM-18-08-2015-18:02:02:463-104','mtb199','ERR1034774','ERP011639','SAMEA3558307','297845','ena-EXPERIMENT-LSHTM-25-09-2015-14:04:49:430-199']		2015-12-10T05:22:00.000000+0000			PER	South America												R						S								465	465175902	329610743	PRJEB10385	Coll_2018		99.62	1188385	26	lineage4.3.3	HR-TB	tuberculosis: human-adapted	L4.3.3	Mycobacterium tuberculosis		['Napier_2020','diff','tbprofiler','input','Coll_2018']	99.62	26	true	lineage4	true	true	true	true	true	true	false	true	true	true	false	false	false
SAMN07766162	SRR6152934	WGS	BC CENTRE FOR DISEASE CONTROL PUBLIC HEALTH LABORATORY	SRX3264902	HiSeq X Ten	PAIRED	RANDOM	GENOMIC	ILLUMINA	SRS2577124	SRP119652	['BC10-Mtb092','413593','7766162','SRS2577124','SAMN07766162','SRP119652','PRJNA413593','SRR6152934','SRX3264902','BC10-Mtb092_1.fastq.gz']	2010	2017-10-10T14:00:00.000000+0000		49.15 N 123.7 W	CAN	North America	British Columbia		Homo sapiens	3	human					S		S						S	S							863	863433250	432144225	PRJNA413593	CRyPTIC_WHO2021_PMC7612554		99.57	1731392	49	lineage2.2.1	Sensitive	tuberculosis: human-adapted	L2	Mycobacterium tuberculosis		['Walker_2022','tbprofiler','input','Napier_2020','diff']	99.57	49	true	lineage2	true	true	true	true	true	true	true	true	true	true	true	false	false
SAMN08215477	SRR6397956	WGS	BC CENTRE FOR DISEASE CONTROL PUBLIC HEALTH LABORATORY	SRX3491282	HiSeq X Ten	PAIRED	RANDOM	GENOMIC	ILLUMINA	SRS2775161	SRP119652	['SRR6397956','SAMN08215477','413593','8215477','PRJNA413593','SRS2775161','SRX3491282','BC14-Mtb454_1.fastq.gz','BC14-Mtb454','SRP119652']	2014	2017-12-25T12:12:00.000000+0000		49.15 N 123.7 W	CAN	North America	British Columbia		Homo sapiens	3	human					S		S						S	S							716	716678000	340088907	PRJNA413593	CRyPTIC_WHO2021_PMC7612554		99.64	1814289	46	lineage4.4.1.2	Sensitive	tuberculosis: human-adapted	L4	Mycobacterium tuberculosis		['input','tbprofiler','Napier_2020','Walker_2022','diff']	99.64	46	true	lineage4	true	true	true	true	true	true	true	true	true	true	true	false	false
SAMEA7547249	ERR4813743	WGS	BRAZIL	ERX4683733	Illumina HiSeq 4000	PAIRED	RANDOM	GENOMIC	ILLUMINA	ERS5303903	ERP124940	['experiment.16605','ERR4813743','PRJEB41200','project.Brazil','sample.16605','ERS5303903','773302','run.16605','ERP124940','ERX4683733','22466642','SAMEA7547249']	2018	2021-11-10T10:03:00.000000+0000			BRA	South America						S				S	S	S	S	S				S		S	S	S	S	S	S	262	262007400	114563528	PRJEB41200	['CRyPTIC_reuse_table','Walker_2022']		99.52	1416750	48	lineage4.1.2	Other	tuberculosis: unclassified		Mycobacterium tuberculosis		['CRyPTIC_BRA','Walker_2022','CRyPTIC_reuse_table','tbprofiler','diff','standford','input']	99.52	48	true	lineage4	true	true	true	true	true	true	true	true	true	true	false	false	false
SAMEA10030544	ERR7911646	WGS	FZB	ERX7479043	NextSeq 500	PAIRED		GENOMIC	ILLUMINA	ERS7708751	ERP132622	['SAMEA10030544','ena-EXPERIMENT-FZB-05-01-2022-10:45:57:328-804','PRJEB48275','ERS7708751','ERR7911646','ERP132622','794636','ena-STUDY-FZB-22-10-2021-10:26:06:450-343','FND-544','24682511','ERX7479043','ena-RUN-FZB-05-01-2022-10:45:57:328-804']		2022-07-16T11:16:00.000000+0000			ZAF	Africa						R				S		R	R	R				R					R			707	707650838	292929500	PRJEB48275	Finci_2022		99.51	1704877	57	lineage2.2.2	Pre-XDR-TB	tuberculosis: human-adapted	L2.2.2	Mycobacterium tuberculosis		['diff','input','Finci_2022','tbprofiler']	99.51	57	true	lineage2	true	true	true	true	true	true	false	true	true	true	false	false	false
SAMEA1019139	ERR046745	WGS	SC	ERX023807	Illumina HiSeq 2000	PAIRED	RANDOM	GENOMIC	ILLUMINA	ERS027611	ERP000276	['SC_RUN_6540_1#17','ERX023807','Bir_134-sc-2011-04-08T08:57:09Z-1118900','PRJEB2221','SAMEA1019139','ERR046745','203976','ERP000276','728101','Mycobacterium tuberculosis pilot-sc-2010-07-26','SC_EXP_6540_1#17','ERS027611']	2008	2014-09-04T00:27:00.000000+0000			GBR	Europe	Midlands		Homo sapiens	3	human					S		S					S	S								765	765976200	506542477	PRJEB2221	CRyPTIC_WHO2021_PMC7612554		99.13	1057396	16	lineage4.1.1.1	Sensitive	tuberculosis: human-adapted	L4.1.1.1	Mycobacterium tuberculosis		['Napier_2020','tbprofiler','diff','input','Walker_2022']	99.13	16	true	lineage4	true	true	true	true	true	true	true	true	true	true	true	false	false
SAMN08215270	SRR6398130	WGS	BC CENTRE FOR DISEASE CONTROL PUBLIC HEALTH LABORATORY	SRX3491108	HiSeq X Ten	PAIRED	RANDOM	GENOMIC	ILLUMINA	SRS2774988	SRP119652	['SRX3491108','PRJNA413593','BC11-Mtb159_2.fastq.gz','SAMN08215270','BC11-Mtb159','8215270','SRP119652','SRR6398130','413593','SRS2774988']	2011	2017-12-22T03:45:00.000000+0000		49.15 N 123.7 W	CAN	North America	British Columbia		Homo sapiens	3	human					S		S						S	S							688	688274750	327852021	PRJNA413593	CRyPTIC_WHO2021_PMC7612554		99.76	1826209	52	lineage4.3.3	Sensitive	tuberculosis: human-adapted	L4	Mycobacterium tuberculosis		['input','Walker_2022','diff','Napier_2020','tbprofiler']	99.76	52	true	lineage4	true	true	true	true	true	true	true	true	true	true	true	false	false
SAMEA2534842	['ERR552712','ERR552711']	WGS		['ERX511781','ERX511780']	Illumina HiSeq 2500	PAIRED		GENOMIC	['ILLUMINA','ILLUMINA']	ERS458244		['ena-STUDY-FZB-22-06-2015-17:16:39:392-292','ERX511780','ERS458244','2129-06_lib770_hpi_2013-11-11_150bp','ERP010814','ERR552712','2129-06_lib770_hpi_2013-12-19_150bp','PRJEB9680','SAMEA2534842','2129-06','ERX511781','3794173','ERR552711','287903']					UZB	Asia						S	S			R		R					S	R	R				S			317	317681400	168507029	PRJEB9680	CRyPTIC_WHO2021_PMC7612554		99.55	1807861	61	lineage2.2.1	MDR-TB	tuberculosis: human-adapted	L2.2.1	Mycobacterium tuberculosis		['Menardo_2021','diff','tbprofiler','Walker_2022','Menardo_2018','Napier_2020','input']	99.55	61	true	lineage2	true	true	true	true	true	true	false	true	true	true	false	false	false
SAMN03648393	SRR2101146	WGS	UNIVERSITY OF OXFORD	SRX1095840	Illumina HiSeq 2500	PAIRED	RANDOM	GENOMIC	ILLUMINA	SRS991280	SRP061066	['SRX1095840','SAMN03648393','282721','PRJNA282721','SRR2101146','3648393','SRP061066','d8ee63f7-0d5d-432c-93b8-a5d02fe63b7a_R00000039_v3.bam','C00016907','SRS991280']		2015-07-24T06:36:00.000000+0000			GBR	Europe										S		S					S	S								429	429565800	322153111	PRJNA282721	CRyPTIC_WHO2021_PMC7612554		99.34	1712837	38	lineage4.2.2	Sensitive	tuberculosis: human-adapted	L4.2.2	Mycobacterium tuberculosis		['input','Napier_2020','tbprofiler','diff','Menardo_2018','Menardo_2021','Walker_2022']	99.34	38	true	lineage4	true	true	true	true	true	true	false	true	true	true	false	false	false
SAMEA2535202	ERR553193	WGS	FZB	ERX512262	Illumina HiSeq 2500	PAIRED		GENOMIC	ILLUMINA	ERS458604	ERP010814	['3794358','ERP010814','PRJEB9680','9677-10','ERS458604','287903','ERR553193','9677-10_genoscreen_genoscreen_2013-03-28_101bp','SAMEA2535202','ena-STUDY-FZB-22-06-2015-17:16:39:392-292','ERX512262']		2015-06-25T07:11:00.000000+0000			DEU	Europe										S		S					S	S	S							1873	1873111660	1286287158	PRJEB9680	CRyPTIC_WHO2021_PMC7612554		99.44	1414392	32	lineage4.1.2.1	Sensitive	tuberculosis: human-adapted	L4.1.2.1	Mycobacterium tuberculosis		['input','Walker_2022','Menardo_2018','Napier_2020','Menardo_2021','tbprofiler','diff']	99.44	32	true	lineage4	true	true	true	true	true	true	false	true	true	true	false	false	false
SAMEA7526597	ERR4798043	WGS	FOUNDATION FOR MEDICAL RESEARCH INDIA	ERX4667462	NextSeq 500	PAIRED	RANDOM	GENOMIC	ILLUMINA	ERS5283070	ERP124850	['project.Mumbai','ERP124850','PRJEB41116','ERX4667462','ERR4798043','22460160','experiment.13036','sample.13036','773292','ERS5283070','SAMEA7526597','run.13036']		2021-11-09T23:13:00.000000+0000			IND	Asia	Mumbai											S						S								657	657926100	287167322	PRJEB41116	Walker_2022		99.62	1673916	51	lineage4.8	MDR-TB	tuberculosis: unclassified		Mycobacterium tuberculosis		['input','CRyPTIC_IND','tbprofiler','diff','Walker_2022']	99.62	51	true	lineage4	true	true	true	true	true	true	false	true	true	true	false	false	false
SAMEA10030497	ERR7911597	WGS	FZB	ERX7478994	NextSeq 500	PAIRED		GENOMIC	ILLUMINA	ERS7708704	ERP132622	['FND-496','ERR7911597','ena-EXPERIMENT-FZB-05-01-2022-10:45:57:326-755','PRJEB48275','ena-STUDY-FZB-22-10-2021-10:26:06:450-343','24682464','SAMEA10030497','ERS7708704','ERX7478994','ena-RUN-FZB-05-01-2022-10:45:57:326-755','794636','ERP132622']		2022-07-28T01:22:00.000000+0000			ZAF	Africa						S				S		R	S	S				R								853	853921544	359764367	PRJEB48275	Finci_2022		99.51	1696236	58	lineage4.1.1.3	Pre-XDR-TB	tuberculosis: human-adapted	L4.1.1.3	Mycobacterium tuberculosis		['diff','tbprofiler','Finci_2022','input']	99.51	58	true	lineage4	true	true	true	true	true	true	false	true	true	true	false	false	false
SAMN03647566	SRR2100393	WGS	UNIVERSITY OF OXFORD	SRX1095087	Illumina HiSeq 2500	PAIRED	RANDOM	GENOMIC	ILLUMINA	SRS990405	SRP061066	['SRX1095087','SRP061066','3647566','SRS990405','SRR2100393','SAMN03647566','PRJNA282721','282721','0a985642-4c9e-4c55-805d-3010ca271b99_R00000039_v3.bam','C00009079']		2015-07-14T18:38:00.000000+0000			GBR	Europe										S		R						S								366	366637200	242797368	PRJNA282721	CRyPTIC_WHO2021_PMC7612554		99.51	1513757	35	lineage3.1.2	HR-TB	tuberculosis: human-adapted	L3.1.2	Mycobacterium tuberculosis		['Napier_2020','Walker_2022','input','Menardo_2021','Menardo_2018','tbprofiler','diff']	99.51	35	true	lineage3	true	true	true	true	true	true	false	true	true	true	false	false	false
SAMEA7555818	ERR4822397	WGS	IML GAUTING	ERX4692387	NextSeq 500	PAIRED	RANDOM	GENOMIC	ILLUMINA	ERS5312461	ERP124948	['22475173','ERR4822397','sample.26176','project.Cryptic_3rd','SAMEA7555818','ERP124948','experiment.26176','ERX4692387','773305','PRJEB41208','ERS5312461','run.26176']		2021-11-11T03:15:00.000000+0000			KGZ	Asia						S				S	S	R	S	R				S		S	S	S	R	S	S	776	776268371	345981179	PRJEB41208	['CRyPTIC_reuse_table','Walker_2022']		99.54	1618748	54	lineage2.2.1	Other	tuberculosis: unclassified		Mycobacterium tuberculosis		['diff','tbprofiler','Walker_2022','CRyPTIC_reuse_table','input','CRyPTIC_Gauting']	99.54	54	true	lineage2	true	true	true	true	true	true	false	true	true	true	false	false	false
SAMEA2709810	ERR2515266	WGS	CTB/NICD	ERX2534480	Illumina MiSeq	PAIRED	RANDOM	GENOMIC	ILLUMINA	ERS2399871	ERP107968	['493035','ERR2515266','project.First_10k_genomes_study_set_5','sample.7490','run.7490','PRJEB25997','SAMEA2709810','ERP107968','ERS2399871','ERX2534480','experiment.7490','10124610']		2022-07-14T06:18:00.000000+0000			ZAF	Africa						S	S			S		S	S				S	R	S				S			370	370595359	252885441	PRJEB25997	Walker_2022		99.59	648727	27	lineage4.3.4.2.1	RR-TB	tuberculosis: human-adapted	L4.3.4.2.1	Mycobacterium tuberculosis		['Walker_2022','input','tbprofiler','Napier_2020','CRyPTIC_CTB-NICD','diff']	99.59	27	true	lineage4	true	true	true	true	true	true	false	true	true	true	false	false	false
SAMN21616522	SRR16058324	WGS	PUBLIC HEALTH ONTARIO	SRX12345020	Illumina MiSeq	PAIRED	RANDOM	GENOMIC	ILLUMINA	SRS10317400	SRP338617	['SRS10317400','766079','SRX12345020','bp0','SAMN21616522','2017-456','SRR16058324','2017-456_R1.fastq.gz','SRP338617','21616522','PRJNA766079']	2017	2021-09-24T21:53:00.000000+0000			CAN	North America	Ontario		Homo sapiens	3	human					S		R		S			S	S					R			546	546038474	318564647	PRJNA766079	CRyPTIC_WHO2021_PMC7612554		99.39	1758361	60	lineage3	HR-TB	tuberculosis: unclassified		Mycobacterium tuberculosis		['tbprofiler','Walker_2022','input','diff']	99.39	60	true	lineage3	true	true	true	true	true	true	true	true	true	true	true	false	false
SAMEA1556612	ERR181990	WGS	SC	ERX158100	Illumina HiSeq 2000	PAIRED	RANDOM	GENOMIC	ILLUMINA	ERS142125	ERP001072	['ERR181990','SAMEA1556612','PRJEB2794','ERX158100','ERP001072','SC_EXP_8233_8#29','Karonga_Prevention_Study__KPS____whole_genome_sequencing_in_a_whole_population-sc-2011-12-13T10:33:26Z-2066','Karonga_Prevention_Study__KPS____whole_genome_sequ','204548','6009546-sc-2012-05-29T15:10:44Z-1429040','SC_RUN_8233_8#29','ERS142125','1778995']	2006	2012-10-23T12:18:00.000000+0000			MWI	Africa	Karonga	sputum	Homo sapiens	3	human							S						S								381	381801800	192221172	PRJEB2794	Coll_2018		99.8	1791335	41	lineage4.3.4.2.1	Sensitive	tuberculosis: human-adapted	L4.3.4.2.1	Mycobacterium tuberculosis		['tbprofiler','diff','Menardo_2018','Napier_2020','Menardo_2021','Karonga_Prevention_Study','input','Coll_2018']	99.8	41	true	lineage4	true	true	true	true	true	true	true	true	true	true	true	false	false
SAMN08436015	SRR6650162	WGS	SAN RAFFAELE	SRX3627970	Illumina HiSeq 2500	PAIRED	RANDOM	GENOMIC	ILLUMINA	SRS2894756	SRP128089	['SRX3627970','SAMN08436015','131080_WGS','428596','PRJNA428596','bp0','131080_210916_BGD_210916_100.gatk.bam','SRR6650162','SRS2894756','SRP128089','8436015','131080']		2018-02-21T13:20:00.000000+0000			BGD	Asia			Homo sapiens	3	human					S		S		S				S	S				S			146	146796329	60913215	PRJNA428596	CRyPTIC_WHO2021_PMC7612554		99.53	1237458	28	lineage2.2.1.1	Sensitive	tuberculosis: unclassified		Mycobacterium tuberculosis		['tbprofiler','Walker_2022','diff','input']	99.53	28	true	lineage2	true	true	true	true	true	true	false	true	true	true	true	false	false
SAMEA7546455	ERR4812950	WGS	UNIVERSIDAD PERUANA CAYETANO HEREDIA	ERX4682940	Illumina NovaSeq 6000	PAIRED	RANDOM	GENOMIC	ILLUMINA	ERS5303110	ERP124939	['run.28803','ERX4682940','ERP124939','22465845','sample.28803','SAMEA7546455','experiment.28803','ERS5303110','773301','PRJEB41199','project.Peru_Wellcome','ERR4812950']	2015	2021-11-10T08:55:00.000000+0000			PER	South America						S	S			S	S	R	S	S				S	R	S	S	S	S	S	R	186	186543588	60327962	PRJEB41199	['Walker_2022','CRyPTIC_reuse_table']		99.7	988387	33	lineage4.3.3	MDR-TB	tuberculosis: unclassified		Mycobacterium tuberculosis		['standford','CRyPTIC_UPCH','input','Walker_2022','diff','tbprofiler','CRyPTIC_reuse_table']	99.7	33	true	lineage4	true	true	true	true	true	true	true	true	true	true	false	false	false
SAMEA8741915	ERR8699106	WGS	UNIVERSITY OF CAPE TOWN	ERX8356233	Illumina HiSeq 4000	PAIRED	RANDOM	GENOMIC	ILLUMINA	ERS6421497	ERP135632	['run.17019.1','ERP135632','SAMEA8741915','ERX8356233','ERR8699106','811913','experiment.17019','26335054','sample.17019','ERS6421497','PRJEB51043','project.Wellcome_clinical_isolates_site20']		2022-03-15T06:29:00.000000+0000			ZAF	Africa						S				S	I	S	R	S				S		S	S	S	S	S	R	464	464503500	217339456	PRJEB51043	CRyPTIC_reuse_table		99.56	1641636	56	lineage4.1.2	Sensitive	tuberculosis: unclassified		Mycobacterium tuberculosis		['input','diff','CRyPTIC_reuse_table','tbprofiler','CRyPTIC_UofCapeTown']	99.56	56	true	lineage4	true	true	true	true	true	true	false	true	true	true	false	false	false
SAMN03653287	SRR2024987	WGS	FUDAN UNIVERSITY	SRX1027380	Illumina HiSeq 2000	PAIRED	size fractionation	GENOMIC	ILLUMINA	SRS936018	SRP058221	['SRR2024987','11_0644_sort.bam','PRJNA283583','SAMN03653287','SRX1027380','3653287','11_0644','87','283583','SRS936018','SRP058221']	2011	2015-05-14T04:02:00.000000+0000		31.60046 N 121.71494 E	CHN	Asia	Shanghai	sputum	Homo sapiens	3	human					S		R						R	R							1911	1911273301	646522947	PRJNA283583	CRyPTIC_WHO2021_PMC7612554		99.37	1535308	32	lineage2.2.1	MDR-TB	tuberculosis: human-adapted	L2.2.1	Mycobacterium tuberculosis		['Walker_2022','Napier_2020','input','diff','tbprofiler']	99.37	32	true	lineage2	true	true	true	true	true	true	true	true	true	true	true	false	false
SAMEA1101688	ERR2510390	WGS	SAN RAFFAELE SCIENTIFIC INSTITUTE	ERX2529805	NextSeq 500	PAIRED	RANDOM	GENOMIC	ILLUMINA	ERS2394706	ERP107941	['PRJEB25972','ERS2394706','10121018','ERP107941','ERX2529805','ERR2510390','experiment.3400','493033','run.3400','SAMEA1101688','project.First_10k_genomes_study_set_3','sample.3400']		2021-10-23T14:08:00.000000+0000			PAK	Asia						S				I	S	R	S	R				R	S	S	S	S	R	S	R	356	356541977	138759061	PRJEB25972	['CRyPTIC_reuse_table','Walker_2022']		99.54	2210680	76	lineage3	Pre-XDR-TB	tuberculosis: human-adapted	L3	Mycobacterium tuberculosis		['tbprofiler','input','Walker_2022','diff','CRyPTIC_reuse_table','CRyPTIC_SanRaffaele','Napier_2020']	99.54	76	true	lineage3	true	true	true	true	true	true	false	true	true	true	false	false	false
SAMEA3432798	ERR2516885	WGS	PHE	ERX2536100	Illumina HiSeq 2500	PAIRED	RANDOM	GENOMIC	ILLUMINA	ERS2401562	ERP107972	['ERS2401562','run.8892','experiment.8892','PRJEB26001','10126222','493039','ERR2516885','project.First_10k_genomes_study_set_9','ERX2536100','sample.8892','ERP107972','SAMEA3432798']		2022-07-21T13:57:00.000000+0000			GBR	Europe	England											R						R								239	239619786	129781449	PRJEB26001	Walker_2022		99.78	1515361	53	lineage4.3.3	MDR-TB	tuberculosis: human-adapted	L4.3.3	Mycobacterium tuberculosis		['input','Napier_2020','tbprofiler','diff','CRyPTIC_PHE','Walker_2022']	99.78	53	true	lineage4	true	true	true	true	true	true	false	true	true	true	false	false	false
SAMEA1707313	ERR228000	WGS	SC	ERX202659	Illumina HiSeq 2000	PAIRED	RANDOM	GENOMIC	ILLUMINA	ERS181394	ERP000192	['ERP000192','ERX202659','ERS181394','SAMEA1707313','SC_EXP_8898_8#27','ERR228000','203970','SC_RUN_8898_8#27','PRJEB2138','Variation discovery in Russian TB isolates-sc-2010','Variation discovery in Russian TB isolates-sc-2010-04-20','1920357','2201T-sc-2012-10-11T13:37:48Z-1494164']	2010	2013-02-16T09:32:00.000000+0000			RUS	Europe	Samara		Homo sapiens	3	human					S		S						S	S							457	457190400	207673694	PRJEB2138	CRyPTIC_WHO2021_PMC7612554		99.67	1843091	42	lineage4.8	Sensitive	tuberculosis: human-adapted	L4.8	Mycobacterium tuberculosis		['input','tbprofiler','diff','Napier_2020','Menardo_2018','Walker_2022','Stucki_2016']	99.67	42	true	lineage4	true	true	true	true	true	true	true	true	true	true	true	false	false
SAMEA7552087	ERR4818723	WGS	PUBLIC HEALTH ENGLAND	ERX4688565	Illumina HiSeq 2500	PAIRED	RANDOM	GENOMIC	ILLUMINA	ERS5308735	ERP124941	['ERP124941','22471480','ERR4818723','sample.21543','project.PHE-TB','experiment.21543','ERX4688565','PRJEB41201','773303','SAMEA7552087','ERS5308735','run.21543']		2021-11-10T20:19:00.000000+0000			GBR	Europe						S	S			S	S	R	S	S				R					S	S		438	438914404	204490647	PRJEB41201	Walker_2022		99.48	1762733	37	lineage3.1.1	MDR-TB	tuberculosis: unclassified		Mycobacterium tuberculosis		['tbprofiler','CRyPTIC_PHE','Walker_2022','diff','input']	99.48	37	true	lineage3	true	true	true	true	true	true	false	true	true	true	false	false	false
SAMEA1117869	ERR2512688	WGS	PHE	ERX2531898	Illumina HiSeq 2500	PAIRED	RANDOM	GENOMIC	ILLUMINA	ERS2397278	ERP107961	['ERX2531898','sample.4278','experiment.4278','493034','SAMEA1117869','ERS2397278','PRJEB25991','run.4278','ERR2512688','ERP107961','10121815','project.First_10k_genomes_study_set_4']		2021-10-23T15:08:00.000000+0000			GBR	Europe	England									S		S					S	S								623	623122640	328573524	PRJEB25991	Walker_2022		99.53	1840179	63	lineage3	Sensitive	tuberculosis: human-adapted	L3	Mycobacterium tuberculosis		['CRyPTIC_PHE','Walker_2022','tbprofiler','Napier_2020','input','diff']	99.53	63	true	lineage3	true	true	true	true	true	true	false	true	true	true	false	false	false
SAMN03647927	SRR2100754	WGS	UNIVERSITY OF OXFORD	SRX1095448	Illumina HiSeq 2500	PAIRED	RANDOM	GENOMIC	ILLUMINA	SRS991579	SRP061066	['5fc8bc78-051d-4d90-ae93-4761bf4ed3da_R00000039_v3.bam','SAMN03647927','SRS991579','SRP061066','SRR2100754','282721','SRX1095448','PRJNA282721','C00014553','3647927']		2015-07-22T12:59:00.000000+0000			GBR	Europe										S		S					S	S								542	542919000	393116342	PRJNA282721	CRyPTIC_WHO2021_PMC7612554		99.4	1746706	39	lineage3.1.3	Other	tuberculosis: human-adapted	L3	Mycobacterium tuberculosis		['Menardo_2018','Shuaib_2022','tbprofiler','Napier_2020','Walker_2022','diff','Menardo_2021','input']	99.4	39	true	lineage3	true	true	true	true	true	true	false	true	true	true	false	false	false
SAMEA8741944	ERR8699136	WGS	UNIVERSITY OF CAPE TOWN	ERX8356604	Illumina HiSeq 4000	PAIRED	RANDOM	GENOMIC	ILLUMINA	ERS6421526	ERP135632	['26335083','ERP135632','ERX8356604','SAMEA8741944','project.Wellcome_clinical_isolates_site20','run.17048.1','ERR8699136','811913','PRJEB51043','ERS6421526','sample.17048','experiment.17048']		2022-03-15T06:29:00.000000+0000			ZAF	Africa						S				S	S	S	S	S				S		S	S	S	S	S	S	468	468558900	211420294	PRJEB51043	CRyPTIC_reuse_table		99.61	1713251	58	lineage2.2.1.1	Sensitive	tuberculosis: unclassified		Mycobacterium tuberculosis		['CRyPTIC_reuse_table','CRyPTIC_UofCapeTown','tbprofiler','input','diff']	99.61	58	true	lineage2	true	true	true	true	true	true	false	true	true	true	false	false	false
SAMN03647733	SRR2100560	WGS	UNIVERSITY OF OXFORD	SRX1095254	Illumina HiSeq 2500	PAIRED	RANDOM	GENOMIC	ILLUMINA	SRS990251	SRP061066	['282721','208d83c5-7822-4145-b359-31d05e0449ef_R00000039_v2.bam','SRS990251','PRJNA282721','SRR2100560','3647733','SAMN03647733','SRP061066','C00012969','SRX1095254']		2015-07-15T08:48:00.000000+0000			GBR	Europe										S		S					S	S								371	371151000	245291244	PRJNA282721	CRyPTIC_WHO2021_PMC7612554		99.04	1869289	42	lineage1.1.2	Sensitive	tuberculosis: human-adapted	L1.1.2	Mycobacterium tuberculosis		['diff','input','Walker_2022','tbprofiler','Menardo_2021','Menardo_2018','Napier_2020']	99.04	42	true	lineage1	true	true	true	true	true	true	false	true	true	true	false	false	false
SAMEA7564136	ERR4831821	WGS	OUCRU-HCMC	ERX4701764	Illumina MiSeq	PAIRED	RANDOM	GENOMIC	ILLUMINA	ERS5320768	ERP125021	['PRJEB41280','ERR4831821','sample.32760','ERS5320768','project.CRyPTIC_08_02TB','ERP125021','SAMEA7564136','ERX4701764','22479702','experiment.32760','773347','run.32760']		2021-11-11T12:00:00.000000+0000			VNM	Asia						S				R	S	R	S	S				R		S	S	S	S	S	R	285	285691057	190686394	PRJEB41280	['CRyPTIC_reuse_table','Walker_2022']		99.29	1351721	44	lineage2.2.1	MDR-TB	tuberculosis: unclassified		Mycobacterium tuberculosis		['CRyPTIC_reuse_table','tbprofiler','CRyPTIC_OUCRU','input','diff','Walker_2022']	99.29	44	true	lineage2	true	true	true	true	true	true	false	true	true	true	false	false	false
SAMEA7545970	ERR4812466	WGS	UNIVERSIDAD PERUANA CAYETANO HEREDIA	ERX4682456	Illumina NovaSeq 6000	PAIRED	RANDOM	GENOMIC	ILLUMINA	ERS5302626	ERP124939	['773301','ERX4682456','project.Peru_Wellcome','ERR4812466','experiment.26003','sample.26003','ERS5302626','PRJEB41199','22465359','SAMEA7545970','run.26003','ERP124939']	2018	2021-11-10T07:57:00.000000+0000			PER	South America						S				S	S	S	S	S				S		S	S	S	S	S	S	660	660340214	213221973	PRJEB41199	['CRyPTIC_reuse_table','Walker_2022']		99.51	1753223	59	lineage4.1.2.1	Sensitive	tuberculosis: unclassified		Mycobacterium tuberculosis		['diff','CRyPTIC_reuse_table','standford','Walker_2022','input','tbprofiler','CRyPTIC_UPCH']	99.51	59	true	lineage4	true	true	true	true	true	true	true	true	true	true	false	false	false
SAMN08629116	SRR6797412	WGS	SAN RAFFAELE	SRX3756285	Illumina HiSeq 2500	PAIRED	RANDOM	GENOMIC	ILLUMINA	SRS3011981	SRP128089	['132355_210916_BGD_210916_100.gatk.bam','132355','SRR6797412','PRJNA428596','132355_WGS','428596','8629116','bp0','SAMN08629116','SRX3756285','SRS3011981','SRP128089']		2018-03-02T06:19:00.000000+0000			BGD	Asia			Homo sapiens	3	human					S		S						S	S							273	273240490	120760482	PRJNA428596	CRyPTIC_WHO2021_PMC7612554		99.3	2107993	47	lineage1.1.1	Sensitive	tuberculosis: human-adapted	L1.1.1	Mycobacterium tuberculosis		['tbprofiler','input','Menardo_2021','Walker_2022','diff']	99.3	47	true	lineage1	true	true	true	true	true	true	false	true	true	true	true	false	false
SAMN08629575	SRR6797463	WGS	SAN RAFFAELE	SRX3756234	Illumina HiSeq 2500	PAIRED	RANDOM	GENOMIC	ILLUMINA	SRS3011929	SRP128089	['8629575','141011_210916_BGD_210916_100.gatk.bam','SRP128089','SAMN08629575','428596','141011','SRS3011929','PRJNA428596','SRR6797463','SRX3756234','bp0','141011_WGS']		2018-03-02T06:25:00.000000+0000			BGD	Asia			Homo sapiens	3	human					S		S		S				S	S				S			203	203831837	88616417	PRJNA428596	CRyPTIC_WHO2021_PMC7612554		99.27	1455073	31	lineage1.1.3	Sensitive	tuberculosis: human-adapted	L1.1.3	Mycobacterium tuberculosis		['Menardo_2021','input','diff','tbprofiler','Walker_2022']	99.27	31	true	lineage1	true	true	true	true	true	true	false	true	true	true	true	false	false
SAMEA7563796	ERR4831355	WGS	IML GAUTING	ERX4701339	NextSeq 500	PAIRED	RANDOM	GENOMIC	ILLUMINA	ERS5320428	ERP125016	['22479362','ERS5320428','project.Cryptic_8th9th10th11th','run.31369','ERP125016','PRJEB41275','SAMEA7563796','773342','experiment.31369','sample.31369','ERR4831355','ERX4701339']		2021-11-11T11:08:00.000000+0000			DEU	Europe						S				S	S	S	S	S				S		S	S	S	S	S	S	1048	1048133671	440533006	PRJEB41275	['Walker_2022','CRyPTIC_reuse_table']		99.31	1719953	58	lineage4.2.2.2	Sensitive	tuberculosis: unclassified		Mycobacterium tuberculosis		['CRyPTIC_reuse_table','CRyPTIC_Gauting','tbprofiler','diff','input','Walker_2022']	99.31	58	true	lineage4	true	true	true	true	true	true	false	true	true	true	false	false	false
SAMN03648644	SRR2101397	WGS	UNIVERSITY OF OXFORD	SRX1096091	Illumina HiSeq 2500	PAIRED	RANDOM	GENOMIC	ILLUMINA	SRS990657	SRP061066	['SRP061066','SRS990657','cd07abeb-9a41-40a3-aa3c-bc3bd17629fe','cd07abeb-9a41-40a3-aa3c-bc3bd17629fe_R00000039_v3.bam','282721','SRX1096091','SAMN03648644','SRR2101397','PRJNA282721','3648644']		2015-07-23T23:31:00.000000+0000			ZAF	Africa						S	S			S		S	S	S			S	S	S				S			273	273957271	176643742	PRJNA282721	CRyPTIC_WHO2021_PMC7612554		97.86	778418	34	lineage4.3.2.1	Sensitive	tuberculosis: human-adapted	L4.3.2.1	Mycobacterium tuberculosis		['Menardo_2018','Napier_2020','Menardo_2021','Walker_2022','diff','tbprofiler','input']	97.86	34	true	lineage4	true	true	true	true	true	true	false	true	true	true	false	false	false
SAMEA7526226	ERR4797673	WGS	FOUNDATION FOR MEDICAL RESEARCH INDIA	ERX4667091	NextSeq 500	PAIRED	RANDOM	GENOMIC	ILLUMINA	ERS5282699	ERP124850	['SAMEA7526226','project.Mumbai','ERR4797673','experiment.10663','run.10663','PRJEB41116','22459789','ERX4667091','sample.10663','773292','ERP124850','ERS5282699']		2021-11-09T22:50:00.000000+0000			IND	Asia	Mumbai					S	S			S	R	R	S	S				R		S	S	S	S	S	R	392	392422200	154551656	PRJEB41116	['Walker_2022','CRyPTIC_reuse_table']		99.53	1815941	59	lineage4.1.2	Pre-XDR-TB	tuberculosis: unclassified		Mycobacterium tuberculosis		['CRyPTIC_IND','CRyPTIC_reuse_table','tbprofiler','Walker_2022','diff','input']	99.53	59	true	lineage4	true	true	true	true	true	true	false	true	true	true	false	false	false
SAMEA7564043	ERR4831728	WGS	OUCRU-HCMC	ERX4701671	Illumina MiSeq	PAIRED	RANDOM	GENOMIC	ILLUMINA	ERS5320675	ERP125021	['ERX4701671','ERS5320675','ERR4831728','SAMEA7564043','project.CRyPTIC_08_02TB','PRJEB41280','run.32667','773347','ERP125021','sample.32667','22479609','experiment.32667']		2021-11-11T11:59:00.000000+0000			VNM	Asia						S				S	S	R	S	S				S		S	S	S	S	S	S	519	519293281	245284400	PRJEB41280	['CRyPTIC_reuse_table','Walker_2022']		99.3	1494795	50	lineage1.1.1.1	HR-TB	tuberculosis: unclassified		Mycobacterium tuberculosis		['input','tbprofiler','diff','Walker_2022','CRyPTIC_reuse_table','CRyPTIC_OUCRU']	99.3	50	true	lineage1	true	true	true	true	true	true	false	true	true	true	false	false	false
SAMEA7555730	ERR4822309	WGS	IML GAUTING	ERX4692299	NextSeq 500	PAIRED	RANDOM	GENOMIC	ILLUMINA	ERS5312373	ERP124945	['ERS5312373','22475085','ERP124945','ERR4822309','run.26088','773304','project.Cryptic_1st','PRJEB41205','sample.26088','ERX4692299','SAMEA7555730','experiment.26088']		2021-11-11T03:06:00.000000+0000			DEU	Europe						S				I	R	R	S	S				R		S	S	S	S	S	R	524	524050244	228965269	PRJEB41205	['Walker_2022','CRyPTIC_reuse_table']		99.64	1603133	54	lineage4.8	MDR-TB	tuberculosis: unclassified		Mycobacterium tuberculosis		['CRyPTIC_Gauting','input','tbprofiler','Walker_2022','CRyPTIC_reuse_table','diff']	99.64	54	true	lineage4	true	true	true	true	true	true	false	true	true	true	false	false	false
SAMEA1119187	ERR2514006	WGS	PHE	ERX2533216	Illumina MiSeq	PAIRED	RANDOM	GENOMIC	ILLUMINA	ERS2398596	ERP107961	['sample.5916','ERP107961','10123133','experiment.5916','SAMEA1119187','ERR2514006','ERX2533216','project.First_10k_genomes_study_set_4','493034','PRJEB25991','ERS2398596','run.5916']		2021-10-23T16:09:00.000000+0000			GBR	Europe	England									S							S	S								371	371683074	220913711	PRJEB25991	Walker_2022		99.3	1726501	55	lineage1.2.1.2.1	HR-TB	tuberculosis: human-adapted	L2.2.1	Mycobacterium tuberculosis		['Walker_2022','diff','input','CRyPTIC_PHE','tbprofiler','Napier_2020']	99.3	55	true	lineage1	true	true	true	true	true	true	false	true	true	true	false	false	false
SAMEA9070663	ERR5987306	WGS	Swiss-TPH	ERX5627871	Illumina HiSeq 2500	PAIRED	RANDOM	GENOMIC	ILLUMINA	ERS6798970	ERP129488	['737713','ERX5627871','ERP129488','19795121','ERR5987306','G25726_2','SAMEA9070663','ERS6798970','WGS RR-TB Khayelitsha','PRJEB45389']		2021-06-29T00:57:00.000000+0000			ZAF	Africa						S																	S			148	148423336	87115783	PRJEB45389	CRyPTIC_WHO2021_PMC7612554		99.69	655206	23	lineage4.3.4.1	MDR-TB	tuberculosis: unclassified		Mycobacterium tuberculosis		['Walker_2022','R-RR_HIVcoinf_ZAF','input','diff','tbprofiler']	99.69	23	true	lineage4	true	true	true	true	true	true	false	true	true	true	false	false	false
SAMN21616202	SRR16058297	WGS	PUBLIC HEALTH ONTARIO	SRX12345048	Illumina HiSeq 2500	PAIRED	RANDOM	GENOMIC	ILLUMINA	SRS10317426	SRP338617	['SRP338617','SRR16058297','bp0','SRX12345048','SRS10317426','SAMN21616202','766079','PRJNA766079','2004-531','21616202','2004-531_R1.fastq.gz']	2004	2021-09-24T21:52:00.000000+0000			CAN	North America	Ontario		Homo sapiens	3	human							S					S		S							602	602336250	363431674	PRJNA766079	CRyPTIC_WHO2021_PMC7612554		99.72	1458986	40	lineage4.4.1.1	Sensitive	tuberculosis: unclassified		Mycobacterium tuberculosis		['tbprofiler','input','diff','Walker_2022']	99.72	40	true	lineage4	true	true	true	true	true	true	true	true	true	true	true	false	false
SAMN08215338	SRR6398148	WGS	BC CENTRE FOR DISEASE CONTROL PUBLIC HEALTH LABORATORY	SRX3491090	HiSeq X Ten	PAIRED	RANDOM	GENOMIC	ILLUMINA	SRS2774970	SRP119652	['SRR6398148','SRX3491090','8215338','BC12-Mtb207_1.fastq.gz','BC12-Mtb207','SAMN08215338','413593','SRS2774970','SRP119652','PRJNA413593']	2012	2017-12-23T22:47:00.000000+0000		49.15 N 123.7 W	CAN	North America	British Columbia		Homo sapiens	3	human					S		S						S	S							801	801454000	375757561	PRJNA413593	CRyPTIC_WHO2021_PMC7612554		99.68	1822942	52	lineage4.3.2	Sensitive	tuberculosis: human-adapted	L4	Mycobacterium tuberculosis		['Walker_2022','diff','input','Napier_2020','tbprofiler']	99.68	52	true	lineage4	true	true	true	true	true	true	true	true	true	true	true	false	false
SAMEA104362088	ERR2184247	WGS	UNIVERSIDAD PERUANA CAYETANO HEREDIA, PERU	ERX2240414	Illumina HiSeq 4000	PAIRED	RANDOM	GENOMIC	ILLUMINA	ERS1987066	ERP104985	['run.535','experiment.535','12061478','548708','ERX2240414','sample.535','SAMEA104362088','ERR2184247','PRJEB23245','ERS1987066','project.Peru-set1-Tandem','ERP104985']		2021-10-17T08:38:00.000000+0000			PER	South America						S				S	S	S	S	S				S		S	S	S	S	S	S	426	426969000	194998031	PRJEB23245	['Walker_2022','CRyPTIC_reuse_table']		99.61	1632071	56	lineage4.1.2.1	Sensitive	tuberculosis: unclassified		Mycobacterium tuberculosis		['CRyPTIC_reuse_table','tbprofiler','CRyPTIC_UPCH','input','Walker_2022','diff']	99.61	56	true	lineage4	true	true	true	true	true	true	false	true	true	true	false	false	false
SAMN21616225	SRR16058570	WGS	PUBLIC HEALTH ONTARIO	SRX12345292	Illumina HiSeq 2500	PAIRED	RANDOM	GENOMIC	ILLUMINA	SRS10317673	SRP338617	['SAMN21616225','2008-102','SRS10317673','SRX12345292','SRR16058570','2008-102_R1.fastq.gz','766079','SRP338617','PRJNA766079','bp0','21616225']	2008	2021-09-24T21:57:00.000000+0000			CAN	North America	Ontario		Homo sapiens	3	human					S		S					S	S								746	746460000	439482321	PRJNA766079	CRyPTIC_WHO2021_PMC7612554		99.05	1486100	36	lineage4.4.2	Sensitive	tuberculosis: unclassified		Mycobacterium tuberculosis		['Walker_2022','input','tbprofiler','diff']	99.05	36	true	lineage4	true	true	true	true	true	true	true	true	true	true	true	false	false
SAMEA8718299	ERR8975048	WGS	CTB/NICD	ERX5543405	Illumina HiSeq 4000	PAIRED	RANDOM	GENOMIC	ILLUMINA	ERS6402745	ERP128647	['PRJEB44577','SAMEA8718299','ERS6402745','experiment.14194','sample.14194','project.Wellcome_clinical_isolates_site10','773351','ERR8975048','26339271','ERX5543405','run.14194.1','ERP128647']		2022-03-15T07:15:00.000000+0000			ZAF	Africa						S				S	S	S	S	S				S		S	S	S	S	S	S	330	330227700	140924295	PRJEB44577	CRyPTIC_reuse_table		99.73	1688664	58	lineage4.9	Sensitive	tuberculosis: unclassified		Mycobacterium tuberculosis		['diff','CRyPTIC_reuse_table','CRyPTIC_CTB-NICD','tbprofiler','input']	99.73	58	true	lineage4	true	true	true	true	true	true	false	true	true	true	false	false	false
SAMEA7554846	ERR4821478	WGS	PUBLIC HEALTH ENGLAND	ERX4691320	Illumina HiSeq 2500	PAIRED	RANDOM	GENOMIC	ILLUMINA	ERS5311490	ERP124941	['SAMEA7554846','sample.24299','ERS5311490','ERP124941','experiment.24299','project.PHE-TB','run.24299','PRJEB41201','22474240','ERR4821478','ERX4691320','773303']		2021-11-11T02:11:00.000000+0000			GBR	Europe										S		S						S								418	418385863	189776759	PRJEB41201	Walker_2022		99.35	1655340	37	lineage4.8	Sensitive	tuberculosis: unclassified		Mycobacterium tuberculosis		['tbprofiler','input','diff','CRyPTIC_PHE','Walker_2022']	99.35	37	true	lineage4	true	true	true	true	true	true	false	true	true	true	false	false	false
SAMEA8742218	ERR8700389	WGS	UNIVERSITY OF CAPE TOWN	ERX8357203	Illumina NovaSeq 6000	PAIRED	RANDOM	GENOMIC	ILLUMINA	ERS6421800	ERP135632	['811913','sample.29258','ERR8700389','ERX8357203','project.Wellcome_clinical_isolates_site20','experiment.29258','PRJEB51043','SAMEA8742218','ERP135632','ERS6421800','26335357','run.29258.1']		2022-03-15T06:40:00.000000+0000			ZAF	Africa						S				S	S	S	S	S				S		S	S	S	S	S	S	801	801926874	272923589	PRJEB51043	CRyPTIC_reuse_table		99.53	1815584	63	lineage2.2.1	Sensitive	tuberculosis: unclassified		Mycobacterium tuberculosis		['diff','tbprofiler','input','CRyPTIC_UofCapeTown','CRyPTIC_reuse_table']	99.53	63	true	lineage2	true	true	true	true	true	true	false	true	true	true	false	false	false
SAMEA7554451	ERR4821083	WGS	PUBLIC HEALTH ENGLAND	ERX4690925	Illumina HiSeq 2500	PAIRED	RANDOM	GENOMIC	ILLUMINA	ERS5311095	ERP124941	['ERR4821083','22473845','ERS5311095','project.PHE-TB','PRJEB41201','sample.23904','ERX4690925','experiment.23904','773303','SAMEA7554451','run.23904','ERP124941']		2021-11-11T01:58:00.000000+0000			GBR	Europe										S		S						S								207	207031713	88830267	PRJEB41201	Walker_2022		99.42	1867263	42	lineage4.1.3	Sensitive	tuberculosis: unclassified		Mycobacterium tuberculosis		['CRyPTIC_PHE','tbprofiler','diff','input','Walker_2022']	99.42	42	true	lineage4	true	true	true	true	true	true	false	true	true	true	false	false	false
SAMEA8741405	['ERR8665511','ERR8665512']	WGS		ERX8324051	Illumina HiSeq 2500	PAIRED	RANDOM	GENOMIC	['ILLUMINA','ILLUMINA']	ERS6420988		['project.Belarus_site11','26334666','sample.14534','ERP135611','PRJEB51021','ERR8665511','ERR8665512','ERS6420988','811911','SAMEA8741405','experiment.14534','ERX8324051','run.14534.1','run.14534.2']					BEL	Europe																										307	308246950	134399921	PRJEB51021	CRyPTIC_reuse_table		99.69	2793146	63	lineage4.3.3	MDR-TB	tuberculosis: unclassified		Mycobacterium tuberculosis		['CRyPTIC_PHS_Sweden_Belarus','input','diff','CRyPTIC_reuse_table','tbprofiler']	99.69	63	true	lineage4	true	true	true	true	true	true	false	true	true	true	false	false	false
SAMEA7553582	ERR4820216	WGS	PUBLIC HEALTH ENGLAND	ERX4690058	Illumina HiSeq 2500	PAIRED	RANDOM	GENOMIC	ILLUMINA	ERS5310228	ERP124941	['ERX4690058','experiment.23037','773303','ERP124941','PRJEB41201','ERS5310228','run.23037','22472973','project.PHE-TB','ERR4820216','sample.23037','SAMEA7553582']		2021-11-11T01:33:00.000000+0000			GBR	Europe										S		S						S								127	127652787	55830297	PRJEB41201	Walker_2022		99.24	1190395	22	lineage4.1.1.3	Sensitive	tuberculosis: unclassified		Mycobacterium tuberculosis		['diff','input','Walker_2022','CRyPTIC_PHE','tbprofiler']	99.24	22	true	lineage4	true	true	true	true	true	true	false	true	true	true	false	false	false
SAMN07766280	SRR6152799	WGS	BC CENTRE FOR DISEASE CONTROL PUBLIC HEALTH LABORATORY	SRX3265037	HiSeq X Ten	PAIRED	RANDOM	GENOMIC	ILLUMINA	SRS2577260	SRP119652	['SRR6152799','SRP119652','BC11-Mtb453','SRS2577260','413593','SAMN07766280','BC11-Mtb453_2.fastq.gz','7766280','SRX3265037','PRJNA413593']	2011	2017-10-10T11:08:00.000000+0000		49.15 N 123.7 W	CAN	North America	British Columbia		Homo sapiens	3	human					S		R					S	S	R							795	795987750	366870662	PRJNA413593	CRyPTIC_WHO2021_PMC7612554		99.54	1849464	52	lineage2.2.1	HR-TB	tuberculosis: human-adapted	L2	Mycobacterium tuberculosis		['Napier_2020','Walker_2022','tbprofiler','diff','input']	99.54	52	true	lineage2	true	true	true	true	true	true	true	true	true	true	true	false	false
SAMEA3230405	ERR2515624	WGS	CTB/NICD	ERX2534832	Illumina MiSeq	PAIRED	RANDOM	GENOMIC	ILLUMINA	ERS2400223	ERP107968	['ERP107968','PRJEB25997','SAMEA3230405','10124962','run.7842','ERS2400223','experiment.7842','493035','sample.7842','project.First_10k_genomes_study_set_5','ERR2515624','ERX2534832']		2022-07-13T11:00:00.000000+0000			ZAF	Africa						S	S			S		S	S				S	S	S				S			394	394084928	225625580	PRJEB25997	Walker_2022		99.57	1214203	68	lineage4.1.2	Other	tuberculosis: human-adapted	L4.1.2	Mycobacterium tuberculosis		['diff','Napier_2020','tbprofiler','input','Walker_2022','CRyPTIC_CTB-NICD']	99.57	68	true	lineage4	true	true	true	true	true	true	false	true	true	true	false	false	false
SAMEA7547516	ERR4814010	WGS	BRAZIL	ERX4684000	Illumina HiSeq 4000	PAIRED	RANDOM	GENOMIC	ILLUMINA	ERS5304170	ERP124940	['ERR4814010','773302','ERS5304170','ERP124940','experiment.16883','run.16883','ERX4684000','PRJEB41200','22466909','sample.16883','SAMEA7547516','project.Brazil']	2018	2021-11-10T11:05:00.000000+0000			BRA	South America						S				S	S	S	S	S				S		S	S	S	S	S	S	477	477181800	212076824	PRJEB41200	['Walker_2022','CRyPTIC_reuse_table']		99.52	1719382	59	lineage4.1.2	Sensitive	tuberculosis: unclassified		Mycobacterium tuberculosis		['Walker_2022','tbprofiler','CRyPTIC_reuse_table','input','CRyPTIC_BRA','standford','diff']	99.52	59	true	lineage4	true	true	true	true	true	true	true	true	true	true	false	false	false
SAMEA7561561	ERR4829123	WGS	SAN RAFFAELE SCIENTIFIC INSTITUTE	ERX4699107	NextSeq 500	PAIRED	RANDOM	GENOMIC	ILLUMINA	ERS5318196	ERP124983	['22477130','ERX4699107','ERS5318196','PRJEB41242','ERP124983','SAMEA7561561','ERR4829123','sample.16332','project.Italy','run.16332','experiment.16332','773309']		2021-11-11T07:05:00.000000+0000										S				S	S	S	S	S				S		S	S	S	S	S	S	580	580701894	251345030	PRJEB41242	CRyPTIC_reuse_table		99.5	1652596	54	lineage4.6.2.2	RR-TB	tuberculosis: unclassified		Mycobacterium tuberculosis		['CRyPTIC_SanRaffaele','input','tbprofiler','diff','CRyPTIC_reuse_table']	99.5	54	true	lineage4	true	true	true	true	true	true	false	false	true	false	false	false	false
SAMN03648876	SRR2101629	WGS	UNIVERSITY OF OXFORD	SRX1096323	Illumina HiSeq 2500	PAIRED	RANDOM	GENOMIC	ILLUMINA	SRS991002	SRP061066	['SAMN03648876','SRP061066','SRX1096323','f8a2bc4b-42fb-4097-a113-8d5548f4cf36','f8a2bc4b-42fb-4097-a113-8d5548f4cf36_R00000039_v3.bam','SRS991002','3648876','SRR2101629','PRJNA282721','282721']		2015-07-25T23:16:00.000000+0000			ZAF	Africa						S	S			S		R	S	S			S	S	S				S			226	226430780	155930714	PRJNA282721	CRyPTIC_WHO2021_PMC7612554		99.5	434075	23	lineage2.2.1	HR-TB	tuberculosis: human-adapted	L2.2.1	Mycobacterium tuberculosis		['tbprofiler','input','diff','Menardo_2018','Walker_2022','Menardo_2021','Napier_2020']	99.5	23	true	lineage2	true	true	true	true	true	true	false	true	true	true	false	false	false
SAMEA1102631	ERR2510716	WGS	SAN RAFFAELE SCIENTIFIC INSTITUTE	ERX2530131	Illumina MiniSeq	PAIRED	RANDOM	GENOMIC	ILLUMINA	ERS2395032	ERP107941	['ERP107941','project.First_10k_genomes_study_set_3','493033','run.3726','SAMEA1102631','ERX2530131','sample.3726','PRJEB25972','experiment.3726','ERS2395032','10121344','ERR2510716']		2021-10-23T14:10:00.000000+0000			ITA	Europe						S				S	I	R	S	S			R	R	R	S	S	S	S	S	R	316	316918273	191020471	PRJEB25972	['CRyPTIC_reuse_table','Walker_2022']		99.42	2545196	53	lineage2.2.1	MDR-TB	tuberculosis: human-adapted	L2.2.1	Mycobacterium tuberculosis		['CRyPTIC_reuse_table','Walker_2022','diff','Napier_2020','CRyPTIC_SanRaffaele','tbprofiler','input']	99.42	53	true	lineage2	true	true	true	true	true	true	false	true	true	true	false	false	false
SAMN03648620	SRR2101373	WGS	UNIVERSITY OF OXFORD	SRX1096067	Illumina HiSeq 2500	PAIRED	RANDOM	GENOMIC	ILLUMINA	SRS990650	SRP061066	['SRS990650','SRX1096067','75713b99-c9a8-48ea-ba23-6eb859268dce','75713b99-c9a8-48ea-ba23-6eb859268dce_R00000039_v3.bam','SRP061066','3648620','PRJNA282721','282721','SRR2101373','SAMN03648620']		2015-07-22T18:01:00.000000+0000			ZAF	Africa						S	S			S		S	S	S			S	R	R				S			281	281634063	192263502	PRJNA282721	CRyPTIC_WHO2021_PMC7612554		99.19	528684	26	lineage4.1.2.1	MDR-TB	tuberculosis: human-adapted	L4.1.2.1	Mycobacterium tuberculosis		['Menardo_2021','tbprofiler','diff','Napier_2020','input','Walker_2022','Menardo_2018']	99.19	26	true	lineage4	true	true	true	true	true	true	false	true	true	true	false	false	false
SAMEA7547400	ERR4813894	WGS	BRAZIL	ERX4683884	Illumina HiSeq 4000	PAIRED	RANDOM	GENOMIC	ILLUMINA	ERS5304054	ERP124940	['SAMEA7547400','PRJEB41200','run.16767','773302','ERX4683884','22466793','ERS5304054','ERR4813894','ERP124940','project.Brazil','sample.16767','experiment.16767']	2018	2021-11-10T11:03:00.000000+0000			BRA	South America						S				R		R	S	R				R		S	S	S	R	S	R	439	439278300	198152983	PRJEB41200	CRyPTIC_reuse_table		99.64	1680560	61	lineage4.3.4.1	Pre-XDR-TB	tuberculosis: unclassified		Mycobacterium tuberculosis		['CRyPTIC_reuse_table','diff','standford','input','CRyPTIC_BRA','tbprofiler']	99.64	61	true	lineage4	true	true	true	true	true	true	true	true	true	true	false	false	false
SAMEA7527817	ERR4799231	WGS	FOUNDATION FOR MEDICAL RESEARCH INDIA	ERX4668648	NextSeq 500	PAIRED	RANDOM	GENOMIC	ILLUMINA	ERS5284288	ERP124850	['project.Mumbai','experiment.27696','SAMEA7527817','773292','ERP124850','22461362','ERR4799231','PRJEB41116','sample.27696','ERX4668648','run.27696','ERS5284288']		2021-11-10T01:46:00.000000+0000			IND	Asia	Mumbai					S	S				R	R	S	R				R			S		R	S		437	437995734	209650961	PRJEB41116	Walker_2022		99.6	1493368	49	lineage2.2.1.1	Pre-XDR-TB	tuberculosis: unclassified		Mycobacterium tuberculosis		['CRyPTIC_IND','tbprofiler','input','diff','Walker_2022']	99.6	49	true	lineage2	true	true	true	true	true	true	false	true	true	true	false	false	false
SAMEA7525844	ERR4797295	WGS	FOUNDATION FOR MEDICAL RESEARCH INDIA	ERX4666710	NextSeq 500	PAIRED	RANDOM	GENOMIC	ILLUMINA	ERS5282318	ERP124850	['project.Mumbai','22459408','ERR4797295','run.10280','SAMEA7525844','PRJEB41116','ERP124850','ERS5282318','773292','ERX4666710','sample.10280','experiment.10280']		2021-11-09T22:27:00.000000+0000			IND	Asia	Mumbai					S	S			R	R	R	S	R				R		S	S	S	R	S	R	1129	1129625700	461778069	PRJEB41116	['CRyPTIC_reuse_table','Walker_2022']		99.25	1752889	54	lineage2.2.1	Pre-XDR-TB	tuberculosis: unclassified		Mycobacterium tuberculosis		['Walker_2022','CRyPTIC_IND','CRyPTIC_reuse_table','tbprofiler','input','diff']	99.25	54	true	lineage2	true	true	true	true	true	true	false	true	true	true	false	false	false
SAMN03648062	SRR2100889	WGS	UNIVERSITY OF OXFORD	SRX1095583	Illumina HiSeq 2500	PAIRED	RANDOM	GENOMIC	ILLUMINA	SRS991476	SRP061066	['SRR2100889','SAMN03648062','C00014808','282721','SRS991476','94c36cdd-f276-4bc0-9584-494d1ee5c8b9_R00000039_v3.bam','SRP061066','3648062','PRJNA282721','SRX1095583']		2015-07-23T14:21:00.000000+0000			GBR	Europe						R	R			R		R	R	S				R					S			360	360230000	237578617	PRJNA282721	CRyPTIC_WHO2021_PMC7612554		99.38	1876465	39	lineage2.2.1	MDR-TB	tuberculosis: human-adapted	L2.2.1	Mycobacterium tuberculosis		['diff','input','tbprofiler','Walker_2022','Menardo_2018','Menardo_2021','Napier_2020']	99.38	39	true	lineage2	true	true	true	true	true	true	false	true	true	true	false	false	false
SAMEA7525937	ERR4797387	WGS	FOUNDATION FOR MEDICAL RESEARCH INDIA	ERX4666802	NextSeq 500	PAIRED	RANDOM	GENOMIC	ILLUMINA	ERS5282410	ERP124850	['PRJEB41116','run.10374','ERP124850','773292','experiment.10374','ERX4666802','22459500','SAMEA7525937','project.Mumbai','ERS5282410','sample.10374','ERR4797387']		2021-11-09T22:53:00.000000+0000			IND	Asia	Mumbai					S	S			R	R	R	S	R				R		S	S	S	R	S	R	870	870987900	364468534	PRJEB41116	['CRyPTIC_reuse_table','Walker_2022']		99.36	1743301	49	lineage2.2.1.1	Pre-XDR-TB	tuberculosis: unclassified		Mycobacterium tuberculosis		['diff','tbprofiler','CRyPTIC_reuse_table','Walker_2022','input','CRyPTIC_IND']	99.36	49	true	lineage2	true	true	true	true	true	true	false	true	true	true	false	false	false
SAMEA7541828	ERR4809290	WGS	CTB/NICD	ERX4678830	Illumina HiSeq 4000	PAIRED	RANDOM	GENOMIC	ILLUMINA	ERS5298280	ERP124931	['experiment.9985','773296','22463284','SAMEA7541828','run.9985','PRJEB41191','ERP124931','ERS5298280','ERX4678830','sample.9985','project.Gates_clinical_isolates','ERR4809290']		2021-11-11T01:36:00.000000+0000			ZAF	Africa						R				R	R	R	R	R				R		S	S	S	R	S	R	546	546883200	235299237	PRJEB41191	['Walker_2022','CRyPTIC_reuse_table']		99.86	1727981	59	lineage4.3.3	Pre-XDR-TB	tuberculosis: unclassified		Mycobacterium tuberculosis		['CRyPTIC_CTB-NICD','CRyPTIC_reuse_table','diff','Walker_2022','input','tbprofiler']	99.86	59	true	lineage4	true	true	true	true	true	true	false	true	true	true	false	false	false
SAMEA3430672	ERR2516855	WGS	PHE	ERX2536070	Illumina HiSeq 2500	PAIRED	RANDOM	GENOMIC	ILLUMINA	ERS2401532	ERP107972	['ERP107972','SAMEA3430672','sample.8765','ERX2536070','run.8765','PRJEB26001','project.First_10k_genomes_study_set_9','493039','ERS2401532','ERR2516855','10126192','experiment.8765']		2021-10-23T20:12:00.000000+0000			GBR	Europe	England					S	S			S		R	S	R				R					R			787	787039784	420559751	PRJEB26001	Walker_2022		99.71	1915403	64	lineage3	HR-TB	tuberculosis: human-adapted	L3	Mycobacterium tuberculosis		['input','Napier_2020','CRyPTIC_PHE','Walker_2022','tbprofiler','diff']	99.71	64	true	lineage3	true	true	true	true	true	true	false	true	true	true	false	false	false
SAMEA8742296	ERR5917984	WGS	CTB/NICD	ERX5559075	Illumina HiSeq 4000	PAIRED	RANDOM	GENOMIC	ILLUMINA	ERS6421878	ERP128679	['run.25203','773352','sample.25203','ERS6421878','PRJEB44608','ERX5559075','project.CTB_NICD_Wellcome_site10','ERP128679','SAMEA8742296','22480105','experiment.25203','ERR5917984']		2021-11-11T12:59:00.000000+0000			ZAF	Africa						S				R	R	R	S	R				R		R	R	S	R	S	R	488	488147400	224597845	PRJEB44608	['CRyPTIC_reuse_table','Walker_2022']		99.48	1634983	53	lineage2.2.2	Pre-XDR-TB	tuberculosis: unclassified		Mycobacterium tuberculosis		['CRyPTIC_CTB-NICD','tbprofiler','CRyPTIC_reuse_table','diff','Walker_2022','input']	99.48	53	true	lineage2	true	true	true	true	true	true	false	true	true	true	false	false	false
SAMEA8741628	ERR8665850	WGS	PHS SWEDEN	ERX8324280	Illumina HiSeq 2500	PAIRED	RANDOM	GENOMIC	ILLUMINA	ERS6421211	ERP135611	['project.Belarus_site11','ERP135611','ERS6421211','26334889','ERX8324280','811911','PRJEB51021','experiment.14757','sample.14757','run.14757.1','ERR8665850','SAMEA8741628']		2022-03-15T06:15:00.000000+0000			BEL	Europe						S				R	I	R	S	S				R		S	S	S	S	S	R	382	382127642	172022363	PRJEB51021	CRyPTIC_reuse_table		99.49	1763251	39	lineage2.2.1	MDR-TB	tuberculosis: unclassified		Mycobacterium tuberculosis		['tbprofiler','input','CRyPTIC_reuse_table','CRyPTIC_PHS_Sweden_Belarus','diff']	99.49	39	true	lineage2	true	true	true	true	true	true	false	true	true	true	false	false	false
SAMEA7544602	ERR4811545	WGS	CCDC	ERX4681090	HiSeq X Ten	PAIRED	RANDOM	GENOMIC	ILLUMINA	ERS5301260	ERP124937	['ERS5301260','ERX4681090','sample.15159','PRJEB41197','ERR4811545','22464438','run.15159','ERP124937','SAMEA7544602','experiment.15159','project.CDC_192','773299']		2021-11-10T06:11:00.000000+0000										S				S	S	S	S	S				S		S	S	S	S	S	S	1394	1394394600	676273754	PRJEB41197	CRyPTIC_reuse_table		99.5	1510547	50	lineage2.2.1	Sensitive	tuberculosis: unclassified		Mycobacterium tuberculosis		['diff','CRyPTIC_CCDC_CDC_192','tbprofiler','input','CRyPTIC_reuse_table']	99.5	50	true	lineage2	true	true	true	true	true	true	false	false	true	false	false	false	false
SAMEA7553747	ERR4820380	WGS	PUBLIC HEALTH ENGLAND	ERX4690222	Illumina HiSeq 2500	PAIRED	RANDOM	GENOMIC	ILLUMINA	ERS5310392	ERP124941	['ERX4690222','ERP124941','ERR4820380','project.PHE-TB','PRJEB41201','773303','run.23201','ERS5310392','experiment.23201','22473137','sample.23201','SAMEA7553747']		2021-11-11T01:43:00.000000+0000			GBR	Europe										S		S						S								414	414035457	190454341	PRJEB41201	Walker_2022		99.56	1767129	40	lineage3	Sensitive	tuberculosis: unclassified		Mycobacterium tuberculosis		['CRyPTIC_PHE','input','diff','Walker_2022','tbprofiler']	99.56	40	true	lineage3	true	true	true	true	true	true	false	true	true	true	false	false	false
SAMEA7526117	ERR4797566	WGS	FOUNDATION FOR MEDICAL RESEARCH INDIA	ERX4666982	NextSeq 500	PAIRED	RANDOM	GENOMIC	ILLUMINA	ERS5282590	ERP124850	['ERS5282590','project.Mumbai','ERX4666982','ERR4797566','sample.10554','PRJEB41116','SAMEA7526117','773292','22459680','experiment.10554','ERP124850','run.10554']		2021-11-09T22:53:00.000000+0000			IND	Asia	Mumbai					S	S			I	S	R	S	S				R		S	S	S	S	S	R	697	697884600	305149482	PRJEB41116	['CRyPTIC_reuse_table','Walker_2022']		99.51	1592562	52	lineage3	MDR-TB	tuberculosis: unclassified		Mycobacterium tuberculosis		['CRyPTIC_IND','diff','Walker_2022','input','CRyPTIC_reuse_table','tbprofiler']	99.51	52	true	lineage3	true	true	true	true	true	true	false	true	true	true	false	false	false
SAMEA7562269	ERR4829830	WGS	SAN RAFFAELE SCIENTIFIC INSTITUTE	ERX4699814	NextSeq 500	PAIRED	RANDOM	GENOMIC	ILLUMINA	ERS5318903	ERP124983	['project.Italy','773309','ERX4699814','SAMEA7562269','experiment.31534','PRJEB41242','run.31534','ERP124983','ERR4829830','sample.31534','ERS5318903','22477837']		2021-11-11T07:56:00.000000+0000			ITA	Europe						S				S	I	R	S	R				R		S	S	S	R	S	R	273	273733239	111118814	PRJEB41242	['Walker_2022','CRyPTIC_reuse_table']		99.63	1705181	55	lineage4.8	Pre-XDR-TB	tuberculosis: unclassified		Mycobacterium tuberculosis		['input','diff','CRyPTIC_SanRaffaele','CRyPTIC_reuse_table','tbprofiler','Walker_2022']	99.63	55	true	lineage4	true	true	true	true	true	true	false	true	true	true	false	false	false
SAMEA10030569	ERR7911673	WGS	FZB	ERX7479070	NextSeq 500	PAIRED		GENOMIC	ILLUMINA	ERS7708776	ERP132622	['ERR7911673','ERP132622','24682536','794636','FND-571','PRJEB48275','ena-RUN-FZB-05-01-2022-10:45:57:329-831','ena-EXPERIMENT-FZB-05-01-2022-10:45:57:329-831','ena-STUDY-FZB-22-10-2021-10:26:06:450-343','ERS7708776','ERX7479070','SAMEA10030569']		2022-07-28T01:21:00.000000+0000			ZAF	Africa						S				R		R	S	R				R					R			685	685352217	282131556	PRJEB48275	Finci_2022		99.5	1701654	57	lineage2.2.1	Pre-XDR-TB	tuberculosis: human-adapted	L2.2.1	Mycobacterium tuberculosis		['tbprofiler','Finci_2022','diff','input']	99.5	57	true	lineage2	true	true	true	true	true	true	false	true	true	true	false	false	false
SAMEA1101603	ERR2510333	WGS	SAN RAFFAELE SCIENTIFIC INSTITUTE	ERX2529748	NextSeq 500	PAIRED	RANDOM	GENOMIC	ILLUMINA	ERS2394649	ERP107941	['10120961','sample.3343','493033','PRJEB25972','run.3343','ERP107941','ERS2394649','experiment.3343','project.First_10k_genomes_study_set_3','ERX2529748','ERR2510333','SAMEA1101603']		2021-10-23T14:06:00.000000+0000			PAK	Asia						S				S	S	R	S	S				R	R	S	S	S	R	S	R	579	579346753	256239405	PRJEB25972	['Walker_2022','CRyPTIC_reuse_table']		99.56	1664455	56	lineage3	Sensitive	tuberculosis: human-adapted	L3	Mycobacterium tuberculosis		['diff','CRyPTIC_reuse_table','tbprofiler','Napier_2020','Walker_2022','CRyPTIC_SanRaffaele','input']	99.56	56	true	lineage3	true	true	true	true	true	true	false	true	true	true	false	false	false
SAMEA3416731	ERR2516716	WGS	HARVARD MEDICAL SCHOOL	ERX2535932	Illumina HiSeq 2500	PAIRED	RANDOM	GENOMIC	ILLUMINA	ERS2401394	ERP107971	['project.First_10k_genomes_study_set_8','ERP107971','10126054','sample.9832','run.9832','ERS2401394','ERX2535932','493038','PRJEB26000','ERR2516716','SAMEA3416731','experiment.9832']		2022-07-23T01:23:00.000000+0000			PER	South America										R							R	R								214	214481913	154124413	PRJEB26000	Walker_2022		99.49	2077036	43	lineage2.2.1	MDR-TB	tuberculosis: human-adapted	L2.2.1	Mycobacterium tuberculosis		['Napier_2020','diff','input','CRyPTIC_Harvard','tbprofiler','Walker_2022']	99.49	43	true	lineage2	true	true	true	true	true	true	false	true	true	true	false	false	false
SAMN08629407	SRR6797347	WGS	SAN RAFFAELE	SRX3756350	Illumina HiSeq 2500	PAIRED	RANDOM	GENOMIC	ILLUMINA	SRS3012046	SRP128089	['140147','428596','SRP128089','8629407','SRX3756350','SRR6797347','PRJNA428596','140147_210916_BGD_210916_100.gatk.bam','SAMN08629407','140147_WGS','SRS3012046','bp0']		2018-03-02T06:09:00.000000+0000			BGD	Asia			Homo sapiens	3	human					S		S		S				S	S				S			251	251187000	116364235	PRJNA428596	CRyPTIC_WHO2021_PMC7612554		99.53	2117484	47	lineage4.1.1.3	Sensitive	tuberculosis: unclassified		Mycobacterium tuberculosis		['Walker_2022','tbprofiler','input','diff']	99.53	47	true	lineage4	true	true	true	true	true	true	false	true	true	true	true	false	false
SAMEA8719238	ERR8976112	WGS	CTB/NICD	ERX5544341	Illumina NovaSeq 6000	PAIRED	RANDOM	GENOMIC	ILLUMINA	ERS6403682	ERP128647	['ERP128647','project.Wellcome_clinical_isolates_site10','ERS6403682','26340203','ERX5544341','experiment.29673','773351','ERR8976112','PRJEB44577','SAMEA8719238','sample.29673','run.29673.1']		2022-03-15T07:54:00.000000+0000			ZAF	Africa						S				S	S	S	S	S				S		S	S	S	S	S	S	708	708056818	234477820	PRJEB44577	CRyPTIC_reuse_table		99.53	1829322	64	lineage2.2.1.1	Sensitive	tuberculosis: unclassified		Mycobacterium tuberculosis		['tbprofiler','CRyPTIC_reuse_table','diff','input','CRyPTIC_CTB-NICD']	99.53	64	true	lineage2	true	true	true	true	true	true	false	true	true	true	false	false	false
SAMEA3444106	ERR2517108	WGS	PHE	ERX2536323	Illumina HiSeq 2500	PAIRED	RANDOM	GENOMIC	ILLUMINA	ERS2401785	ERP107972	['SAMEA3444106','ERS2401785','493039','10126445','project.First_10k_genomes_study_set_9','run.9862','experiment.9862','ERR2517108','ERP107972','sample.9862','PRJEB26001','ERX2536323']		2022-07-23T23:21:00.000000+0000			GBR	Europe	England					S	S			R		R	R	R				R					R			674	674551428	361801762	PRJEB26001	Walker_2022		99.65	1915267	67	lineage2.2.1	Pre-XDR-TB	tuberculosis: human-adapted	L2.2.1	Mycobacterium tuberculosis		['diff','Napier_2020','tbprofiler','CRyPTIC_PHE','input','Walker_2022']	99.65	67	true	lineage2	true	true	true	true	true	true	false	true	true	true	false	false	false
SAMEA1397510	ERR2515025	WGS	PHE	ERX2534235	Illumina HiSeq 2500	PAIRED	RANDOM	GENOMIC	ILLUMINA	ERS2399615	ERP107961	['ERX2534235','ERS2399615','project.First_10k_genomes_study_set_4','493034','PRJEB25991','SAMEA1397510','10124152','experiment.7229','ERP107961','sample.7229','ERR2515025','run.7229']		2021-10-23T18:09:00.000000+0000			GBR	Europe	England									S		S					S	S								594	594201894	306833396	PRJEB25991	Walker_2022		99.64	1873264	64	lineage4.6.1.2	Sensitive	tuberculosis: human-adapted	L4.6.1.2	Mycobacterium tuberculosis		['CRyPTIC_PHE','Napier_2020','Walker_2022','input','diff','tbprofiler']	99.64	64	true	lineage4	true	true	true	true	true	true	false	true	true	true	false	false	false
SAMEA1119363	ERR2514182	WGS	PHE	ERX2533392	Illumina MiSeq	PAIRED	RANDOM	GENOMIC	ILLUMINA	ERS2398772	ERP107961	['experiment.6146','10123309','PRJEB25991','ERR2514182','ERS2398772','ERP107961','run.6146','project.First_10k_genomes_study_set_4','493034','ERX2533392','sample.6146','SAMEA1119363']		2022-07-17T23:29:00.000000+0000			GBR	Europe	England									S		S					S	S								1403	1403752597	811829329	PRJEB25991	Walker_2022		99.53	1718910	56	lineage3.1.2.2	Sensitive	tuberculosis: human-adapted	L3.1.2.2	Mycobacterium tuberculosis		['Walker_2022','diff','input','CRyPTIC_PHE','tbprofiler','Napier_2020']	99.53	56	true	lineage3	true	true	true	true	true	true	false	true	true	true	false	false	false
SAMEA7526093	ERR4797542	WGS	FOUNDATION FOR MEDICAL RESEARCH INDIA	ERX4666958	NextSeq 500	PAIRED	RANDOM	GENOMIC	ILLUMINA	ERS5282566	ERP124850	['ERP124850','sample.10530','experiment.10530','773292','run.10530','PRJEB41116','project.Mumbai','22459656','ERS5282566','ERR4797542','SAMEA7526093','ERX4666958']		2021-11-09T22:54:00.000000+0000			IND	Asia	Mumbai					R	S			R	I	R	R	R				R		S	S	S	R	S	R	456	456727800	213802222	PRJEB41116	['CRyPTIC_reuse_table','Walker_2022']		99.41	1480230	43	lineage2.2.1.1	Pre-XDR-TB	tuberculosis: unclassified		Mycobacterium tuberculosis		['CRyPTIC_reuse_table','Walker_2022','diff','tbprofiler','CRyPTIC_IND','input']	99.41	43	true	lineage2	true	true	true	true	true	true	false	true	true	true	false	false	false
SAMEA7528352	ERR4799767	WGS	FOUNDATION FOR MEDICAL RESEARCH INDIA	ERX4669182	NextSeq 500	PAIRED	RANDOM	GENOMIC	ILLUMINA	ERS5284822	ERP124850	['sample.28232','ERR4799767','22461896','project.Mumbai','SAMEA7528352','ERX4669182','773292','run.28232','PRJEB41116','ERS5284822','ERP124850','experiment.28232']		2021-11-10T02:03:00.000000+0000			IND	Asia	Mumbai					S	S				R	R	S	S				R			S		S	S		769	769793700	329289717	PRJEB41116	Walker_2022		99.48	1637738	55	lineage2.2.1	Pre-XDR-TB	tuberculosis: unclassified		Mycobacterium tuberculosis		['CRyPTIC_IND','diff','input','Walker_2022','tbprofiler']	99.48	55	true	lineage2	true	true	true	true	true	true	false	true	true	true	false	false	false
SAMEA7562189	ERR4829750	WGS	SAN RAFFAELE SCIENTIFIC INSTITUTE	ERX4699734	NextSeq 500	PAIRED	RANDOM	GENOMIC	ILLUMINA	ERS5318823	ERP124983	['ERR4829750','PRJEB41242','sample.31049','ERS5318823','project.Italy','experiment.31049','773309','ERP124983','22477757','ERX4699734','SAMEA7562189','run.31049']		2021-11-11T07:57:00.000000+0000			ITA	Europe						S				R	R	R	S	S				S		S	S	S	S	S	S	358	358452382	164836600	PRJEB41242	['CRyPTIC_reuse_table','Walker_2022']		99.31	1942575	64	lineage4.6	HR-TB	tuberculosis: unclassified		Mycobacterium tuberculosis		['diff','tbprofiler','CRyPTIC_reuse_table','input','Walker_2022','CRyPTIC_SanRaffaele']	99.31	64	true	lineage4	true	true	true	true	true	true	false	true	true	true	false	false	false
SAMEA3432797	ERR2516884	WGS	PHE	ERX2536099	Illumina HiSeq 2500	PAIRED	RANDOM	GENOMIC	ILLUMINA	ERS2401561	ERP107972	['sample.8885','SAMEA3432797','ERP107972','PRJEB26001','project.First_10k_genomes_study_set_9','493039','10126221','ERR2516884','ERS2401561','ERX2536099','experiment.8885','run.8885']		2022-07-13T11:00:00.000000+0000			GBR	Europe	England					S	S			R		R	S	S				R					S			607	607948952	331273699	PRJEB26001	Walker_2022		99.52	1904856	66	lineage4.2.2	MDR-TB	tuberculosis: human-adapted	L4.2.2	Mycobacterium tuberculosis		['diff','input','Walker_2022','tbprofiler','CRyPTIC_PHE','Napier_2020']	99.52	66	true	lineage4	true	true	true	true	true	true	false	true	true	true	false	false	false
SAMEA7541776	ERR4809238	WGS	CTB/NICD	ERX4678778	Illumina HiSeq 4000	PAIRED	RANDOM	GENOMIC	ILLUMINA	ERS5298228	ERP124931	['ERR4809238','ERS5298228','sample.3136','run.3136','SAMEA7541776','ERP124931','773296','ERX4678778','22463232','project.Gates_clinical_isolates','PRJEB41191','experiment.3136']		2021-11-11T01:38:00.000000+0000			ZAF	Africa						S				R	R	R	S	S				R		S	S	S	S	S	R	542	542464200	231259162	PRJEB41191	['Walker_2022','CRyPTIC_reuse_table']		99.84	1765570	60	lineage4.3.3	MDR-TB	tuberculosis: unclassified		Mycobacterium tuberculosis		['tbprofiler','diff','Walker_2022','input','CRyPTIC_reuse_table','CRyPTIC_CTB-NICD']	99.84	60	true	lineage4	true	true	true	true	true	true	false	true	true	true	false	false	false
SAMN21616980	SRR16058463	WGS	PUBLIC HEALTH ONTARIO	SRX12344882	Illumina MiSeq	PAIRED	RANDOM	GENOMIC	ILLUMINA	SRS10317262	SRP338617	['PRJNA766079','766079','SAMN21616980','21616980','SRR16058463','2019-565','SRP338617','2019-565_R1.fastq.gz','SRS10317262','bp0','SRX12344882']	2019	2021-09-24T22:05:00.000000+0000			CAN	North America	Ontario		Homo sapiens	3	human					S		S					S	S								829	829083362	533296890	PRJNA766079	CRyPTIC_WHO2021_PMC7612554		98.86	1478067	49	lineage1.2.1.2.1	Sensitive	tuberculosis: unclassified		Mycobacterium tuberculosis		['tbprofiler','diff','input','Walker_2022']	98.86	49	true	lineage1	true	true	true	true	true	true	true	true	true	true	true	false	false
SAMEA7542044	ERR4810469	WGS	CCDC	ERX4678915	HiSeq X Ten	PAIRED	RANDOM	GENOMIC	ILLUMINA	ERS5298496	ERP124934	['PRJEB41194','experiment.10841','ERX4678915','project.CDC_22','run.10841','sample.10841','ERP124934','ERR4810469','22463363','SAMEA7542044','ERS5298496','773297']		2021-11-11T01:47:00.000000+0000			CHN	Asia						S	S			S	S	R	S	S				R	R	S	S	S	S	S	S	1034	1034233500	422638630	PRJEB41194	['CRyPTIC_reuse_table','Walker_2022']		99.31	1780557	61	lineage2.2.1	MDR-TB	tuberculosis: unclassified		Mycobacterium tuberculosis		['CRyPTIC_CCDC_CDC_22','Walker_2022','diff','input','tbprofiler','CRyPTIC_reuse_table']	99.31	61	true	lineage2	true	true	true	true	true	true	false	true	true	true	false	false	false
SAMEA2533984	ERR551497	WGS	FZB	ERX510566	Illumina HiSeq 2500	PAIRED		GENOMIC	ILLUMINA	ERS457386	ERP010814	['ERS457386','287903','3793712','ERX510566','ena-STUDY-FZB-22-06-2015-17:16:39:392-292','PRJEB9680','538-10_genoscreen_genoscreen_2013-03-28_101bp','SAMEA2533984','ERP010814','ERR551497','538-10']		2015-06-25T08:38:00.000000+0000			DEU	Europe										S		S					S	S	S							876	876635156	585200102	PRJEB9680	CRyPTIC_WHO2021_PMC7612554		99.57	1487967	34	lineage4.1.2.1	Sensitive	tuberculosis: human-adapted	L4.1.2.1	Mycobacterium tuberculosis		['diff','tbprofiler','Walker_2022','Menardo_2018','Menardo_2021','Napier_2020','input']	99.57	34	true	lineage4	true	true	true	true	true	true	false	true	true	true	false	false	false
SAMEA3392388	ERR2516365	WGS	GENOSCREEN	ERX2535581	Illumina HiSeq 2500	PAIRED	RANDOM	GENOMIC	ILLUMINA	ERS2401043	ERP107970	['SAMEA3392388','project.First_10k_genomes_study_set_7','PRJEB25999','10125703','493037','run.9726','ERX2535581','ERP107970','experiment.9726','ERS2401043','sample.9726','ERR2516365']		2021-10-23T19:19:00.000000+0000			BEL	Europe						S	S			S		R		S			R	R					S			813	813489291	531446417	PRJEB25999	Walker_2022		99.57	1545093	35	lineage2.2.1	MDR-TB	tuberculosis: human-adapted	L2.2.1	Mycobacterium tuberculosis		['diff','tbprofiler','Napier_2020','Walker_2022','CRyPTIC_Genoscreen','input']	99.57	35	true	lineage2	true	true	true	true	true	true	false	true	true	true	false	false	false
SAMEA8741945	ERR8699137	WGS	UNIVERSITY OF CAPE TOWN	ERX8356605	Illumina HiSeq 4000	PAIRED	RANDOM	GENOMIC	ILLUMINA	ERS6421527	ERP135632	['PRJEB51043','ERR8699137','26335084','SAMEA8741945','sample.17049','ERX8356605','ERS6421527','experiment.17049','811913','run.17049.1','project.Wellcome_clinical_isolates_site20','ERP135632']		2022-03-15T06:30:00.000000+0000			ZAF	Africa						S				S	S	S	S	S				S		S	S		S	S	S	482	482553300	215507781	PRJEB51043	CRyPTIC_reuse_table		99.77	1712806	58	lineage4.3.3	Sensitive	tuberculosis: unclassified		Mycobacterium tuberculosis		['tbprofiler','input','diff','CRyPTIC_UofCapeTown','CRyPTIC_reuse_table']	99.77	58	true	lineage4	true	true	true	true	true	true	false	true	true	true	false	false	false
SAMEA1485485	ERR164005	WGS	SC	ERX139882	Illumina HiSeq 2000	PAIRED	RANDOM	GENOMIC	ILLUMINA	ERS108002	ERP001072	['ERX139882','ERS108002','ERP001072','ERR164005','Karonga_Prevention_Study__KPS____whole_genome_sequ','SC_RUN_8016_4#78','1139137','Karonga_Prevention_Study__KPS____whole_genome_sequencing_in_a_whole_population-sc-2011-12-13T10:33:26Z-2066','SC_EXP_8016_4#78','62157-sc-2012-03-23T12:19:06Z-1386477','PRJEB2794','SAMEA1485485','204548']	1996	2014-10-18T02:59:00.000000+0000			MWI	Africa	Karonga	sputum	Homo sapiens	3	human							S						S	S							305	305804800	168562144	PRJEB2794	Coll_2018		98.89	2522669	57	lineage1.1.3.2	Sensitive	tuberculosis: human-adapted	L1.1.3.2	Mycobacterium tuberculosis		['tbprofiler','input','Menardo_2021','Napier_2020','Karonga_Prevention_Study','Menardo_2018','diff','Coll_2018']	98.89	57	true	lineage1	true	true	true	true	true	true	true	true	true	true	true	false	false
SAMEA7525890	ERR4797341	WGS	FOUNDATION FOR MEDICAL RESEARCH INDIA	ERX4666756	NextSeq 500	PAIRED	RANDOM	GENOMIC	ILLUMINA	ERS5282364	ERP124850	['experiment.10328','ERS5282364','sample.10328','22459454','ERR4797341','SAMEA7525890','run.10328','project.Mumbai','PRJEB41116','ERX4666756','773292','ERP124850']		2021-11-09T22:50:00.000000+0000			IND	Asia	Mumbai					S	S			I	S	R	S	S				R		S	S	S	S	S	R	415	415280100	170935268	PRJEB41116	['CRyPTIC_reuse_table','Walker_2022']		99.4	1748332	56	lineage3	MDR-TB	tuberculosis: unclassified		Mycobacterium tuberculosis		['input','Walker_2022','diff','CRyPTIC_IND','tbprofiler','CRyPTIC_reuse_table']	99.4	56	true	lineage3	true	true	true	true	true	true	false	true	true	true	false	false	false
SAMEA1119181	ERR2514000	WGS	PHE	ERX2533210	Illumina HiSeq 2000	PAIRED	RANDOM	GENOMIC	ILLUMINA	ERS2398590	ERP107961	['493034','ERX2533210','PRJEB25991','experiment.5910','run.5910','SAMEA1119181','ERS2398590','sample.5910','10123127','ERR2514000','ERP107961','project.First_10k_genomes_study_set_4']		2021-10-23T16:10:00.000000+0000			GBR	Europe	England									S		S					S	S								368	368668000	267573877	PRJEB25991	Walker_2022		99.36	1798319	41	lineage3	Sensitive	tuberculosis: human-adapted	L3	Mycobacterium tuberculosis		['diff','tbprofiler','input','Walker_2022','Napier_2020','CRyPTIC_PHE']	99.36	41	true	lineage3	true	true	true	true	true	true	false	true	true	true	false	false	false
SAMEA10029978	ERR7911298	WGS	FZB	ERX7478695	NextSeq 500	PAIRED		GENOMIC	ILLUMINA	ERS7708186	ERP132622	['ena-RUN-FZB-05-01-2022-10:45:57:314-456','17-8398','ena-STUDY-FZB-22-10-2021-10:26:06:450-343','ERX7478695','794636','ERP132622','ena-EXPERIMENT-FZB-05-01-2022-10:45:57:314-456','24681946','ERS7708186','SAMEA10029978','ERR7911298','PRJEB48275']		2022-05-09T05:49:00.000000+0000			VNM	Asia						S	S			R		R	S	R			R	R					R			688	688807687	309576837	PRJEB48275	Finci_2022		99.53	1586876	53	lineage2.2.1	Pre-XDR-TB	tuberculosis: human-adapted	L2.2.1	Mycobacterium tuberculosis		['tbprofiler','diff','Finci_2022','input']	99.53	53	true	lineage2	true	true	true	true	true	true	false	true	true	true	false	false	false
SAMEA1403884	ERR133879	WGS	SC	ERX109897	Illumina HiSeq 2000	PAIRED	RANDOM	GENOMIC	ILLUMINA	ERS094168	ERP000192	['ERR133879','ERS094168','SC_RUN_7755_3#82','ERP000192','SC_EXP_7755_3#82','0530C-sc-2012-02-09T18:56:20Z-1355212','PRJEB2138','Variation discovery in Russian TB isolates-sc-2010','ERX109897','1088891','Variation discovery in Russian TB isolates-sc-2010-04-20','SAMEA1403884','203970']	2008	2014-09-28T14:30:00.000000+0000			RUS	Europe	Samara		Homo sapiens	3	human	S	S			R		R		R				R	R				R			1526	1526005600	997064844	PRJEB2138	CRyPTIC_WHO2021_PMC7612554		99.54	1704962	39	lineage2.2.1	Pre-XDR-TB	tuberculosis: human-adapted	L2.2.1	Mycobacterium tuberculosis		['Menardo_2018','Walker_2022','tbprofiler','input','diff','Napier_2020']	99.54	39	true	lineage2	true	true	true	true	true	true	true	true	true	true	true	false	false
SAMEA7554441	ERR4821073	WGS	PUBLIC HEALTH ENGLAND	ERX4690915	Illumina MiSeq	PAIRED	RANDOM	GENOMIC	ILLUMINA	ERS5311085	ERP124941	['PRJEB41201','ERX4690915','ERS5311085','773303','ERP124941','experiment.23894','ERR4821073','sample.23894','project.PHE-TB','run.23894','22473835','SAMEA7554441']		2021-11-11T01:59:00.000000+0000			GBR	Europe										S		S					S	S								279	279791536	164776302	PRJEB41201	Walker_2022		99.58	1618709	55	lineage3.1.1	Sensitive	tuberculosis: unclassified		Mycobacterium tuberculosis		['CRyPTIC_PHE','input','diff','Walker_2022','tbprofiler']	99.58	55	true	lineage3	true	true	true	true	true	true	false	true	true	true	false	false	false
SAMEA7527648	ERR4799062	WGS	FOUNDATION FOR MEDICAL RESEARCH INDIA	ERX4668479	NextSeq 500	PAIRED	RANDOM	GENOMIC	ILLUMINA	ERS5284119	ERP124850	['SAMEA7527648','project.Mumbai','PRJEB41116','run.27527','22461193','sample.27527','773292','ERR4799062','ERS5284119','experiment.27527','ERP124850','ERX4668479']		2021-11-10T01:49:00.000000+0000			IND	Asia	Mumbai					S	S				S	R	S	S				R	R		S		S			962	962208240	419588128	PRJEB41116	Walker_2022		99.54	1639445	55	lineage2.2.1	Pre-XDR-TB	tuberculosis: unclassified		Mycobacterium tuberculosis		['tbprofiler','Walker_2022','diff','input','CRyPTIC_IND']	99.54	55	true	lineage2	true	true	true	true	true	true	false	true	true	true	false	false	false
SAMEA7549352	ERR4815991	WGS	PUBLIC HEALTH ENGLAND	ERX4685833	Illumina HiSeq 2500	PAIRED	RANDOM	GENOMIC	ILLUMINA	ERS5306003	ERP124941	['ERX4685833','run.18811','PRJEB41201','ERS5306003','ERP124941','sample.18811','experiment.18811','SAMEA7549352','22468748','project.PHE-TB','ERR4815991','773303']		2021-11-10T15:06:00.000000+0000			GBR	Europe										S		S						S								586	586844748	280355700	PRJEB41201	Walker_2022		99.15	1758719	39	lineage1.2.1.2.1	Sensitive	tuberculosis: unclassified		Mycobacterium tuberculosis		['Walker_2022','tbprofiler','input','diff','CRyPTIC_PHE']	99.15	39	true	lineage1	true	true	true	true	true	true	false	true	true	true	false	false	false
SAMEA7549357	ERR4815996	WGS	PUBLIC HEALTH ENGLAND	ERX4685838	Illumina HiSeq 2500	PAIRED	RANDOM	GENOMIC	ILLUMINA	ERS5306008	ERP124941	['773303','ERX4685838','22468753','SAMEA7549357','sample.18816','project.PHE-TB','ERS5306008','PRJEB41201','ERP124941','ERR4815996','experiment.18816','run.18816']		2021-11-10T15:07:00.000000+0000			GBR	Europe										S		S						S								572	572503791	259466983	PRJEB41201	Walker_2022		99.4	1736256	39	lineage4.2.1	Sensitive	tuberculosis: unclassified		Mycobacterium tuberculosis		['input','Walker_2022','diff','tbprofiler','CRyPTIC_PHE']	99.4	39	true	lineage4	true	true	true	true	true	true	false	true	true	true	false	false	false
SAMEA1688500	ERR216940	WGS	SC	ERX191605	Illumina HiSeq 2000	PAIRED	RANDOM	GENOMIC	ILLUMINA	ERS156678	ERP001072	['Karonga_Prevention_Study__KPS____whole_genome_sequencing_in_a_whole_population-sc-2011-12-13T10:33:26Z-2066','SC_EXP_8668_1#42','SC_RUN_8668_1#42','SAMEA1688500','ERP001072','9010694-sc-2012-07-19T15:36:52Z-1451527','204548','ERR216940','ERX191605','Karonga_Prevention_Study__KPS____whole_genome_sequ','1884428','PRJEB2794','ERS156678']	2008	2013-01-23T14:27:00.000000+0000			MWI	Africa	Karonga	sputum	Homo sapiens	3	human							S						S								332	332352000	147596311	PRJEB2794	Coll_2018		99.05	2934768	60	lineage1.1.3.2	Sensitive	tuberculosis: human-adapted	L1.1.3.2	Mycobacterium tuberculosis		['input','Napier_2020','Menardo_2021','diff','Menardo_2018','Karonga_Prevention_Study','tbprofiler','Coll_2018']	99.05	60	true	lineage1	true	true	true	true	true	true	true	true	true	true	true	false	false
SAMEA7554720	ERR4821352	WGS	PUBLIC HEALTH ENGLAND	ERX4691194	Illumina HiSeq 2500	PAIRED	RANDOM	GENOMIC	ILLUMINA	ERS5311364	ERP124941	['experiment.24173','ERS5311364','773303','ERP124941','22474114','project.PHE-TB','ERX4691194','SAMEA7554720','run.24173','PRJEB41201','sample.24173','ERR4821352']		2021-11-11T02:11:00.000000+0000			GBR	Europe										S		S						S								500	500205311	201516485	PRJEB41201	Walker_2022		99.58	1848253	42	lineage2.2.1	Sensitive	tuberculosis: unclassified		Mycobacterium tuberculosis		['CRyPTIC_PHE','diff','Walker_2022','tbprofiler','input']	99.58	42	true	lineage2	true	true	true	true	true	true	false	true	true	true	false	false	false
SAMEA2533548	['ERR550897','ERR550896']	WGS		['ERX509966','ERX509965']	Illumina HiSeq 2500	PAIRED		GENOMIC	['ILLUMINA','ILLUMINA']	ERS456950		['ena-STUDY-FZB-22-06-2015-17:16:39:392-292','ERS456950','ERR550897','PRJEB9680','287903','ERX509966','7950-05_lib1166_hpi_2013-12-19_150bp','ERR550896','ERX509965','3793477','7950-05','7950-05_lib1166_hpi_2013-11-11_150bp','SAMEA2533548','ERP010814']					UZB	Asia						R	R			S		R					S	R	R				S			310	310589100	179450446	PRJEB9680	CRyPTIC_WHO2021_PMC7612554		99.74	1656131	57	lineage4.4.1.1	MDR-TB	tuberculosis: human-adapted	L4.4.1.1	Mycobacterium tuberculosis		['nextstrain_global_tree','input','Napier_2020','tbprofiler','diff','Walker_2022','Menardo_2018','Menardo_2021']	99.74	57	true	lineage4	true	true	true	true	true	true	false	true	true	true	false	false	false
SAMN21616235	SRR16058434	WGS	PUBLIC HEALTH ONTARIO	SRX12344910	Illumina HiSeq 2500	PAIRED	RANDOM	GENOMIC	ILLUMINA	SRS10317292	SRP338617	['SRR16058434','SRP338617','2008-241_R1.fastq.gz','2008-241','SAMN21616235','SRS10317292','766079','bp0','PRJNA766079','21616235','SRX12344910']	2008	2021-09-24T21:55:00.000000+0000			CAN	North America	Ontario		Homo sapiens	3	human					S		S					S	S								991	991174000	590017355	PRJNA766079	CRyPTIC_WHO2021_PMC7612554		99.69	1476497	41	lineage4.4.1.1	Sensitive	tuberculosis: unclassified		Mycobacterium tuberculosis		['Walker_2022','tbprofiler','input','diff']	99.69	41	true	lineage4	true	true	true	true	true	true	true	true	true	true	true	false	false
SAMN21616373	SRR16057886	WGS	PUBLIC HEALTH ONTARIO	SRX12344783	NextSeq 500	PAIRED	RANDOM	GENOMIC	ILLUMINA	SRS10317163	SRP338617	['SAMN21616373','2014-236_R1.fastq.gz','21616373','SRX12344783','SRP338617','SRR16057886','SRS10317163','766079','2014-236','PRJNA766079','bp0']	2014	2021-09-24T21:44:00.000000+0000			CAN	North America	Ontario		Homo sapiens	3	human					S		S					S	S								347	347731558	164359291	PRJNA766079	CRyPTIC_WHO2021_PMC7612554		99.26	1500251	50	lineage1.2.1.2.1	Sensitive	tuberculosis: unclassified		Mycobacterium tuberculosis		['Walker_2022','tbprofiler','diff','input']	99.26	50	true	lineage1	true	true	true	true	true	true	true	true	true	true	true	false	false
SAMEA7544642	ERR4811585	WGS	CCDC	ERX4681130	HiSeq X Ten	PAIRED	RANDOM	GENOMIC	ILLUMINA	ERS5301300	ERP124937	['SAMEA7544642','ERS5301300','22464478','experiment.15199','ERP124937','773299','sample.15199','PRJEB41197','ERR4811585','ERX4681130','project.CDC_192','run.15199']		2021-11-10T06:13:00.000000+0000			CHN	Asia						S				S	S	S	S	S				S		S	S	S	S	S	S	1456	1456335300	613133236	PRJEB41197	['CRyPTIC_reuse_table','Walker_2022']		99.57	1799329	61	lineage2.2.1	Sensitive	tuberculosis: unclassified		Mycobacterium tuberculosis		['diff','tbprofiler','input','Walker_2022','CRyPTIC_reuse_table','CRyPTIC_CCDC_CDC_192']	99.57	61	true	lineage2	true	true	true	true	true	true	false	true	true	true	false	false	false
SAMEA2534074	ERR551620	WGS	FZB	ERX510689	Illumina MiSeq	PAIRED		GENOMIC	ILLUMINA	ERS457476	ERP008667	['3785849','ERP008667','4518-03_lib949_miseq_r0061_251bp','281351','SAMEA2534074','4518-03','ena-STUDY-FZB-13-11-2014-14:04:40:057-939','ERS457476','ERR551620','PRJEB7727','ERX510689']		2015-06-23T06:46:00.000000+0000			SLE	Africa										R		R					R	S	R							535	535773026	336297622	PRJEB7727	CRyPTIC_WHO2021_PMC7612554		99.47	1317475	73	lineage5.1	MDR-TB	tuberculosis: human-adapted	L5	Mycobacterium africanum		['input','tbprofiler','Walker_2022','Menardo_2018','diff','Coscolla_2021','nextstrain_global_tree','Napier_2020','Brites_2018']	99.47	73	true	lineage5	true	true	true	true	true	true	false	true	true	true	false	false	false
SAMEA7525181	ERR4796724	WGS	FOUNDATION FOR MEDICAL RESEARCH INDIA	ERX4666139	NextSeq 500	PAIRED	RANDOM	GENOMIC	ILLUMINA	ERS5281655	ERP124850	['sample.1449','project.Mumbai','run.1449','773292','PRJEB41116','SAMEA7525181','experiment.1449','ERP124850','22458745','ERX4666139','ERS5281655','ERR4796724']		2021-11-09T21:56:00.000000+0000			IND	Asia	Mumbai					S	S			R	S	R	S	R				R	R	R	S	S	R	S	R	462	462098400	209739252	PRJEB41116	['CRyPTIC_reuse_table','Walker_2022']		99.5	1447137	45	lineage2.2.1	Pre-XDR-TB	tuberculosis: unclassified		Mycobacterium tuberculosis		['input','diff','tbprofiler','CRyPTIC_reuse_table','CRyPTIC_IND','Walker_2022']	99.5	45	true	lineage2	true	true	true	true	true	true	false	true	true	true	false	false	false
SAMEA7525516	ERR4796974	WGS	FOUNDATION FOR MEDICAL RESEARCH INDIA	ERX4666389	NextSeq 500	PAIRED	RANDOM	GENOMIC	ILLUMINA	ERS5281990	ERP124850	['ERR4796974','run.1699','experiment.1699','PRJEB41116','773292','sample.1699','SAMEA7525516','ERS5281990','22459080','project.Mumbai','ERP124850','ERX4666389']		2021-11-09T22:19:00.000000+0000			IND	Asia	Mumbai					S	S			R	R	R	S	R				R		S	S	S	R	S	R	1186	1186510200	521006536	PRJEB41116	['Walker_2022','CRyPTIC_reuse_table']		99.35	1548274	41	lineage2.2.1	Pre-XDR-TB	tuberculosis: unclassified		Mycobacterium tuberculosis		['CRyPTIC_reuse_table','input','Walker_2022','CRyPTIC_IND','tbprofiler','diff']	99.35	41	true	lineage2	true	true	true	true	true	true	false	true	true	true	false	false	false
SAMEA1119357	ERR2514176	WGS	PHE	ERX2533386	Illumina HiSeq 2500	PAIRED	RANDOM	GENOMIC	ILLUMINA	ERS2398766	ERP107961	['PRJEB25991','sample.6140','10123303','run.6140','SAMEA1119357','ERR2514176','ERX2533386','493034','project.First_10k_genomes_study_set_4','experiment.6140','ERP107961','ERS2398766']		2021-10-23T17:07:00.000000+0000			GBR	Europe	England									S		S					S	S								509	509014054	241622379	PRJEB25991	Walker_2022		99.68	1905129	66	lineage3	Sensitive	tuberculosis: human-adapted	L3	Mycobacterium tuberculosis		['input','tbprofiler','Napier_2020','CRyPTIC_PHE','Walker_2022','diff']	99.68	66	true	lineage3	true	true	true	true	true	true	false	true	true	true	false	false	false
SAMEA7552088	ERR4818724	WGS	PUBLIC HEALTH ENGLAND	ERX4688566	Illumina MiSeq	PAIRED	RANDOM	GENOMIC	ILLUMINA	ERS5308736	ERP124941	['773303','ERX4688566','ERR4818724','ERP124941','project.PHE-TB','run.21544','experiment.21544','SAMEA7552088','ERS5308736','PRJEB41201','sample.21544','22471481']		2021-11-10T20:14:00.000000+0000			GBR	Europe										S		S					S	S								454	454253368	286819366	PRJEB41201	Walker_2022		96.22	1404921	47	lineage4.1.2.1	Sensitive	tuberculosis: unclassified		Mycobacterium tuberculosis		['input','CRyPTIC_PHE','tbprofiler','Walker_2022','diff']	96.22	47	true	lineage4	true	true	true	true	true	true	false	true	true	true	false	false	false
SAMN03648490	SRR2101243	WGS	UNIVERSITY OF OXFORD	SRX1095937	Illumina HiSeq 2500	PAIRED	RANDOM	GENOMIC	ILLUMINA	SRS991210	SRP061066	['SRR2101243','698f1507-b507-4106-830c-98913c16380a_R00000039_v3.bam','SRP061066','SRS991210','3648490','PRJNA282721','282721','SRX1095937','C00017978','SAMN03648490']		2015-07-22T14:00:00.000000+0000			GBR	Europe										S		S					S	S								397	397058000	270953253	PRJNA282721	CRyPTIC_WHO2021_PMC7612554		99.49	1879979	42	lineage3.1.1	RR-TB	tuberculosis: human-adapted	L3.1.1	Mycobacterium tuberculosis		['Menardo_2018','tbprofiler','Menardo_2021','Walker_2022','input','diff','Napier_2020']	99.49	42	true	lineage3	true	true	true	true	true	true	false	true	true	true	false	false	false
SAMN03648348	SRR2101101	WGS	UNIVERSITY OF OXFORD	SRX1095795	Illumina HiSeq 2500	PAIRED	RANDOM	GENOMIC	ILLUMINA	SRS990585	SRP061066	['SAMN03648348','C00016862','3648348','SRP061066','SRS990585','PRJNA282721','87db0deb-3ff8-4ef6-8a16-a12870d43455_R00000039_v3.bam','SRX1095795','282721','SRR2101101']		2015-07-23T09:46:00.000000+0000			GBR	Europe										S		S					S	S								451	451505400	338309961	PRJNA282721	CRyPTIC_WHO2021_PMC7612554		99.6	1721793	39	lineage4.8	Sensitive	tuberculosis: human-adapted	L4.8	Mycobacterium tuberculosis		['tbprofiler','Walker_2022','input','diff','Napier_2020']	99.6	39	true	lineage4	true	true	true	true	true	true	false	true	true	true	false	false	false
SAMEA7561977	ERR4829538	WGS	SAN RAFFAELE SCIENTIFIC INSTITUTE	ERX4699522	NextSeq 500	PAIRED	RANDOM	GENOMIC	ILLUMINA	ERS5318611	ERP124983	['ERR4829538','ERS5318611','ERP124983','22477545','run.26990','sample.26990','experiment.26990','ERX4699522','773309','SAMEA7561977','PRJEB41242','project.Italy']		2021-11-11T07:53:00.000000+0000			ITA	Europe						S				S	S	S	S	S				S		S	S	S	S	S	S	356	356236355	145600135	PRJEB41242	['Walker_2022','CRyPTIC_reuse_table']		99.69	2275006	74	lineage4.8	Sensitive	tuberculosis: unclassified		Mycobacterium tuberculosis		['diff','CRyPTIC_reuse_table','CRyPTIC_SanRaffaele','tbprofiler','Walker_2022','input']	99.69	74	true	lineage4	true	true	true	true	true	true	false	true	true	true	false	false	false
SAMEA7548920	ERR4815560	WGS	PUBLIC HEALTH ENGLAND	ERX4685402	Illumina HiSeq 2500	PAIRED	RANDOM	GENOMIC	ILLUMINA	ERS5305572	ERP124941	['run.18380','ERS5305572','22468317','PRJEB41201','SAMEA7548920','ERP124941','ERX4685402','sample.18380','project.PHE-TB','ERR4815560','773303','experiment.18380']		2021-11-10T14:06:00.000000+0000			GBR	Europe										S		S						S								309	309465154	136113564	PRJEB41201	Walker_2022		99.63	2791596	64	lineage4.6.2.2	Sensitive	tuberculosis: unclassified		Mycobacterium tuberculosis		['CRyPTIC_PHE','Walker_2022','diff','tbprofiler','input']	99.63	64	true	lineage4	true	true	true	true	true	true	false	true	true	true	false	false	false
SAMEA7544147	ERR4811087	WGS	CCDC	ERX4679533	HiSeq X Ten	PAIRED	RANDOM	GENOMIC	ILLUMINA	ERS5300805	ERP124934	['experiment.12662','ERR4811087','project.CDC_22','PRJEB41194','run.12662','SAMEA7544147','ERP124934','sample.12662','ERX4679533','ERS5300805','22463981','773297']		2021-11-10T05:16:00.000000+0000			CHN	Asia						S	S			S	S	S	S	S				S	S	S	S	S	S	S	S	1288	1288359600	552964613	PRJEB41194	['CRyPTIC_reuse_table','Walker_2022']		99.29	1692577	58	lineage4.5	Sensitive	tuberculosis: unclassified		Mycobacterium tuberculosis		['diff','input','Walker_2022','tbprofiler','CRyPTIC_CCDC_CDC_22','CRyPTIC_reuse_table']	99.29	58	true	lineage4	true	true	true	true	true	true	false	true	true	true	false	false	false
SAMEA3445337	ERR2517232	WGS	RIVM	ERX2536448	Illumina HiSeq 2500	PAIRED	RANDOM	GENOMIC	ILLUMINA	ERS2401910	ERP107973	['ERS2401910','493040','experiment.8629','SAMEA3445337','PRJEB26002','sample.8629','ERR2517232','10126569','ERX2536448','ERP107973','project.First_10k_genomes_study_set_10','run.8629']		2021-10-23T20:14:00.000000+0000			NLD	Europe										S		R					S	S								550	550004000	266923661	PRJEB26002	Walker_2022		99.53	1845511	49	lineage4.3.3	HR-TB	tuberculosis: human-adapted	L4.3.3	Mycobacterium tuberculosis		['CRyPTIC_RIVM','input','Napier_2020','diff','Walker_2022','tbprofiler']	99.53	49	true	lineage4	true	true	true	true	true	true	false	true	true	true	false	false	false
SAMEA1556767	ERR181859	WGS	SC	ERX157969	Illumina HiSeq 2000	PAIRED	RANDOM	GENOMIC	ILLUMINA	ERS142764	ERP001072	['SC_RUN_8233_6#90','ERP001072','204548','ERR181859','ERX157969','Karonga_Prevention_Study__KPS____whole_genome_sequ','SC_EXP_8233_6#90','1779281','ERS142764','SAMEA1556767','9015791-sc-2012-05-29T15:26:42Z-1429299','PRJEB2794','Karonga_Prevention_Study__KPS____whole_genome_sequencing_in_a_whole_population-sc-2011-12-13T10:33:26Z-2066']	2009	2012-10-23T12:00:00.000000+0000			MWI	Africa	Karonga	sputum	Homo sapiens	3	human							S						S								506	506639800	256719339	PRJEB2794	Coll_2018		99.55	1790458	39	lineage4.1.2	Sensitive	tuberculosis: human-adapted	L4.1.2	Mycobacterium tuberculosis		['Menardo_2021','Coll_2018','input','Karonga_Prevention_Study','tbprofiler','Napier_2020','diff','Menardo_2018']	99.55	39	true	lineage4	true	true	true	true	true	true	true	true	true	true	true	false	false
SAMN03649019	SRR2101772	WGS	UNIVERSITY OF OXFORD	SRX1096466	Illumina HiSeq 2500	PAIRED	RANDOM	GENOMIC	ILLUMINA	SRS990894	SRP061066	['282721','SRP061066','SAMN03649019','PRJNA282721','d24ac2bb-4eb1-4454-8378-a20ffd1b9b72','3649019','SRS990894','SRR2101772','d24ac2bb-4eb1-4454-8378-a20ffd1b9b72_R00000039_v3.bam','SRX1096466']		2015-07-24T01:29:00.000000+0000			ZAF	Africa						S	S			S		S	S	S			S	S	S				S			198	198939529	133775756	PRJNA282721	CRyPTIC_WHO2021_PMC7612554		98.93	397511	20	lineage4.1.1.1	Sensitive	tuberculosis: human-adapted	L4.1.1.1	Mycobacterium tuberculosis		['Menardo_2021','Walker_2022','tbprofiler','diff','input','Napier_2020','Menardo_2018']	98.93	20	true	lineage4	true	true	true	true	true	true	false	true	true	true	false	false	false
SAMEA7545483	ERR4811979	WGS	UNIVERSIDAD PERUANA CAYETANO HEREDIA	ERX4681969	Illumina NovaSeq 6000	PAIRED	RANDOM	GENOMIC	ILLUMINA	ERS5302139	ERP124939	['ERX4681969','experiment.25516','sample.25516','PRJEB41199','SAMEA7545483','run.25516','project.Peru_Wellcome','ERR4811979','22464872','ERP124939','ERS5302139','773301']	2018	2021-11-10T06:55:00.000000+0000			PER	South America						S	S			I	S	R	S	S				R	R	S	S	S	S	S	R	399	399906588	138031284	PRJEB41199	['CRyPTIC_reuse_table','Walker_2022']		99.7	1784596	60	lineage4.3.3	MDR-TB	tuberculosis: unclassified		Mycobacterium tuberculosis		['tbprofiler','CRyPTIC_reuse_table','diff','input','CRyPTIC_UPCH','standford','Walker_2022']	99.7	60	true	lineage4	true	true	true	true	true	true	true	true	true	true	false	false	false
SAMN21616771	SRR16058372	WGS	PUBLIC HEALTH ONTARIO	SRX12344972	Illumina MiSeq	PAIRED	RANDOM	GENOMIC	ILLUMINA	SRS10317351	SRP338617	['2019-313_R1.fastq.gz','766079','SRR16058372','SRP338617','2019-313','PRJNA766079','bp0','21616771','SAMN21616771','SRX12344972','SRS10317351']	2019	2021-09-24T21:53:00.000000+0000			CAN	North America	Ontario		Homo sapiens	3	human					S		R		S			S	S								432	432003318	266814618	PRJNA766079	CRyPTIC_WHO2021_PMC7612554		99.37	1182278	70	lineage1.2.1.2	HR-TB	tuberculosis: unclassified		Mycobacterium tuberculosis		['input','Walker_2022','tbprofiler','diff']	99.37	70	true	lineage1	true	true	true	true	true	true	true	true	true	true	true	false	false
SAMEA1117935	ERR2512754	WGS	PHE	ERX2531964	Illumina MiSeq	PAIRED	RANDOM	GENOMIC	ILLUMINA	ERS2397344	ERP107961	['sample.4361','PRJEB25991','ERP107961','experiment.4361','SAMEA1117935','ERR2512754','493034','run.4361','10121881','ERS2397344','project.First_10k_genomes_study_set_4','ERX2531964']		2021-10-23T15:08:00.000000+0000			GBR	Europe	England									S		S					S	S								451	451366784	278355246	PRJEB25991	Walker_2022		99.34	1546748	49	lineage4.1.1.3	Sensitive	tuberculosis: human-adapted	L4.1.1.3	Mycobacterium tuberculosis		['CRyPTIC_PHE','Napier_2020','input','tbprofiler','Walker_2022','diff']	99.34	49	true	lineage4	true	true	true	true	true	true	false	true	true	true	false	false	false
SAMEA2533900	ERR551382	WGS	FZB	ERX510451	Illumina HiSeq 2500	PAIRED		GENOMIC	ILLUMINA	ERS457302	ERP010814	['ena-STUDY-FZB-22-06-2015-17:16:39:392-292','3793661','5276-11','287903','ERS457302','ERP010814','PRJEB9680','ERX510451','5276-11_genoscreen_genoscreen_2013-03-28_101bp','ERR551382','SAMEA2533900']		2015-06-25T08:45:00.000000+0000			DEU	Europe										S		S					S	S	S							1340	1340678040	913109660	PRJEB9680	CRyPTIC_WHO2021_PMC7612554		99.69	1409610	32	lineage4.3.3	Sensitive	tuberculosis: human-adapted	L4.3.3	Mycobacterium tuberculosis		['Napier_2020','diff','tbprofiler','Menardo_2021','Walker_2022','Menardo_2018','input']	99.69	32	true	lineage4	true	true	true	true	true	true	false	true	true	true	false	false	false
SAMEA7527381	ERR4798789	WGS	FOUNDATION FOR MEDICAL RESEARCH INDIA	ERX4668213	NextSeq 500	PAIRED	RANDOM	GENOMIC	ILLUMINA	ERS5283853	ERP124850	['sample.27254','project.Mumbai','PRJEB41116','ERR4798789','ERS5283853','773292','22460927','experiment.27254','SAMEA7527381','run.27254','ERX4668213','ERP124850']		2021-11-10T01:28:00.000000+0000			IND	Asia	Mumbai					S	S				R		S	R							S		R	S		680	680434500	295075506	PRJEB41116	Walker_2022		99.48	1590494	52	lineage2.2.1	Pre-XDR-TB	tuberculosis: unclassified		Mycobacterium tuberculosis		['Walker_2022','tbprofiler','diff','CRyPTIC_IND','input']	99.48	52	true	lineage2	true	true	true	true	true	true	false	true	true	true	false	false	false
SAMN03648646	SRR2101399	WGS	UNIVERSITY OF OXFORD	SRX1096093	Illumina HiSeq 2500	PAIRED	RANDOM	GENOMIC	ILLUMINA	SRS991083	SRP061066	['6beada3d-05bc-4045-9b3c-dd00683339cd','SAMN03648646','PRJNA282721','3648646','6beada3d-05bc-4045-9b3c-dd00683339cd_R00000039_v3.bam','282721','SRR2101399','SRS991083','SRX1096093','SRP061066']		2015-07-22T13:59:00.000000+0000			ZAF	Africa						S	S			S		S	S	S			S	S	S				S			367	367868605	234623709	PRJNA282721	CRyPTIC_WHO2021_PMC7612554		98.9	1211961	50	lineage4.3.4.2.1	Sensitive	tuberculosis: human-adapted	L4.3.4.2.1	Mycobacterium tuberculosis		['Menardo_2018','tbprofiler','input','Walker_2022','Menardo_2021','diff','Napier_2020']	98.9	50	true	lineage4	true	true	true	true	true	true	false	true	true	true	false	false	false
SAMEA1403774	ERR137284	WGS	SC	ERX113302	Illumina HiSeq 2000	PAIRED	RANDOM	GENOMIC	ILLUMINA	ERS096414	ERP000192	['SC_RUN_7769_8#94','SAMEA1403774','Variation discovery in Russian TB isolates-sc-2010','PRJEB2138','Variation discovery in Russian TB isolates-sc-2010-04-20','ERP000192','ERS096414','1766W-sc-2012-02-21T11:37:19Z-1364776','ERX113302','ERR137284','1089571','203970','SC_EXP_7769_8#94']	2009	2014-10-16T02:53:00.000000+0000			RUS	Europe	Samara		Homo sapiens	3	human	R	R			R		R		S				R	R				S			565	565443600	338261632	PRJEB2138	CRyPTIC_WHO2021_PMC7612554		99.81	1878598	43	lineage4.3.3	MDR-TB	tuberculosis: human-adapted	L4.3.3	Mycobacterium tuberculosis		['diff','Napier_2020','Walker_2022','tbprofiler','input','Menardo_2018']	99.81	43	true	lineage4	true	true	true	true	true	true	true	true	true	true	true	false	false
SAMEA7547045	ERR4813539	WGS	UNIVERSIDAD PERUANA CAYETANO HEREDIA	ERX4683529	Illumina NovaSeq 6000	PAIRED	RANDOM	GENOMIC	ILLUMINA	ERS5303699	ERP124939	['773301','22466438','PRJEB41199','SAMEA7547045','ERR4813539','project.Peru_Wellcome','ERS5303699','ERX4683529','ERP124939','experiment.32241','run.32241','sample.32241']	2019	2021-11-10T10:00:00.000000+0000			PER	South America						S				S	S	S	S	S				S		S	S	S	S	S	S	452	452046284	143898017	PRJEB41199	['CRyPTIC_reuse_table','Walker_2022']		99.43	1665506	61	lineage4.1.2.1	Sensitive	tuberculosis: unclassified		Mycobacterium tuberculosis		['Walker_2022','tbprofiler','diff','CRyPTIC_UPCH','standford','CRyPTIC_reuse_table','input']	99.43	61	true	lineage4	true	true	true	true	true	true	true	true	true	true	false	false	false
SAMEA2533596	['ERR550961','ERR550960']	WGS		['ERX510030','ERX510029']	Illumina MiSeq	PAIRED		GENOMIC	['ILLUMINA','ILLUMINA']	ERS456998		['ena-STUDY-FZB-22-06-2015-17:16:39:392-292','ERX510030','3793497','ERP010814','6977-01','6977-01_lib1053_miseq_r0080_151bp','ERX510029','SAMEA2533596','ERR550961','ERR550960','6977-01_lib1053_miseq_r0083_301bp','PRJEB9680','ERS456998','287903']					UZB	Asia										R		R					S	R	R							448	449278950	278263162	PRJEB9680	CRyPTIC_WHO2021_PMC7612554		99.57	1636294	68	lineage2.2.1	MDR-TB	tuberculosis: human-adapted	L2.2.1	Mycobacterium tuberculosis		['Walker_2022','diff','Napier_2020','tbprofiler','input','Menardo_2021']	99.57	68	true	lineage2	true	true	true	true	true	true	false	true	true	true	false	false	false
SAMEA8741717	ERR8665939	WGS	PHS SWEDEN	ERX8324370	Illumina HiSeq 2500	PAIRED	RANDOM	GENOMIC	ILLUMINA	ERS6421299	ERP135611	['ERS6421299','811911','SAMEA8741717','experiment.30333','ERP135611','run.30333.1','ERX8324370','PRJEB51021','26334977','sample.30333','ERR8665939','project.Belarus_site11']		2022-03-15T06:24:00.000000+0000			BEL	Europe						S				R	R	R	S	S				R		S	S	S	R	S	R	948	948280000	309990840	PRJEB51021	CRyPTIC_reuse_table		99.71	1884298	62	lineage4.3.3	Pre-XDR-TB	tuberculosis: unclassified		Mycobacterium tuberculosis		['CRyPTIC_PHS_Sweden_Belarus','CRyPTIC_reuse_table','diff','input','tbprofiler']	99.71	62	true	lineage4	true	true	true	true	true	true	false	true	true	true	false	false	false
SAMEA2535093	ERR553043	WGS	FZB	ERX512112	Illumina HiSeq 2500	PAIRED		GENOMIC	ILLUMINA	ERS458495	ERP010814	['ERS458495','3794305','1618-09','SAMEA2535093','ena-STUDY-FZB-22-06-2015-17:16:39:392-292','ERR553043','PRJEB9680','1618-09_genoscreen_genoscreen_2013-02-22_100bp','287903','ERP010814','ERX512112']		2015-06-25T07:18:00.000000+0000			DEU	Europe										S		S					S	S	S							447	447144000	295604571	PRJEB9680	CRyPTIC_WHO2021_PMC7612554		99.65	1499360	34	lineage4.7	Sensitive	tuberculosis: human-adapted	L4.7	Mycobacterium tuberculosis		['input','Menardo_2018','Menardo_2021','diff','Napier_2020','tbprofiler','Walker_2022','nextstrain_global_tree']	99.65	34	true	lineage4	true	true	true	true	true	true	false	true	true	true	false	false	false
SAMN03648001	SRR2100828	WGS	UNIVERSITY OF OXFORD	SRX1095522	Illumina HiSeq 2500	PAIRED	RANDOM	GENOMIC	ILLUMINA	SRS991521	SRP061066	['68d9d783-6c5b-4c9b-9ba3-9498a163f577_R00000039_v3.bam','SAMN03648001','C00014737','SRX1095522','SRS991521','282721','PRJNA282721','3648001','SRP061066','SRR2100828']		2015-07-22T13:17:00.000000+0000			GBR	Europe						S	S			S		R	S	S				R					S			229	229604000	151896083	PRJNA282721	CRyPTIC_WHO2021_PMC7612554		99.39	2143299	46	lineage2.2.2	MDR-TB	tuberculosis: human-adapted	L2.2.2	Mycobacterium tuberculosis		['Menardo_2021','input','Menardo_2018','Walker_2022','tbprofiler','diff','Napier_2020']	99.39	46	true	lineage2	true	true	true	true	true	true	false	true	true	true	false	false	false
SAMEA7560956	ERR4828519	WGS	OUCRU-HCMC	ERX4698503	NextSeq 500	PAIRED	RANDOM	GENOMIC	ILLUMINA	ERS5317592	ERP124982	['ERX4698503','sample.12310','ERR4828519','22476526','project.Vietnam','PRJEB41241','experiment.12310','ERS5317592','SAMEA7560956','ERP124982','run.12310','773308']		2021-11-11T06:48:00.000000+0000			VNM	Asia	Ho Chi Minh City					S				S	S	R	S	S				S		S	S	S	S	S	S	203	203915232	96352410	PRJEB41241	['CRyPTIC_reuse_table','Walker_2022']		99.56	1001014	33	lineage2.2.1	HR-TB	tuberculosis: unclassified		Mycobacterium tuberculosis		['input','CRyPTIC_reuse_table','diff','CRyPTIC_OUCRU','tbprofiler','Walker_2022']	99.56	33	true	lineage2	true	true	true	true	true	true	false	true	true	true	false	false	false
SAMEA961637	ERR040098	WGS	SC	ERX017235	Illumina HiSeq 2000	PAIRED	RANDOM	GENOMIC	ILLUMINA	ERS024297	ERP000276	['PRJEB2221','SC_RUN_6280_4#1','Mycobacterium tuberculosis pilot-sc-2010-07-26','Bir_110-sc-2011-03-07-1093578','203976','SAMEA961637','SC_EXP_6280_4#1','ERS024297','ERX017235','ERR040098','ERP000276','699480']	2006	2014-09-05T19:46:00.000000+0000			GBR	Europe	Midlands		Homo sapiens	3	human					S		S					S	S								1077	1077001800	639082913	PRJEB2221	CRyPTIC_WHO2021_PMC7612554		99.6	1251086	20	lineage4.8.2	Sensitive	tuberculosis: human-adapted	L4.8.2	Mycobacterium tuberculosis		['Napier_2020','input','tbprofiler','diff','Walker_2022']	99.6	20	true	lineage4	true	true	true	true	true	true	true	true	true	true	true	false	false
SAMEA7545438	ERR4811934	WGS	UNIVERSIDAD PERUANA CAYETANO HEREDIA	ERX4681924	Illumina HiSeq 4000	PAIRED	RANDOM	GENOMIC	ILLUMINA	ERS5302094	ERP124939	['SAMEA7545438','22464827','sample.25170','ERP124939','ERS5302094','ERR4811934','PRJEB41199','run.25170','experiment.25170','ERX4681924','773301','project.Peru_Wellcome']	2018	2021-11-10T06:56:00.000000+0000			PER	South America						S				S	S	S	S	S				S	S	S	S	S	S	S	S	611	611656800	280858716	PRJEB41199	['CRyPTIC_reuse_table','Walker_2022']		99.63	1698530	58	lineage2.2.1	Sensitive	tuberculosis: unclassified		Mycobacterium tuberculosis		['Walker_2022','diff','tbprofiler','standford','CRyPTIC_reuse_table','CRyPTIC_UPCH','input']	99.63	58	true	lineage2	true	true	true	true	true	true	true	true	true	true	false	false	false
SAMEA8741196	ERR5917711	WGS	SAN RAFFAELE SCIENTIFIC INSTITUTE	ERX5558825	NextSeq 500	PAIRED	RANDOM	GENOMIC	ILLUMINA	ERS6420779	ERP128645	['SAMEA8741196','ERX5558825','sample.26936','ERP128645','PRJEB44575','ERR5917711','22480027','project.Belarus_site06','773350','experiment.26936','run.26936','ERS6420779']		2021-11-11T12:55:00.000000+0000			BLR	Europe						S	S			S	S	S	S	S			S	S	R	S	S	S	S	S	S	389	389474496	158681581	PRJEB44575	['Walker_2022','CRyPTIC_reuse_table']		99.62	1777828	57	lineage4.8	Sensitive	tuberculosis: unclassified		Mycobacterium tuberculosis		['Walker_2022','CRyPTIC_SanRaffaele_Belarus','CRyPTIC_reuse_table','diff','input','tbprofiler']	99.62	57	true	lineage4	true	true	true	true	true	true	false	true	true	true	false	false	false
SAMEA7555350	ERR4821981	WGS	PUBLIC HEALTH ENGLAND	ERX4691823	Illumina HiSeq 2500	PAIRED	RANDOM	GENOMIC	ILLUMINA	ERS5311993	ERP124941	['ERS5311993','run.24802','22474757','ERR4821981','PRJEB41201','project.PHE-TB','ERX4691823','sample.24802','773303','SAMEA7555350','ERP124941','experiment.24802']		2021-11-11T02:25:00.000000+0000			GBR	Europe										S		S						S								269	269911573	125064429	PRJEB41201	Walker_2022		87.32	2135675	47	lineage4.1.2.1	Sensitive	tuberculosis: unclassified		Mycobacterium tuberculosis		['diff','tbprofiler','input','Walker_2022','CRyPTIC_PHE']	87.32	47	true	lineage4	true	true	true	true	true	true	false	true	true	true	false	false	false
SAMEA1485274	ERR161122	WGS	SC	ERX136972	Illumina HiSeq 2000	PAIRED	RANDOM	GENOMIC	ILLUMINA	ERS107737	ERP001072	['ERR161122','SC_EXP_7960_6#15','ERP001072','SC_RUN_7960_6#15','Karonga_Prevention_Study__KPS____whole_genome_sequencing_in_a_whole_population-sc-2011-12-13T10:33:26Z-2066','3001859-sc-2012-03-23T12:15:45Z-1386222','204548','1138965','ERS107737','SAMEA1485274','PRJEB2794','Karonga_Prevention_Study__KPS____whole_genome_sequ','ERX136972']	2002	2014-10-19T13:49:00.000000+0000			MWI	Africa	Karonga	sputum	Homo sapiens	3	human							S						S								389	389510600	209027775	PRJEB2794	Coll_2018		99.3	1760099	40	lineage1.2.2.1	Sensitive	tuberculosis: unclassified		Mycobacterium tuberculosis		['Menardo_2018','Karonga_Prevention_Study','input','Coll_2018','diff','tbprofiler']	99.3	40	true	lineage1	true	true	true	true	true	true	true	true	true	true	true	false	false
SAMEA1118325	ERR2513144	WGS	PHE	ERX2532354	Illumina MiSeq	PAIRED	RANDOM	GENOMIC	ILLUMINA	ERS2397734	ERP107961	['experiment.4856','run.4856','ERS2397734','10122271','ERX2532354','ERR2513144','493034','project.First_10k_genomes_study_set_4','ERP107961','PRJEB25991','sample.4856','SAMEA1118325']		2021-10-23T15:07:00.000000+0000			GBR	Europe	England									S		S					S	S								256	256373561	152690258	PRJEB25991	Walker_2022		99.19	1557930	47	lineage1.1.3.3	Sensitive	tuberculosis: human-adapted	L1.1.3.3	Mycobacterium tuberculosis		['Napier_2020','diff','CRyPTIC_PHE','Walker_2022','input','tbprofiler']	99.19	47	true	lineage1	true	true	true	true	true	true	false	true	true	true	false	false	false
SAMEA7549736	ERR4816375	WGS	PUBLIC HEALTH ENGLAND	ERX4686217	Illumina MiSeq	PAIRED	RANDOM	GENOMIC	ILLUMINA	ERS5306387	ERP124941	['ERR4816375','ERS5306387','773303','run.19195','sample.19195','22469132','ERX4686217','SAMEA7549736','PRJEB41201','ERP124941','project.PHE-TB','experiment.19195']		2021-11-10T15:10:00.000000+0000			GBR	Europe										S		S					S	S								380	380789912	230006002	PRJEB41201	Walker_2022		99.45	1695094	51	lineage3	Sensitive	tuberculosis: unclassified		Mycobacterium tuberculosis		['Walker_2022','tbprofiler','input','CRyPTIC_PHE','diff']	99.45	51	true	lineage3	true	true	true	true	true	true	false	true	true	true	false	false	false
SAMEA7528232	ERR4799647	WGS	FOUNDATION FOR MEDICAL RESEARCH INDIA	ERX4669062	NextSeq 500	PAIRED	RANDOM	GENOMIC	ILLUMINA	ERS5284702	ERP124850	['sample.28112','ERP124850','SAMEA7528232','773292','ERX4669062','run.28112','experiment.28112','ERR4799647','22461776','PRJEB41116','project.Mumbai','ERS5284702']		2021-11-10T02:03:00.000000+0000			IND	Asia	Mumbai						S						S	S										S		606	606826418	278208043	PRJEB41116	Walker_2022		99.47	1536124	51	lineage2.2.1	Pre-XDR-TB	tuberculosis: unclassified		Mycobacterium tuberculosis		['CRyPTIC_IND','input','diff','Walker_2022','tbprofiler']	99.47	51	true	lineage2	true	true	true	true	true	true	false	true	true	true	false	false	false
SAMEA104362331	ERR2184490	WGS	UNIVERSIDAD PERUANA CAYETANO HEREDIA, PERU	ERX2240657	Illumina HiSeq 4000	PAIRED	RANDOM	GENOMIC	ILLUMINA	ERS1987309	ERP104985	['ERR2184490','ERP104985','ERX2240657','SAMEA104362331','PRJEB23245','12061721','548708','ERS1987309','project.Peru-set1-Tandem','experiment.778','sample.778','run.778']		2021-10-17T08:41:00.000000+0000			PER	South America						S				S	S	S	S	S				S		S	S	S	S	S	S	496	496855200	222156496	PRJEB23245	['Walker_2022','CRyPTIC_reuse_table']		99.61	1602020	56	lineage2.2.1	Sensitive	tuberculosis: unclassified		Mycobacterium tuberculosis		['CRyPTIC_UPCH','input','tbprofiler','CRyPTIC_reuse_table','diff','Walker_2022']	99.61	56	true	lineage2	true	true	true	true	true	true	false	true	true	true	false	false	false
SAMN03648241	SRR2100994	WGS	UNIVERSITY OF OXFORD	SRX1095688	Illumina HiSeq 2500	PAIRED	RANDOM	GENOMIC	ILLUMINA	SRS991397	SRP061066	['SRP061066','282721','SRS991397','SRR2100994','edad47ea-e4c4-4cb6-bbfa-f4982eaaf40e_R00000039_v3.bam','PRJNA282721','C00014945','SAMN03648241','SRX1095688','3648241']		2015-07-25T07:07:00.000000+0000			GBR	Europe										S		S					S	S								421	421484800	302699097	PRJNA282721	CRyPTIC_WHO2021_PMC7612554		99.33	1767690	40	lineage1.2.1.1	Sensitive	tuberculosis: human-adapted	L1.2.1	Mycobacterium tuberculosis		['Menardo_2018','diff','tbprofiler','Menardo_2021','Napier_2020','Walker_2022','input']	99.33	40	true	lineage1	true	true	true	true	true	true	false	true	true	true	false	false	false
SAMEA1119207	ERR2514026	WGS	PHE	ERX2533236	Illumina HiSeq 2500	PAIRED	RANDOM	GENOMIC	ILLUMINA	ERS2398616	ERP107961	['run.5940','10123153','ERS2398616','ERX2533236','experiment.5940','SAMEA1119207','PRJEB25991','ERR2514026','ERP107961','493034','sample.5940','project.First_10k_genomes_study_set_4']		2021-10-23T16:11:00.000000+0000			GBR	Europe	England									S		S					S	S								741	741198298	368375341	PRJEB25991	Walker_2022		99.51	1878747	64	lineage3.1	Sensitive	tuberculosis: human-adapted	L3.1	Mycobacterium tuberculosis		['input','Napier_2020','Walker_2022','tbprofiler','diff','CRyPTIC_PHE']	99.51	64	true	lineage3	true	true	true	true	true	true	false	true	true	true	false	false	false
SAMEA7552007	ERR4818643	WGS	PUBLIC HEALTH ENGLAND	ERX4688485	Illumina HiSeq 2500	PAIRED	RANDOM	GENOMIC	ILLUMINA	ERS5308655	ERP124941	['ERX4688485','project.PHE-TB','experiment.21463','run.21463','sample.21463','PRJEB41201','ERR4818643','773303','ERS5308655','22471400','ERP124941','SAMEA7552007']		2021-11-10T20:14:00.000000+0000			GBR	Europe										S		S						S								573	573799342	273410403	PRJEB41201	Walker_2022		99.35	1786013	41	lineage1.2.1.2.1	Other	tuberculosis: unclassified		Mycobacterium tuberculosis		['Walker_2022','CRyPTIC_PHE','tbprofiler','diff','input']	99.35	41	true	lineage1	true	true	true	true	true	true	false	true	true	true	false	false	false
SAMEA1016112	ERR067620	WGS	SC	ERX045483	Illumina HiSeq 2000	PAIRED	RANDOM	GENOMIC	ILLUMINA	ERS053647	ERP000192	['SC_EXP_6954_1#93','ERS053647','Variation discovery in Russian TB isolates-sc-2010-04-20','Variation discovery in Russian TB isolates-sc-2010','203970','PRJEB2138','ERR067620','0053J-sc-2011-09-07T13:19:14Z-1276467','SC_RUN_6954_1#93','776946','ERP000192','ERX045483','SAMEA1016112']	2008	2014-09-13T11:56:00.000000+0000			RUS	Europe	Samara		Homo sapiens	3	human	S	S			R		R						R	R				S			319	319336400	175251966	PRJEB2138	CRyPTIC_WHO2021_PMC7612554		99.4	3059985	69	lineage2.2.1	MDR-TB	tuberculosis: human-adapted	L2.2.1	Mycobacterium tuberculosis		['input','Menardo_2018','Napier_2020','tbprofiler','Walker_2022','diff']	99.4	69	true	lineage2	true	true	true	true	true	true	true	true	true	true	true	false	false
SAMEA3432812	ERR2516899	WGS	PHE	ERX2536114	Illumina HiSeq 2500	PAIRED	RANDOM	GENOMIC	ILLUMINA	ERS2401576	ERP107972	['run.8945','PRJEB26001','ERS2401576','SAMEA3432812','10126236','493039','sample.8945','ERP107972','project.First_10k_genomes_study_set_9','ERX2536114','experiment.8945','ERR2516899']		2021-10-23T20:12:00.000000+0000			GBR	Europe	England					R	R			R		R	R	S				R					S			702	702912248	378745451	PRJEB26001	Walker_2022		99.66	1863517	64	lineage2.2.1	MDR-TB	tuberculosis: human-adapted	L2.2.1	Mycobacterium tuberculosis		['diff','input','CRyPTIC_PHE','Walker_2022','Napier_2020','tbprofiler']	99.66	64	true	lineage2	true	true	true	true	true	true	false	true	true	true	false	false	false
SAMEA1530808	ERR176514	WGS	SC	ERX152660	Illumina HiSeq 2000	PAIRED	RANDOM	GENOMIC	ILLUMINA	ERS142775	ERP001072	['Karonga_Prevention_Study__KPS____whole_genome_sequ','SAMEA1530808','ERX152660','204548','1760099','SC_RUN_8205_4#69','ERR176514','SC_EXP_8205_4#69','PRJEB2794','Karonga_Prevention_Study__KPS____whole_genome_sequencing_in_a_whole_population-sc-2011-12-13T10:33:26Z-2066','ERP001072','ERS142775','98007226-sc-2012-05-29T15:30:49Z-1428595']	1998	2012-10-12T09:05:00.000000+0000			MWI	Africa	Karonga	sputum	Homo sapiens	3	human					S		S					S	S	S							295	295650000	156163458	PRJEB2794	Coll_2018		99.74	2524337	59	lineage4.3.4.2.1	Sensitive	tuberculosis: human-adapted	L4.3.4.2.1	Mycobacterium tuberculosis		['Menardo_2018','Coll_2018','Napier_2020','Menardo_2021','Karonga_Prevention_Study','tbprofiler','input','diff']	99.74	59	true	lineage4	true	true	true	true	true	true	true	true	true	true	true	false	false
SAMEA7563183	ERR4830743	WGS	SAN RAFFAELE SCIENTIFIC INSTITUTE	ERX4700727	NextSeq 500	PAIRED	RANDOM	GENOMIC	ILLUMINA	ERS5319816	ERP125008	['run.31688','773334','SAMEA7563183','sample.31688','ERX4700727','experiment.31688','project.Algeria','ERS5319816','ERR4830743','22478750','PRJEB41267','ERP125008']		2021-11-11T09:59:00.000000+0000			DZA	Africa						S				S	S	R	S	S				R		S	S	S	S	S	R	455	455441040	195756355	PRJEB41267	['Walker_2022','CRyPTIC_reuse_table']		99.01	1654589	53	lineage4.1.2	Pre-XDR-TB	tuberculosis: unclassified		Mycobacterium tuberculosis		['CRyPTIC_reuse_table','CRyPTIC_SanRaffaele_Algeria','tbprofiler','Walker_2022','input','diff']	99.01	53	true	lineage4	true	true	true	true	true	true	false	true	true	true	false	false	false
SAMEA7552325	ERR4818960	WGS	PUBLIC HEALTH ENGLAND	ERX4688802	Illumina MiSeq	PAIRED	RANDOM	GENOMIC	ILLUMINA	ERS5308972	ERP124941	['sample.21780','773303','experiment.21780','ERP124941','ERR4818960','project.PHE-TB','ERX4688802','22471717','run.21780','SAMEA7552325','PRJEB41201','ERS5308972']		2021-11-10T20:19:00.000000+0000			GBR	Europe										S		S					S	S								337	337534242	222675768	PRJEB41201	Walker_2022		99.54	1577974	52	lineage4.1.2.1	Sensitive	tuberculosis: unclassified		Mycobacterium tuberculosis		['input','tbprofiler','diff','Walker_2022','CRyPTIC_PHE']	99.54	52	true	lineage4	true	true	true	true	true	true	false	true	true	true	false	false	false
SAMN07660378	SRR6044856	WGS	MODMEDMICOXFORD	SRX3191990	Illumina MiSeq	PAIRED	RANDOM	GENOMIC	ILLUMINA	SRS2520844	SRP117784	['PRJNA401515','SRX3191990','SRS2520844','SRP117784','MMMOSAM:0b7cdbae-3f8a-4f6c-bce3-55155ae71182','7660378','401515','MMMOSRA:0b7cdbae-3f8a-4f6c-bce3-55155ae71182','SRR6044856','SAMN07660378']	2016	2017-10-27T16:12:00.000000+0000			GBR	Europe	Oxford		Homo sapiens	3	human					S		R					S	R								267	267450287	181553237	PRJNA401515	CRyPTIC_WHO2021_PMC7612554		98.93	611860	18	lineage3	MDR-TB	tuberculosis: human-adapted	L3	Mycobacterium tuberculosis		['tbprofiler','Napier_2020','diff','input','Walker_2022']	98.93	18	true	lineage3	true	true	true	true	true	true	true	true	true	true	true	false	false
SAMEA8741249	ERR5917764	WGS	SAN RAFFAELE SCIENTIFIC INSTITUTE	ERX5558878	NextSeq 500	PAIRED	RANDOM	GENOMIC	ILLUMINA	ERS6420832	ERP128645	['ERP128645','SAMEA8741249','project.Belarus_site06','773350','PRJEB44575','sample.27035','experiment.27035','22480080','run.27035','ERS6420832','ERX5558878','ERR5917764']		2021-11-11T12:55:00.000000+0000			BLR	Europe						S	S			S	R	R	S	S			S	R	R	S	S	S	S	S	S	318	318366207	125098193	PRJEB44575	['CRyPTIC_reuse_table','Walker_2022']		99.64	2015961	66	lineage4.3.3	MDR-TB	tuberculosis: unclassified		Mycobacterium tuberculosis		['Walker_2022','CRyPTIC_reuse_table','input','CRyPTIC_SanRaffaele_Belarus','tbprofiler','diff']	99.64	66	true	lineage4	true	true	true	true	true	true	false	true	true	true	false	false	false
SAMEA2535216	ERR553216	WGS	FZB	ERX512285	Illumina HiSeq 2500	PAIRED		GENOMIC	ILLUMINA	ERS458618	ERP005779	['ERR553216','5243180','ena-STUDY-FZB-08-05-2014-02:23:48:240-40','ERS458618','SAMEA2535216','6269-09_lib872_hpi_2013-06-25_151bp','325612','6269-09','PRJEB6273','ERX512285','ERP005779']		2016-06-16T04:35:00.000000+0000			SWZ	Africa						S				R		R					R	R	R				S			272	272242732	152013162	PRJEB6273	CRyPTIC_WHO2021_PMC7612554		99.6	1443960	49	lineage4.1.2.1	MDR-TB	tuberculosis: human-adapted	L4.1.2.1	Mycobacterium tuberculosis		['input','Walker_2022','diff','Napier_2020','tbprofiler']	99.6	49	true	lineage4	true	true	true	true	true	true	false	true	true	true	false	false	false
SAMEA7554557	ERR4821189	WGS	PUBLIC HEALTH ENGLAND	ERX4691031	Illumina HiSeq 2500	PAIRED	RANDOM	GENOMIC	ILLUMINA	ERS5311201	ERP124941	['773303','sample.24010','ERX4691031','22473951','ERR4821189','PRJEB41201','experiment.24010','ERP124941','SAMEA7554557','project.PHE-TB','run.24010','ERS5311201']		2021-11-11T02:03:00.000000+0000			GBR	Europe										S		S						S								419	419536742	204672931	PRJEB41201	Walker_2022		98.14	1670215	35	lineage1.1.2	Sensitive	tuberculosis: unclassified		Mycobacterium tuberculosis		['CRyPTIC_PHE','diff','input','Walker_2022','tbprofiler']	98.14	35	true	lineage1	true	true	true	true	true	true	false	true	true	true	false	false	false
SAMEA5569869	ERR3287676	WGS	UNIVERSIDAD PERUANA CAYETANO HEREDIA, PERU	ERX3314185	Illumina HiSeq 4000	PAIRED	RANDOM	GENOMIC	ILLUMINA	ERS3371891	ERP114885	['run.11702','PRJEB32234','SAMEA5569869','542465','ERR3287676','project.Gates_clinical_isolates_Peru','ERS3371891','11622154','experiment.11702','ERX3314185','sample.11702','ERP114885']		2021-11-03T09:40:00.000000+0000			PER	South America						S	S			R	S	R	S	S				R	R	S	S	S	S	S	R	468	468215100	196546847	PRJEB32234	['Walker_2022','CRyPTIC_reuse_table']		99.71	1732878	60	lineage4.3.3	MDR-TB	tuberculosis: unclassified		Mycobacterium tuberculosis		['tbprofiler','Walker_2022','input','diff','CRyPTIC_reuse_table','CRyPTIC_UPCH']	99.71	60	true	lineage4	true	true	true	true	true	true	false	true	true	true	false	false	false
SAMEA7555734	ERR4822313	WGS	IML GAUTING	ERX4692303	NextSeq 500	PAIRED	RANDOM	GENOMIC	ILLUMINA	ERS5312377	ERP124945	['ERS5312377','ERR4822313','project.Cryptic_1st','ERP124945','PRJEB41205','22475089','sample.26092','SAMEA7555734','773304','experiment.26092','run.26092','ERX4692303']		2021-11-11T03:18:00.000000+0000			DEU	Europe						S				S	S	R	S	S				R		S	S	S	S	S	R	1401	1401880916	575128822	PRJEB41205	['Walker_2022','CRyPTIC_reuse_table']		99.59	1701938	59	lineage2.2.1	Pre-XDR-TB	tuberculosis: unclassified		Mycobacterium tuberculosis		['CRyPTIC_reuse_table','diff','CRyPTIC_Gauting','tbprofiler','Walker_2022','input']	99.59	59	true	lineage2	true	true	true	true	true	true	false	true	true	true	false	false	false
SAMN03648461	SRR2101214	WGS	UNIVERSITY OF OXFORD	SRX1095908	Illumina HiSeq 2500	PAIRED	RANDOM	GENOMIC	ILLUMINA	SRS990612	SRP061066	['SAMN03648461','PRJNA282721','C00017948','282721','SRR2101214','92ff82f3-e6b8-4acd-ae6a-07bedd0e8b52_R00000039_v3.bam','3648461','SRS990612','SRP061066','SRX1095908']		2015-07-23T13:22:00.000000+0000			GBR	Europe										S		S					S	S								416	416086200	283373694	PRJNA282721	CRyPTIC_WHO2021_PMC7612554		99.43	1883335	42	lineage3	Sensitive	tuberculosis: human-adapted	L3	Mycobacterium tuberculosis		['Menardo_2018','input','Menardo_2021','Walker_2022','diff','tbprofiler','Napier_2020']	99.43	42	true	lineage3	true	true	true	true	true	true	false	true	true	true	false	false	false
SAMEA9070156	ERR6362864	WGS	Swiss-TPH	ERX5627365	Illumina HiSeq 2500	PAIRED	RANDOM	GENOMIC	ILLUMINA	ERS6798464	ERP129488	['ERP129488','SAMEA9070156','737713','G36299_1','ERX5627365','ERS6798464','PRJEB45389','20453364','ERR6362864','WGS RR-TB Khayelitsha']		2021-10-13T19:52:00.000000+0000			ZAF	Africa						S					S												S			821	821593590	407130032	PRJEB45389	CRyPTIC_WHO2021_PMC7612554		99.4	1708467	39	lineage4.1.1.3	MDR-TB	tuberculosis: unclassified		Mycobacterium tuberculosis		['R-RR_HIVcoinf_ZAF','input','diff','Walker_2022','tbprofiler']	99.4	39	true	lineage4	true	true	true	true	true	true	false	true	true	true	false	false	false
SAMN07658290	SRR6046038	WGS	MODMEDMICOXFORD	SRX3192848	Illumina MiSeq	PAIRED	RANDOM	GENOMIC	ILLUMINA	SRS2519398	SRP117784	['SRP117784','7658290','SRS2519398','PRJNA401515','SRX3192848','MMMOSRA:e8c339e0-eefa-4ff4-a510-4908aa52d49a','SRR6046038','MMMOSAM:e8c339e0-eefa-4ff4-a510-4908aa52d49a','401515','SAMN07658290']	2016	2017-10-27T17:47:00.000000+0000			GBR	Europe	Oxford		Homo sapiens	3	human					S		R					S	S								373	373189085	234489315	PRJNA401515	CRyPTIC_WHO2021_PMC7612554		99.73	1603852	51	lineage4.6.2.2	HR-TB	tuberculosis: human-adapted	L4.6.2.2	Mycobacterium tuberculosis		['Napier_2020','tbprofiler','input','Walker_2022','diff']	99.73	51	true	lineage4	true	true	true	true	true	true	true	true	true	true	true	false	false
SAMN21616723	SRR16057964	WGS	PUBLIC HEALTH ONTARIO	SRX12344704	Illumina MiSeq	PAIRED	RANDOM	GENOMIC	ILLUMINA	SRS10317086	SRP338617	['2019-259','SRX12344704','SRS10317086','PRJNA766079','2019-259_R1.fastq.gz','bp0','SAMN21616723','SRP338617','21616723','766079','SRR16057964']	2019	2021-09-24T21:45:00.000000+0000			CAN	North America	Ontario		Homo sapiens	3	human					S		S					S	S								521	521378735	320177182	PRJNA766079	CRyPTIC_WHO2021_PMC7612554		99.37	1273647	80	lineage1.2.1.2.1	Sensitive	tuberculosis: unclassified		Mycobacterium tuberculosis		['diff','Walker_2022','input','tbprofiler']	99.37	80	true	lineage1	true	true	true	true	true	true	true	true	true	true	true	false	false
SAMEA7547292	ERR4813786	WGS	BRAZIL	ERX4683776	Illumina HiSeq 4000	PAIRED	RANDOM	GENOMIC	ILLUMINA	ERS5303946	ERP124940	['ERS5303946','sample.16648','773302','experiment.16648','SAMEA7547292','project.Brazil','run.16648','ERR4813786','PRJEB41200','ERX4683776','22466685','ERP124940']	2017	2021-11-19T06:32:00.000000+0000			BRA	South America						S				S	S	S	S	S				S		S	S	S	S	S	S	638	638845200	268052398	PRJEB41200	['Walker_2022','CRyPTIC_reuse_table']		99.61	1806594	61	lineage4.1.2.1	Sensitive	tuberculosis: unclassified		Mycobacterium tuberculosis		['input','Walker_2022','CRyPTIC_reuse_table','CRyPTIC_BRA','diff','standford','tbprofiler']	99.61	61	true	lineage4	true	true	true	true	true	true	true	true	true	true	false	false	false
SAMEA7561264	ERR4828826	WGS	SAN RAFFAELE SCIENTIFIC INSTITUTE	ERX4698810	NextSeq 500	PAIRED	RANDOM	GENOMIC	ILLUMINA	ERS5317899	ERP124983	['ERS5317899','project.Italy','sample.13270','22476833','PRJEB41242','ERR4828826','experiment.13270','run.13270','ERP124983','ERX4698810','SAMEA7561264','773309']		2021-11-11T06:52:00.000000+0000			ITA	Europe						S				S	S	R	S	S				R		S	S	S	S	S	R	349	349191134	129957091	PRJEB41242	['CRyPTIC_reuse_table','Walker_2022']		99.52	2259082	76	lineage4.6.5	MDR-TB	tuberculosis: unclassified		Mycobacterium tuberculosis		['CRyPTIC_SanRaffaele','CRyPTIC_reuse_table','Walker_2022','input','diff','tbprofiler']	99.52	76	true	lineage4	true	true	true	true	true	true	false	true	true	true	false	false	false
SAMEA7553105	ERR4819739	WGS	PUBLIC HEALTH ENGLAND	ERX4689581	Illumina HiSeq 2500	PAIRED	RANDOM	GENOMIC	ILLUMINA	ERS5309751	ERP124941	['PRJEB41201','sample.22560','experiment.22560','22472496','project.PHE-TB','ERP124941','run.22560','773303','ERX4689581','ERS5309751','ERR4819739','SAMEA7553105']		2021-11-10T22:20:00.000000+0000			GBR	Europe										S		S						S								340	340545584	154459964	PRJEB41201	Walker_2022		99.44	1659661	37	lineage3	Other	tuberculosis: unclassified		Mycobacterium tuberculosis		['input','tbprofiler','Walker_2022','CRyPTIC_PHE','diff']	99.44	37	true	lineage3	true	true	true	true	true	true	false	true	true	true	false	false	false
SAMN08892535	SRR6964584	WGS	SAN RAFFAELE	SRX3906475	Illumina HiSeq 2500	PAIRED	RANDOM	GENOMIC	ILLUMINA	SRS3142567	SRP128089	['8892535','SRX3906475','SRR6964584','140035_WGS','140035','PRJNA428596','SRP128089','bp0','428596','SAMN08892535','SRS3142567','140035_140916_100.gatk.bam']		2018-04-09T04:29:00.000000+0000			PAK	Asia			Homo sapiens	3	human		S			S		S	S	S			S	S	S				R			700	700098064	330326336	PRJNA428596	CRyPTIC_WHO2021_PMC7612554		99.54	1461702	32	lineage3	Other	tuberculosis: human-adapted	L3	Mycobacterium tuberculosis		['diff','tbprofiler','Walker_2022','Menardo_2021','input']	99.54	32	true	lineage3	true	true	true	true	true	true	false	true	true	true	true	false	false
SAMEA7549609	ERR4816248	WGS	PUBLIC HEALTH ENGLAND	ERX4686090	Illumina HiSeq 2500	PAIRED	RANDOM	GENOMIC	ILLUMINA	ERS5306260	ERP124941	['PRJEB41201','ERP124941','SAMEA7549609','run.19068','ERR4816248','sample.19068','ERS5306260','22469005','project.PHE-TB','773303','experiment.19068','ERX4686090']		2021-11-10T15:05:00.000000+0000			GBR	Europe										S		S						S								252	252870925	113312997	PRJEB41201	Walker_2022		99.6	2270367	52	lineage4.6	Sensitive	tuberculosis: unclassified		Mycobacterium tuberculosis		['Walker_2022','diff','CRyPTIC_PHE','input','tbprofiler']	99.6	52	true	lineage4	true	true	true	true	true	true	false	true	true	true	false	false	false
SAMEA3392414	ERR2516382	WGS	GENOSCREEN	ERX2535598	Illumina HiSeq 2500	PAIRED	RANDOM	GENOMIC	ILLUMINA	ERS2401060	ERP107970	['run.9797','PRJEB25999','sample.9797','493037','ERP107970','ERX2535598','project.First_10k_genomes_study_set_7','10125720','SAMEA3392414','experiment.9797','ERR2516382','ERS2401060']		2021-10-23T19:15:00.000000+0000			BEL	Europe						S				R		R		S			R	R					S			290	290679999	186686527	PRJEB25999	Walker_2022		99.41	2098291	45	lineage2.2.1	MDR-TB	tuberculosis: human-adapted	L2.2.1	Mycobacterium tuberculosis		['Napier_2020','input','Walker_2022','diff','tbprofiler','CRyPTIC_Genoscreen']	99.41	45	true	lineage2	true	true	true	true	true	true	false	true	true	true	false	false	false
SAMN01908869	SRR671845	WGS	BGI	SRX225159	Illumina HiSeq 2000	PAIRED	PCR	GENOMIC	ILLUMINA	SRS388938	SRP018402	['SRX225159','BGI_GZ104_MYCyhpDAKDFAPEI-60_110319','SRP018402','SAMN01908869','187550','SRR671845','PRJNA187550','BGI-FC81EKMABXX-110319-L8-GZ104','BGI_GZ104','SRS388938','1908869']		2015-09-05T06:06:00.000000+0000			CHN	Asia							S					R	S						S				S			528	528000000	360692457	PRJNA187550	CRyPTIC_WHO2021_PMC7612554		99.42	1374772	23	lineage2.2.1	RR-TB	tuberculosis: human-adapted	L2.2.1	Mycobacterium tuberculosis		['tbprofiler','Walker_2022','Napier_2020','input','diff']	99.42	23	true	lineage2	true	true	true	true	true	true	false	true	true	true	false	false	false
SAMN08214854	SRR6397430	WGS	BC CENTRE FOR DISEASE CONTROL PUBLIC HEALTH LABORATORY	SRX3490728	HiSeq X Ten	PAIRED	RANDOM	GENOMIC	ILLUMINA	SRS2774610	SRP119652	['BC05-Mtb283_1.fastq.gz','BC05-Mtb283','SRX3490728','8214854','SRS2774610','SAMN08214854','SRR6397430','413593','PRJNA413593','SRP119652']	2005	2017-12-23T23:13:00.000000+0000		49.15 N 123.7 W	CAN	North America	British Columbia		Homo sapiens	3	human					S		S						S	S							869	869867500	416554331	PRJNA413593	CRyPTIC_WHO2021_PMC7612554		99.56	1814649	49	lineage4.7	Other	tuberculosis: human-adapted	L4	Mycobacterium tuberculosis		['Napier_2020','input','diff','Walker_2022','tbprofiler']	99.56	49	true	lineage4	true	true	true	true	true	true	true	true	true	true	true	false	false
SAMEA2534646	ERR552436	WGS	FZB	ERX511505	Illumina HiSeq 2500	PAIRED		GENOMIC	ILLUMINA	ERS458048	ERP010814	['4665-11_genoscreen_genoscreen_2013-03-28_101bp','3794070','SAMEA2534646','ERX511505','287903','ERS458048','PRJEB9680','ena-STUDY-FZB-22-06-2015-17:16:39:392-292','ERR552436','4665-11','ERP010814']		2015-06-25T07:49:00.000000+0000			DEU	Europe										S		S					S	S	S							333	333505838	228141345	PRJEB9680	CRyPTIC_WHO2021_PMC7612554		99.53	1303274	30	lineage3	Sensitive	tuberculosis: human-adapted	L3	Mycobacterium tuberculosis		['diff','nextstrain_global_tree','Walker_2022','Napier_2020','Menardo_2021','Menardo_2018','tbprofiler','input']	99.53	30	true	lineage3	true	true	true	true	true	true	false	true	true	true	false	false	false
SAMN03647975	SRR2100802	WGS	UNIVERSITY OF OXFORD	SRX1095496	Illumina HiSeq 2500	PAIRED	RANDOM	GENOMIC	ILLUMINA	SRS990512	SRP061066	['SRX1095496','3647975','SAMN03647975','C00014610','SRS990512','SRP061066','PRJNA282721','6c8e1f42-8325-44a9-a007-273f6a91ade1_R00000039_v3.bam','282721','SRR2100802']		2015-07-22T14:02:00.000000+0000			GBR	Europe										S		S					S	S								465	465176000	336127916	PRJNA282721	CRyPTIC_WHO2021_PMC7612554		99.62	1757134	40	lineage4.3.3	Sensitive	tuberculosis: human-adapted	L4.3.3	Mycobacterium tuberculosis		['input','Menardo_2018','Napier_2020','Walker_2022','tbprofiler','diff','Menardo_2021']	99.62	40	true	lineage4	true	true	true	true	true	true	false	true	true	true	false	false	false
SAMN08708808	SRR6832817	WGS	SAN RAFFAELE	SRX3788760	Illumina HiSeq 2500	PAIRED	RANDOM	GENOMIC	ILLUMINA	SRS3041433	SRP128089	['bp0','PRJNA428596','428596','SRR6832817','23-0921_WGS','8708808','23-0921_090816_UKR_090816_100.gatk.bam','SRX3788760','SAMN08708808','SRS3041433','SRP128089','23-0921']		2018-03-14T10:44:00.000000+0000			UKR	Europe			Homo sapiens	3	human	S	S			R		R	R	S			R	R	R				S			270	270112380	122682731	PRJNA428596	CRyPTIC_WHO2021_PMC7612554		99.5	2311403	49	lineage2.2.1	MDR-TB	tuberculosis: unclassified		Mycobacterium tuberculosis		['diff','tbprofiler','Walker_2022','input']	99.5	49	true	lineage2	true	true	true	true	true	true	false	true	true	true	true	false	false
SAMEA1118256	ERR2513075	WGS	PHE	ERX2532285	Illumina MiSeq	PAIRED	RANDOM	GENOMIC	ILLUMINA	ERS2397665	ERP107961	['10122202','project.First_10k_genomes_study_set_4','ERP107961','ERR2513075','493034','PRJEB25991','sample.4775','ERS2397665','SAMEA1118256','ERX2532285','experiment.4775','run.4775']		2021-10-23T15:07:00.000000+0000			GBR	Europe	England									S		S					S	S								375	375360792	211680174	PRJEB25991	Walker_2022		99.64	1767374	58	lineage3.1.2.1	Sensitive	tuberculosis: human-adapted	L3.1.2.1	Mycobacterium tuberculosis		['input','tbprofiler','Napier_2020','CRyPTIC_PHE','diff','Walker_2022']	99.64	58	true	lineage3	true	true	true	true	true	true	false	true	true	true	false	false	false
SAMN07766069	SRR6153139	WGS	BC CENTRE FOR DISEASE CONTROL PUBLIC HEALTH LABORATORY	SRX3265198	HiSeq X Ten	PAIRED	RANDOM	GENOMIC	ILLUMINA	SRS2577419	SRP119652	['SRP119652','PRJNA413593','SAMN07766069','413593','BC08-Mtb289','BC08-Mtb289_1.fastq.gz','SRX3265198','SRS2577419','7766069','SRR6153139']	2008	2017-10-10T19:06:00.000000+0000		49.15 N 123.7 W	CAN	North America	British Columbia		Homo sapiens	3	human					S		S						S	S							818	818055750	382921736	PRJNA413593	CRyPTIC_WHO2021_PMC7612554		99.19	1834669	49	lineage1.2.1.2.1	Sensitive	tuberculosis: human-adapted	L1	Mycobacterium tuberculosis		['diff','tbprofiler','Napier_2020','input','Walker_2022']	99.19	49	true	lineage1	true	true	true	true	true	true	true	true	true	true	true	false	false
SAMN08215390	SRR6398142	WGS	BC CENTRE FOR DISEASE CONTROL PUBLIC HEALTH LABORATORY	SRX3491096	HiSeq X Ten	PAIRED	RANDOM	GENOMIC	ILLUMINA	SRS2774975	SRP119652	['BC13-Mtb110_2.fastq.gz','SRP119652','SRS2774975','BC13-Mtb110','8215390','SRX3491096','413593','SRR6398142','SAMN08215390','PRJNA413593']	2013	2017-12-22T01:04:00.000000+0000		49.15 N 123.7 W	CAN	North America	British Columbia		Homo sapiens	3	human					S		S						S	S							585	585293000	238726452	PRJNA413593	CRyPTIC_WHO2021_PMC7612554		98.9	1867191	51	lineage3	Sensitive	tuberculosis: human-adapted	L1	Mycobacterium tuberculosis		['Napier_2020','diff','input','Walker_2022','tbprofiler']	98.9	51	true	lineage3	true	true	true	true	true	true	true	true	true	true	true	false	false
SAMEA2534962	ERR552861	WGS	FZB	ERX511930	Illumina HiSeq 2500	PAIRED		GENOMIC	ILLUMINA	ERS458364	ERP010814	['287903','ERX511930','ERS458364','PRJEB9680','SAMEA2534962','ena-STUDY-FZB-22-06-2015-17:16:39:392-292','ERP010814','4790-09_genoscreen_genoscreen_2013-03-28_101bp','ERR552861','4790-09','3794239']		2015-06-25T07:28:00.000000+0000			DEU	Europe										S		S					S	S	S							1090	1090115220	716946376	PRJEB9680	CRyPTIC_WHO2021_PMC7612554		99.48	1561355	36	lineage3	Sensitive	tuberculosis: human-adapted	L3	Mycobacterium tuberculosis		['input','Walker_2022','Menardo_2018','Napier_2020','Menardo_2021','diff','tbprofiler']	99.48	36	true	lineage3	true	true	true	true	true	true	false	true	true	true	false	false	false
SAMEA1117678	ERR2512497	WGS	PHE	ERX2531707	Illumina MiSeq	PAIRED	RANDOM	GENOMIC	ILLUMINA	ERS2397087	ERP107961	['project.First_10k_genomes_study_set_4','sample.4048','ERR2512497','SAMEA1117678','ERP107961','experiment.4048','ERS2397087','PRJEB25991','493034','ERX2531707','run.4048','10121624']		2021-10-23T15:03:00.000000+0000			GBR	Europe	England									S		S					S	S								253	253723436	154527069	PRJEB25991	Walker_2022		99.56	1336957	44	lineage4.6.2.2	Sensitive	tuberculosis: human-adapted	L4.6.2.2	Mycobacterium tuberculosis		['Napier_2020','CRyPTIC_PHE','Walker_2022','tbprofiler','diff','input']	99.56	44	true	lineage4	true	true	true	true	true	true	false	true	true	true	false	false	false
SAMEA7552422	ERR4819057	WGS	PUBLIC HEALTH ENGLAND	ERX4688899	Illumina MiSeq	PAIRED	RANDOM	GENOMIC	ILLUMINA	ERS5309069	ERP124941	['22471814','experiment.21877','ERR4819057','project.PHE-TB','run.21877','SAMEA7552422','sample.21877','773303','ERX4688899','ERP124941','PRJEB41201','ERS5309069']		2021-11-10T21:09:00.000000+0000			GBR	Europe										S		S					S	S								374	374327711	248968766	PRJEB41201	Walker_2022		99.26	1692047	55	lineage4.1.2	Sensitive	tuberculosis: unclassified		Mycobacterium tuberculosis		['CRyPTIC_PHE','input','tbprofiler','diff','Walker_2022']	99.26	55	true	lineage4	true	true	true	true	true	true	false	true	true	true	false	false	false
SAMN07978239	SRR6339662	WGS	ICPMR	SRX3438569	NextSeq 550	PAIRED	RANDOM	GENOMIC	ILLUMINA	SRS2729440	SRP111530	['PRJNA393378','7978239','SRP111530','bp0','SRX3438569','393378','SAMN07978239','SRS2729440','SRR6339662','06-1149-0001','06-1149-0001_1.fastq.gz']	2006-10	2017-12-03T17:25:00.000000+0000		33.868 S 151.209 E	AUS	Oceania		sputum	Homo sapiens	3	human	S	S			S		R					S	R	R							239	239806970	121228973	PRJNA393378	CRyPTIC_WHO2021_PMC7612554		96.99	1566900	44	lineage2.2.1	MDR-TB	tuberculosis: human-adapted	L2.2.1	Mycobacterium tuberculosis		['Napier_2020','Walker_2022','input','tbprofiler','diff']	96.99	44	true	lineage2	true	true	true	true	true	true	true	true	true	true	true	false	false
SAMEA7546348	ERR4812843	WGS	UNIVERSIDAD PERUANA CAYETANO HEREDIA	ERX4682833	Illumina NovaSeq 6000	PAIRED	RANDOM	GENOMIC	ILLUMINA	ERS5303003	ERP124939	['ERR4812843','sample.28696','773301','ERS5303003','SAMEA7546348','ERX4682833','run.28696','ERP124939','experiment.28696','PRJEB41199','22465736','project.Peru_Wellcome']	2015	2021-11-10T09:00:00.000000+0000			PER	South America						R	R			R	S	R	R	R				R	R	S	S	S	R	S	S	615	615222018	192814860	PRJEB41199	['CRyPTIC_reuse_table','Walker_2022']		99.52	1590641	52	lineage4.3.3	Pre-XDR-TB	tuberculosis: unclassified		Mycobacterium tuberculosis		['Walker_2022','CRyPTIC_UPCH','tbprofiler','CRyPTIC_reuse_table','diff','input','standford']	99.52	52	true	lineage4	true	true	true	true	true	true	true	true	true	true	false	false	false
SAMEA1688496	ERR216920	WGS	SC	ERX191585	Illumina HiSeq 2000	PAIRED	RANDOM	GENOMIC	ILLUMINA	ERS156658	ERP001072	['1884408','Karonga_Prevention_Study__KPS____whole_genome_sequencing_in_a_whole_population-sc-2011-12-13T10:33:26Z-2066','SC_RUN_8668_1#22','204548','ERR216920','6006219-sc-2012-07-19T15:36:22Z-1451507','ERX191585','SAMEA1688496','SC_EXP_8668_1#22','ERP001072','PRJEB2794','Karonga_Prevention_Study__KPS____whole_genome_sequ','ERS156658']	2005	2013-01-23T14:21:00.000000+0000			MWI	Africa	Karonga	sputum	Homo sapiens	3	human							S						S								394	394755000	169170375	PRJEB2794	Coll_2018		99.57	1832813	39	lineage4.3.4.2.1	Sensitive	tuberculosis: human-adapted	L4.3.4.2.1	Mycobacterium tuberculosis		['Napier_2020','diff','Coll_2018','Karonga_Prevention_Study','tbprofiler','input','Menardo_2018','Menardo_2021']	99.57	39	true	lineage4	true	true	true	true	true	true	true	true	true	true	true	false	false
SAMEA7525215	ERR4796758	WGS	FOUNDATION FOR MEDICAL RESEARCH INDIA	ERX4666173	NextSeq 500	PAIRED	RANDOM	GENOMIC	ILLUMINA	ERS5281689	ERP124850	['ERP124850','experiment.1483','773292','ERS5281689','ERR4796758','SAMEA7525215','project.Mumbai','run.1483','sample.1483','22458779','ERX4666173','PRJEB41116']		2021-11-09T21:55:00.000000+0000			IND	Asia	Mumbai					S	S			R	S	R	S	R				R		S	S	S	R	S	R	460	460717500	181429550	PRJEB41116	['CRyPTIC_reuse_table','Walker_2022']		99.59	1792155	59	lineage2.2.1	Pre-XDR-TB	tuberculosis: unclassified		Mycobacterium tuberculosis		['CRyPTIC_IND','tbprofiler','diff','CRyPTIC_reuse_table','input','Walker_2022']	99.59	59	true	lineage2	true	true	true	true	true	true	false	true	true	true	false	false	false
SAMEA7555646	ERR4822277	WGS	PUBLIC HEALTH ENGLAND	ERX4692119	Illumina HiSeq 2500	PAIRED	RANDOM	GENOMIC	ILLUMINA	ERS5312289	ERP124941	['project.PHE-TB','773303','SAMEA7555646','experiment.25098','sample.25098','ERS5312289','ERP124941','PRJEB41201','run.25098','22475053','ERR4822277','ERX4692119']		2021-11-11T03:05:00.000000+0000			GBR	Europe										S		S						S								431	431649246	179975529	PRJEB41201	Walker_2022		99.65	1827679	41	lineage4.3.3	Sensitive	tuberculosis: unclassified		Mycobacterium tuberculosis		['diff','input','Walker_2022','tbprofiler','CRyPTIC_PHE']	99.65	41	true	lineage4	true	true	true	true	true	true	false	true	true	true	false	false	false
SAMEA8718523	ERR8975394	WGS	CTB/NICD	ERX5543626	Illumina HiSeq 4000	PAIRED	RANDOM	GENOMIC	ILLUMINA	ERS6402968	ERP128647	['773351','experiment.14417','ERX5543626','PRJEB44577','run.14417.1','ERP128647','SAMEA8718523','ERS6402968','sample.14417','ERR8975394','project.Wellcome_clinical_isolates_site10','26339492']		2022-03-22T07:47:00.000000+0000			ZAF	Africa						S				S	S	S	S	S				S		S	S	S	S	S	S	505	505957800	220421385	PRJEB44577	CRyPTIC_reuse_table		99.71	1669065	57	lineage4.4.1.1.1	Sensitive	tuberculosis: unclassified		Mycobacterium tuberculosis		['CRyPTIC_CTB-NICD','tbprofiler','CRyPTIC_reuse_table','diff','input']	99.71	57	true	lineage4	true	true	true	true	true	true	false	true	true	true	false	false	false
SAMN07766205	SRR6152867	WGS	BC CENTRE FOR DISEASE CONTROL PUBLIC HEALTH LABORATORY	SRX3264969	HiSeq X Ten	PAIRED	RANDOM	GENOMIC	ILLUMINA	SRS2577190	SRP119652	['SRS2577190','413593','SRX3264969','PRJNA413593','BC10-Mtb399_2.fastq.gz','SAMN07766205','BC10-Mtb399','SRR6152867','7766205','SRP119652']	2010	2017-10-10T12:38:00.000000+0000		49.15 N 123.7 W	CAN	North America	British Columbia		Homo sapiens	3	human					S		S						S	S							557	557108000	226895487	PRJNA413593	CRyPTIC_WHO2021_PMC7612554		99.33	1867315	50	lineage4.2.1.1	Sensitive	tuberculosis: human-adapted	L4	Mycobacterium tuberculosis		['Napier_2020','diff','input','tbprofiler','Walker_2022']	99.33	50	true	lineage4	true	true	true	true	true	true	true	true	true	true	true	false	false
SAMN08436175	SRR6650367	WGS	SAN RAFFAELE	SRX3627765	Illumina HiSeq 2500	PAIRED	RANDOM	GENOMIC	ILLUMINA	SRS2894551	SRP128089	['131261_210916_BGD_210916_100.gatk.bam','SAMN08436175','PRJNA428596','SRX3627765','SRP128089','131261','SRS2894551','bp0','131261_WGS','SRR6650367','8436175','428596']		2018-02-26T13:31:00.000000+0000			BGD	Asia			Homo sapiens	3	human					S		S		S				S	S				S			222	222393628	95763258	PRJNA428596	CRyPTIC_WHO2021_PMC7612554		99.25	1785072	36	lineage1.1.3.1	Sensitive	tuberculosis: human-adapted	L1.1.3	Mycobacterium tuberculosis		['diff','tbprofiler','Walker_2022','Menardo_2021','input']	99.25	36	true	lineage1	true	true	true	true	true	true	false	true	true	true	true	false	false
SAMN07765944	SRR6152795	WGS	BC CENTRE FOR DISEASE CONTROL PUBLIC HEALTH LABORATORY	SRX3265041	HiSeq X Ten	PAIRED	RANDOM	GENOMIC	ILLUMINA	SRS2577265	SRP119652	['SRP119652','SRS2577265','SRR6152795','413593','SAMN07765944','PRJNA413593','BC06-Mtb254','7765944','SRX3265041','BC06-Mtb254_2.fastq.gz']	2006	2017-10-10T11:47:00.000000+0000		49.15 N 123.7 W	CAN	North America	British Columbia		Homo sapiens	3	human					S		S						S	S							843	843986000	375031553	PRJNA413593	CRyPTIC_WHO2021_PMC7612554		98.97	1857126	39	lineage1.2.1.2.1	Sensitive	tuberculosis: human-adapted	L1	Mycobacterium tuberculosis		['Walker_2022','input','Napier_2020','tbprofiler','diff']	98.97	39	true	lineage1	true	true	true	true	true	true	true	true	true	true	true	false	false
SAMEA7525870	ERR4797321	WGS	FOUNDATION FOR MEDICAL RESEARCH INDIA	ERX4666736	NextSeq 500	PAIRED	RANDOM	GENOMIC	ILLUMINA	ERS5282344	ERP124850	['run.10308','773292','ERS5282344','experiment.10308','ERR4797321','22459434','sample.10308','SAMEA7525870','ERP124850','PRJEB41116','project.Mumbai','ERX4666736']		2021-11-09T22:22:00.000000+0000			IND	Asia	Mumbai					S	S			R	I	R	S	R				R		S	R	S	R	S	R	571	571329000	233162579	PRJEB41116	['Walker_2022','CRyPTIC_reuse_table']		99.32	1748417	55	lineage2.2.1	Pre-XDR-TB	tuberculosis: unclassified		Mycobacterium tuberculosis		['CRyPTIC_reuse_table','tbprofiler','Walker_2022','CRyPTIC_IND','diff','input']	99.32	55	true	lineage2	true	true	true	true	true	true	false	true	true	true	false	false	false
SAMEA7555576	ERR4822207	WGS	PUBLIC HEALTH ENGLAND	ERX4692049	Illumina HiSeq 2500	PAIRED	RANDOM	GENOMIC	ILLUMINA	ERS5312219	ERP124941	['experiment.25028','project.PHE-TB','run.25028','22474983','ERP124941','ERX4692049','773303','SAMEA7555576','ERR4822207','PRJEB41201','ERS5312219','sample.25028']		2021-11-11T02:59:00.000000+0000			GBR	Europe										S		R						S	S							444	444569319	187271266	PRJEB41201	Walker_2022		99.64	1823317	41	lineage4.3.3	HR-TB	tuberculosis: unclassified		Mycobacterium tuberculosis		['diff','Walker_2022','tbprofiler','input','CRyPTIC_PHE']	99.64	41	true	lineage4	true	true	true	true	true	true	false	true	true	true	false	false	false
SAMEA10029752	ERR7910982	WGS	FZB	ERX7478379	NextSeq 500	PAIRED		GENOMIC	ILLUMINA	ERS7707960	ERP132622	['24681720','PRJEB48275','ena-RUN-FZB-05-01-2022-10:45:57:300-140','ena-STUDY-FZB-22-10-2021-10:26:06:450-343','ERS7707960','14-15076','ERX7478379','ERR7910982','794636','ena-EXPERIMENT-FZB-05-01-2022-10:45:57:300-140','ERP132622','SAMEA10029752']		2022-05-09T04:51:00.000000+0000			PER	South America						S	S			S		R	S	S			S	R					S			786	786850372	418381256	PRJEB48275	Finci_2022		99.62	1109683	38	lineage4.8	MDR-TB	tuberculosis: human-adapted	L4.8	Mycobacterium tuberculosis		['diff','Finci_2022','input','tbprofiler']	99.62	38	true	lineage4	true	true	true	true	true	true	false	true	true	true	false	false	false
SAMN03647790	SRR2100617	WGS	UNIVERSITY OF OXFORD	SRX1095311	Illumina HiSeq 2500	PAIRED	RANDOM	GENOMIC	ILLUMINA	SRS990200	SRP061066	['282721','SRS990200','SRX1095311','3647790','SRP061066','PRJNA282721','SAMN03647790','C00013029','35a6b746-e391-48aa-b7a0-181c567aa3d1_R00000039_v2.bam','SRR2100617']		2015-07-15T20:00:00.000000+0000			GBR	Europe										S		S					S	S								319	319561200	211060176	PRJNA282721	CRyPTIC_WHO2021_PMC7612554		99.56	2985161	65	lineage4.3.3	Sensitive	tuberculosis: human-adapted	L4.3.3	Mycobacterium tuberculosis		['Walker_2022','Napier_2020','Menardo_2021','tbprofiler','Menardo_2018','diff','input']	99.56	65	true	lineage4	true	true	true	true	true	true	false	true	true	true	false	false	false
SAMEA10030204	ERR7911447	WGS	FZB	ERX7478844	NextSeq 500	PAIRED		GENOMIC	ILLUMINA	ERS7708411	ERP132622	['24682171','PRJEB48275','ena-RUN-FZB-05-01-2022-10:45:57:320-605','ena-STUDY-FZB-22-10-2021-10:26:06:450-343','ERR7911447','ERS7708411','794636','SAMEA10030204','ERX7478844','F-4-024','ena-EXPERIMENT-FZB-05-01-2022-10:45:57:320-605','ERP132622']		2022-07-28T01:22:00.000000+0000			ZAF	Africa						S	S					S	S	S				S					S			806	806586536	359001595	PRJEB48275	Finci_2022		99.72	1551386	53	lineage4.4.1.1.1	RR-TB	tuberculosis: human-adapted	L4.4.1.1	Mycobacterium tuberculosis		['input','tbprofiler','diff','Finci_2022']	99.72	53	true	lineage4	true	true	true	true	true	true	false	true	true	true	false	false	false
SAMN08215045	SRR6397580	WGS	BC CENTRE FOR DISEASE CONTROL PUBLIC HEALTH LABORATORY	SRX3490578	HiSeq X Ten	PAIRED	RANDOM	GENOMIC	ILLUMINA	SRS2774463	SRP119652	['413593','SRR6397580','SRX3490578','PRJNA413593','SRS2774463','SRP119652','BC08-Mtb142','SAMN08215045','BC08-Mtb142_2.fastq.gz','8215045']	2008	2017-12-23T15:29:00.000000+0000		49.15 N 123.7 W	CAN	North America	British Columbia		Homo sapiens	3	human					S		S						S	S							843	843679500	420278845	PRJNA413593	CRyPTIC_WHO2021_PMC7612554		99.76	1806817	51	lineage4.4.1.1	Sensitive	tuberculosis: human-adapted	L4	Mycobacterium tuberculosis		['tbprofiler','diff','Walker_2022','Napier_2020','input']	99.76	51	true	lineage4	true	true	true	true	true	true	true	true	true	true	true	false	false
SAMEA7526797	ERR4798240	WGS	FOUNDATION FOR MEDICAL RESEARCH INDIA	ERX4667661	NextSeq 500	PAIRED	RANDOM	GENOMIC	ILLUMINA	ERS5283269	ERP124850	['22460359','ERS5283269','ERX4667661','sample.13671','ERR4798240','SAMEA7526797','experiment.13671','run.13671','773292','project.Mumbai','PRJEB41116','ERP124850']		2021-11-09T23:13:00.000000+0000			IND	Asia	Mumbai					S	S				R		S	R					R		S		R	S		522	522621570	228360962	PRJEB41116	Walker_2022		99.57	1647996	56	lineage2.2.1.1	Pre-XDR-TB	tuberculosis: unclassified		Mycobacterium tuberculosis		['tbprofiler','CRyPTIC_IND','diff','Walker_2022','input']	99.57	56	true	lineage2	true	true	true	true	true	true	false	true	true	true	false	false	false
SAMEA9070521	ERR5987399	WGS	Swiss-TPH	ERX5627729	Illumina HiSeq 2500	PAIRED	RANDOM	GENOMIC	ILLUMINA	ERS6798828	ERP129488	['ERR5987399','WGS RR-TB Khayelitsha','SAMEA9070521','737713','PRJEB45389','19795062','G25748_2','ERS6798828','ERX5627729','ERP129488']		2021-06-29T01:03:00.000000+0000			ZAF	Africa						S																	S			414	414267594	243554879	PRJEB45389	CRyPTIC_WHO2021_PMC7612554		99.78	1414883	48	lineage4.3.3	MDR-TB	tuberculosis: unclassified		Mycobacterium tuberculosis		['input','Walker_2022','diff','tbprofiler','R-RR_HIVcoinf_ZAF']	99.78	48	true	lineage4	true	true	true	true	true	true	false	true	true	true	false	false	false
SAMEA1530677	ERR176597	WGS	SC	ERX152743	Illumina HiSeq 2000	PAIRED	RANDOM	GENOMIC	ILLUMINA	ERS141665	ERP001072	['1759823','1007513-sc-2012-05-29T14:57:52Z-1428678','SC_RUN_8205_5#56','SC_EXP_8205_5#56','Karonga_Prevention_Study__KPS____whole_genome_sequ','ERX152743','ERR176597','ERP001072','PRJEB2794','Karonga_Prevention_Study__KPS____whole_genome_sequencing_in_a_whole_population-sc-2011-12-13T10:33:26Z-2066','204548','SAMEA1530677','ERS141665']	2001	2012-10-12T09:19:00.000000+0000			MWI	Africa	Karonga	sputum	Homo sapiens	3	human							S						S								308	308765000	166135202	PRJEB2794	Coll_2018		90.56	2365651	54	lineage1.1.2	Sensitive	tuberculosis: human-adapted	L1.1.2	Mycobacterium tuberculosis		['diff','Napier_2020','Menardo_2021','Menardo_2018','Coll_2018','input','Karonga_Prevention_Study','tbprofiler']	90.56	54	true	lineage1	true	true	true	true	true	true	true	true	true	true	true	false	false
SAMEA7547531	ERR4814025	WGS	BRAZIL	ERX4684015	Illumina HiSeq 4000	PAIRED	RANDOM	GENOMIC	ILLUMINA	ERS5304185	ERP124940	['773302','sample.16898','ERS5304185','SAMEA7547531','PRJEB41200','ERP124940','ERX4684015','experiment.16898','project.Brazil','ERR4814025','run.16898','22466924']	2018	2021-11-10T11:02:00.000000+0000			BRA	South America						S				S	S	S	S	S				S		S	R	S	S	S	S	534	534433800	235467172	PRJEB41200	['CRyPTIC_reuse_table','Walker_2022']		99.69	1749264	60	lineage4.7	Sensitive	tuberculosis: unclassified		Mycobacterium tuberculosis		['CRyPTIC_reuse_table','input','diff','tbprofiler','CRyPTIC_BRA','standford','Walker_2022']	99.69	60	true	lineage4	true	true	true	true	true	true	true	true	true	true	false	false	false
SAMEA7547524	ERR4814018	WGS	BRAZIL	ERX4684008	Illumina HiSeq 4000	PAIRED	RANDOM	GENOMIC	ILLUMINA	ERS5304178	ERP124940	['ERS5304178','ERR4814018','experiment.16891','ERX4684008','run.16891','22466917','PRJEB41200','project.Brazil','773302','sample.16891','ERP124940','SAMEA7547524']	2018	2021-11-10T11:04:00.000000+0000			BRA	South America						S				S	S	S	S	S				S		S	S	S		S	S	672	672140400	288550182	PRJEB41200	['Walker_2022','CRyPTIC_reuse_table']		99.63	1782262	61	lineage4.3.3	Sensitive	tuberculosis: unclassified		Mycobacterium tuberculosis		['Walker_2022','tbprofiler','standford','input','diff','CRyPTIC_BRA','CRyPTIC_reuse_table']	99.63	61	true	lineage4	true	true	true	true	true	true	true	true	true	true	false	false	false
SAMN08708821	SRR6832528	WGS	SAN RAFFAELE	SRX3788514	Illumina HiSeq 2500	PAIRED	RANDOM	GENOMIC	ILLUMINA	SRS3041182	SRP128089	['SRP128089','428596','SRS3041182','bp0','SRX3788514','8708821','PRJNA428596','SRR6832528','25-1641_090816_UKR_090816_100.gatk.bam','25-1641','SAMN08708821','25-1641_WGS']		2018-03-14T10:33:00.000000+0000			UKR	Europe			Homo sapiens	3	human	S	S			S		R	S	S			R	R	R				R			205	205481571	95154966	PRJNA428596	CRyPTIC_WHO2021_PMC7612554		99.41	1753289	37	lineage2.2.1	Pre-XDR-TB	tuberculosis: unclassified		Mycobacterium tuberculosis		['input','Walker_2022','diff','tbprofiler']	99.41	37	true	lineage2	true	true	true	true	true	true	false	true	true	true	true	false	false
SAMEA7526487	ERR4797934	WGS	FOUNDATION FOR MEDICAL RESEARCH INDIA	ERX4667352	NextSeq 500	PAIRED	RANDOM	GENOMIC	ILLUMINA	ERS5282960	ERP124850	['ERX4667352','SAMEA7526487','run.12926','ERS5282960','ERP124850','experiment.12926','sample.12926','ERR4797934','project.Mumbai','773292','PRJEB41116','22460050']		2021-11-09T23:02:00.000000+0000			IND	Asia	Mumbai					R	S				R		R	R							S		R	S		446	446793000	183598953	PRJEB41116	Walker_2022		99.56	1793107	59	lineage2.2.1	Pre-XDR-TB	tuberculosis: unclassified		Mycobacterium tuberculosis		['Walker_2022','input','tbprofiler','diff','CRyPTIC_IND']	99.56	59	true	lineage2	true	true	true	true	true	true	false	true	true	true	false	false	false
SAMEA7543968	ERR4810908	WGS	CCDC	ERX4679354	HiSeq X Ten	PAIRED	RANDOM	GENOMIC	ILLUMINA	ERS5300626	ERP124934	['PRJEB41194','project.CDC_22','ERX4679354','ERP124934','22463802','ERS5300626','sample.11436','experiment.11436','run.11436','773297','SAMEA7543968','ERR4810908']		2021-11-10T05:06:00.000000+0000			CHN	Asia						S	S			S	S	S	S	S				S	S	S	S	S	S	S	S	1093	1093733400	450917733	PRJEB41194	['Walker_2022','CRyPTIC_reuse_table']		99.56	1765181	60	lineage2.2.1	Sensitive	tuberculosis: unclassified		Mycobacterium tuberculosis		['CRyPTIC_CCDC_CDC_22','tbprofiler','Walker_2022','diff','CRyPTIC_reuse_table','input']	99.56	60	true	lineage2	true	true	true	true	true	true	false	true	true	true	false	false	false
SAMEA7561480	ERR4829042	WGS	SAN RAFFAELE SCIENTIFIC INSTITUTE	ERX4699026	Illumina MiniSeq	PAIRED	RANDOM	GENOMIC	ILLUMINA	ERS5318115	ERP124983	['project.Italy','sample.13486','run.13486','PRJEB41242','experiment.13486','22477049','ERS5318115','ERR4829042','ERP124983','773309','SAMEA7561480','ERX4699026']		2021-11-11T06:59:00.000000+0000			ITA	Europe						S				I	R	R	S	R				R		S	S	S	R	S	R	258	258161656	170708723	PRJEB41242	['Walker_2022','CRyPTIC_reuse_table']		99.2	1640901	36	lineage4.1.2.1	Pre-XDR-TB	tuberculosis: unclassified		Mycobacterium tuberculosis		['CRyPTIC_SanRaffaele','tbprofiler','diff','CRyPTIC_reuse_table','Walker_2022','input']	99.2	36	true	lineage4	true	true	true	true	true	true	false	true	true	true	false	false	false
SAMEA7526462	ERR4797909	WGS	FOUNDATION FOR MEDICAL RESEARCH INDIA	ERX4667327	NextSeq 500	PAIRED	RANDOM	GENOMIC	ILLUMINA	ERS5282935	ERP124850	['ERS5282935','sample.12901','ERP124850','experiment.12901','773292','project.Mumbai','PRJEB41116','ERX4667327','22460025','ERR4797909','run.12901','SAMEA7526462']		2021-11-09T23:07:00.000000+0000			IND	Asia	Mumbai					S	S				S		S	S					S		S		S	S		549	549306900	223012169	PRJEB41116	Walker_2022		99.48	1800887	57	lineage4.1.2.1	Other	tuberculosis: unclassified		Mycobacterium tuberculosis		['CRyPTIC_IND','input','Walker_2022','tbprofiler','diff']	99.48	57	true	lineage4	true	true	true	true	true	true	false	true	true	true	false	false	false
SAMN07660160	SRR6046575	WGS	MODMEDMICOXFORD	SRX3193841	Illumina MiSeq	PAIRED	RANDOM	GENOMIC	ILLUMINA	SRS2521647	SRP117784	['MMMOSAM:25ab4b36-03de-4173-8a1f-b974769e3e7a','PRJNA401515','7660160','401515','SRX3193841','SAMN07660160','MMMOSRA:25ab4b36-03de-4173-8a1f-b974769e3e7a','SRS2521647','SRP117784','SRR6046575']	2016	2017-10-27T18:45:00.000000+0000			GBR	Europe	Oxford		Homo sapiens	3	human					S		S					S	S								398	398162979	232218303	PRJNA401515	CRyPTIC_WHO2021_PMC7612554		99.3	1644353	56	lineage1.1.2	Sensitive	tuberculosis: human-adapted	L1.1.2	Mycobacterium tuberculosis		['Walker_2022','Napier_2020','diff','input','tbprofiler']	99.3	56	true	lineage1	true	true	true	true	true	true	true	true	true	true	true	false	false
SAMEA7563060	ERR4830620	WGS	IML GAUTING	ERX4700604	NextSeq 500	PAIRED	RANDOM	GENOMIC	ILLUMINA	ERS5319693	ERP125007	['sample.26572','run.26572','SAMEA7563060','project.Cryptic_5th','ERX4700604','experiment.26572','ERR4830620','773333','ERS5319693','PRJEB41266','ERP125007','22478627']		2021-11-19T06:28:00.000000+0000			TKM	Asia						S				S	S	R	S	S						S	S	S	S	S	R	781	781140541	318354314	PRJEB41266	['CRyPTIC_reuse_table','Walker_2022']		99.52	1757348	59	lineage2.2.1	RR-TB	tuberculosis: unclassified		Mycobacterium tuberculosis		['CRyPTIC_IMLGauting','input','diff','Walker_2022','tbprofiler','CRyPTIC_reuse_table']	99.52	59	true	lineage2	true	true	true	true	true	true	false	true	true	true	false	false	false
SAMEA7560782	ERR4828345	WGS	OUCRU-HCMC	ERX4698329	NextSeq 500	PAIRED	RANDOM	GENOMIC	ILLUMINA	ERS5317418	ERP124982	['ERX4698329','run.12124','22476352','project.Vietnam','experiment.12124','PRJEB41241','SAMEA7560782','773308','ERR4828345','ERS5317418','sample.12124','ERP124982']		2021-11-12T01:34:00.000000+0000			VNM	Asia	Ho Chi Minh City					S				S	S	S	S	S				S		S	S	S	S	S	S	269	269064786	120504034	PRJEB41241	['Walker_2022','CRyPTIC_reuse_table']		99.0	1480355	42	lineage1.1.1.1	Sensitive	tuberculosis: unclassified		Mycobacterium tuberculosis		['diff','tbprofiler','CRyPTIC_OUCRU','Walker_2022','CRyPTIC_reuse_table','input']	99.0	42	true	lineage1	true	true	true	true	true	true	false	true	true	true	false	false	false
SAMN08214764	SRR6397331	WGS	BC CENTRE FOR DISEASE CONTROL PUBLIC HEALTH LABORATORY	SRX3490827	HiSeq X Ten	PAIRED	RANDOM	GENOMIC	ILLUMINA	SRS2774707	SRP119652	['SAMN08214764','SRX3490827','SRR6397331','PRJNA413593','413593','SRS2774707','8214764','SRP119652','BC02-Mtb338','BC02-Mtb338_2.fastq.gz']	2002	2017-12-24T06:35:00.000000+0000		49.15 N 123.7 W	CAN	North America	British Columbia		Homo sapiens	3	human					S		R						S								690	690324500	342636616	PRJNA413593	CRyPTIC_WHO2021_PMC7612554		99.47	1737106	48	lineage3	HR-TB	tuberculosis: human-adapted	L1	Mycobacterium tuberculosis		['input','tbprofiler','Walker_2022','diff','Napier_2020']	99.47	48	true	lineage3	true	true	true	true	true	true	true	true	true	true	true	false	false
SAMEA7553969	ERR4820602	WGS	PUBLIC HEALTH ENGLAND	ERX4690444	Illumina HiSeq 2500	PAIRED	RANDOM	GENOMIC	ILLUMINA	ERS5310614	ERP124941	['773303','ERP124941','sample.23423','experiment.23423','PRJEB41201','ERX4690444','ERS5310614','run.23423','22473364','SAMEA7553969','ERR4820602','project.PHE-TB']		2021-11-11T01:46:00.000000+0000			GBR	Europe						S	S			S	S	S	S	S				S					S	S		233	233445517	105279001	PRJEB41201	Walker_2022		99.44	1975911	44	La1.2.BCG	Other	tuberculosis: unclassified		Mycobacterium tuberculosis		['input','diff','CRyPTIC_PHE','Walker_2022','tbprofiler']	99.44	44	true	La1	true	true	true	true	true	true	false	true	true	true	false	false	false
SAMEA7551229	ERR4817866	WGS	PUBLIC HEALTH ENGLAND	ERX4687708	Illumina MiSeq	PAIRED	RANDOM	GENOMIC	ILLUMINA	ERS5307878	ERP124941	['SAMEA7551229','ERS5307878','773303','run.20686','22470623','experiment.20686','ERP124941','sample.20686','ERX4687708','project.PHE-TB','PRJEB41201','ERR4817866']		2021-11-10T18:13:00.000000+0000			GBR	Europe										S		R					S	S								388	388567494	255549289	PRJEB41201	Walker_2022		98.29	1448066	45	lineage3	HR-TB	tuberculosis: unclassified		Mycobacterium tuberculosis		['CRyPTIC_PHE','Walker_2022','tbprofiler','diff','input']	98.29	45	true	lineage3	true	true	true	true	true	true	false	true	true	true	false	false	false
SAMN01908808	SRR671784	WGS	BGI	SRX225098	Illumina HiSeq 2000	PAIRED	PCR	GENOMIC	ILLUMINA	SRS388877	SRP018402	['SRX225098','BGI-FCD03GVACXX-110617-L7-LN005','BGI_LN005','BGI_LN005_MYCsdlDBPDFAPEI-62_110617','187550','PRJNA187550','SRR671784','1908808','SAMN01908808','SRS388877','SRP018402']		2015-09-05T07:17:00.000000+0000			CHN	Asia							S					R	S						S				R			528	528000120	305697409	PRJNA187550	CRyPTIC_WHO2021_PMC7612554		99.5	1833092	38	lineage2.2.1	Pre-XDR-TB	tuberculosis: human-adapted	L2.2.1	Mycobacterium tuberculosis		['Napier_2020','tbprofiler','diff','Nimmo_2024','Walker_2022','input']	99.5	38	true	lineage2	true	true	true	true	true	true	false	true	true	true	false	false	false
SAMN21857521	SRR16089687	WGS	WADSWORTH CENTER - NYS DOH	SRX12376056	Illumina MiSeq	PAIRED	RANDOM	GENOMIC	ILLUMINA	SRS10346962	SRP338930	['IDR1800016341-01-02_S4_L001_R1_001.fastq.gz','21857521','PRJNA766641','SRX12376056','SRP338930','766641','IDR1800016341','SRR16089687','SRS10346962','SAMN21857521']	2018	2021-09-27T17:00:00.000000+0000			USA	North America	New York state		Homo sapiens	3	human					S		S					S	S	S							531	531530665	307739919	PRJNA766641	CRyPTIC_WHO2021_PMC7612554		99.47	1563321	86	lineage1.2.1.2	Other	tuberculosis: unclassified		Mycobacterium tuberculosis		['Walker_2022','diff','input','tbprofiler']	99.47	86	true	lineage1	true	true	true	true	true	true	true	true	true	true	true	false	false
SAMEA3443165	ERR2517024	WGS	PHE	ERX2536239	Illumina HiSeq 2500	PAIRED	RANDOM	GENOMIC	ILLUMINA	ERS2401701	ERP107972	['493039','10126361','ERP107972','project.First_10k_genomes_study_set_9','ERR2517024','sample.9421','PRJEB26001','experiment.9421','ERX2536239','run.9421','SAMEA3443165','ERS2401701']		2021-10-23T20:13:00.000000+0000			GBR	Europe	England					S	S					R	S	S				R					S			560	560829100	304687359	PRJEB26001	Walker_2022		99.63	1894579	63	lineage3	MDR-TB	tuberculosis: human-adapted	L3	Mycobacterium tuberculosis		['diff','Napier_2020','Walker_2022','CRyPTIC_PHE','input','tbprofiler']	99.63	63	true	lineage3	true	true	true	true	true	true	false	true	true	true	false	false	false
SAMEA10030479	ERR7911580	WGS	FZB	ERX7478977	NextSeq 500	PAIRED		GENOMIC	ILLUMINA	ERS7708686	ERP132622	['ena-RUN-FZB-05-01-2022-10:45:57:325-738','ERP132622','ena-EXPERIMENT-FZB-05-01-2022-10:45:57:325-738','SAMEA10030479','ena-STUDY-FZB-22-10-2021-10:26:06:450-343','ERS7708686','794636','FND-478','ERX7478977','24682446','PRJEB48275','ERR7911580']		2022-07-20T20:19:00.000000+0000			ZAF	Africa						R				S		S	R	R				R								1223	1223094668	483545516	PRJEB48275	Finci_2022		99.47	1770677	56	lineage2.2.1	Pre-XDR-TB	tuberculosis: human-adapted	L2.2.1	Mycobacterium tuberculosis		['tbprofiler','diff','input','Finci_2022']	99.47	56	true	lineage2	true	true	true	true	true	true	false	true	true	true	false	false	false
SAMEA7560892	ERR4828455	WGS	OUCRU-HCMC	ERX4698439	NextSeq 500	PAIRED	RANDOM	GENOMIC	ILLUMINA	ERS5317528	ERP124982	['ERS5317528','ERP124982','PRJEB41241','run.12242','experiment.12242','sample.12242','SAMEA7560892','773308','22476462','ERX4698439','project.Vietnam','ERR4828455']		2021-11-12T01:36:00.000000+0000			VNM	Asia	Ho Chi Minh City					S				S	S	R	S	S				S		S	S	S	S	S	S	262	262154422	122287186	PRJEB41241	['CRyPTIC_reuse_table','Walker_2022']		99.64	1347231	46	lineage2.2.1.1	HR-TB	tuberculosis: unclassified		Mycobacterium tuberculosis		['CRyPTIC_reuse_table','diff','tbprofiler','input','CRyPTIC_OUCRU','Walker_2022']	99.64	46	true	lineage2	true	true	true	true	true	true	false	true	true	true	false	false	false
SAMEA8718637	ERR8975509	WGS	CTB/NICD	ERX5543741	Illumina HiSeq 4000	PAIRED	RANDOM	GENOMIC	ILLUMINA	ERS6403082	ERP128647	['experiment.15340','project.Wellcome_clinical_isolates_site10','SAMEA8718637','ERP128647','run.15340.1','sample.15340','PRJEB44577','26339606','ERS6403082','773351','ERX5543741','ERR8975509']		2022-03-15T07:28:00.000000+0000			ZAF	Africa						S				R	R	R	S	R				R		S	R	S	R	R	R	373	373341000	163501374	PRJEB44577	CRyPTIC_reuse_table		99.73	1739210	60	lineage4.4.1.1	XDR-TB	tuberculosis: unclassified		Mycobacterium tuberculosis		['diff','input','tbprofiler','CRyPTIC_reuse_table','CRyPTIC_CTB-NICD']	99.73	60	true	lineage4	true	true	true	true	true	true	false	true	true	true	false	false	false
SAMEA7561400	ERR4828962	WGS	SAN RAFFAELE SCIENTIFIC INSTITUTE	ERX4698946	NextSeq 500	PAIRED	RANDOM	GENOMIC	ILLUMINA	ERS5318035	ERP124983	['sample.13406','ERX4698946','project.Italy','run.13406','ERP124983','ERS5318035','22476969','ERR4828962','PRJEB41242','experiment.13406','SAMEA7561400','773309']		2021-11-11T06:58:00.000000+0000			ITA	Europe						S				S	S	S	S	S				S		S	S	S	S	S	S	319	319325761	122704938	PRJEB41242	['CRyPTIC_reuse_table','Walker_2022']		92.91	1931000	63	lineage4.1.4	Sensitive	tuberculosis: unclassified		Mycobacterium tuberculosis		['CRyPTIC_reuse_table','input','Walker_2022','CRyPTIC_SanRaffaele','tbprofiler','diff']	92.91	63	true	lineage4	true	true	true	true	true	true	false	true	true	true	false	false	false
SAMN07765947	SRR6152847	WGS	BC CENTRE FOR DISEASE CONTROL PUBLIC HEALTH LABORATORY	SRX3264989	HiSeq X Ten	PAIRED	RANDOM	GENOMIC	ILLUMINA	SRS2577210	SRP119652	['413593','PRJNA413593','SRX3264989','7765947','SAMN07765947','SRR6152847','BC06-Mtb272','SRP119652','SRS2577210','BC06-Mtb272_2.fastq.gz']	2006	2017-10-10T12:26:00.000000+0000		49.15 N 123.7 W	CAN	North America	British Columbia		Homo sapiens	3	human					S		S						S	S							1010	1010765750	515278477	PRJNA413593	CRyPTIC_WHO2021_PMC7612554		99.77	1773363	50	lineage4.9	Sensitive	tuberculosis: human-adapted	L4	Mycobacterium tuberculosis		['tbprofiler','diff','Napier_2020','Walker_2022','input']	99.77	50	true	lineage4	true	true	true	true	true	true	true	true	true	true	true	false	false
SAMEA9070570	ERR5987329	WGS	Swiss-TPH	ERX5627778	Illumina HiSeq 2500	PAIRED	RANDOM	GENOMIC	ILLUMINA	ERS6798877	ERP129488	['ERP129488','WGS RR-TB Khayelitsha','ERR5987329','737713','SAMEA9070570','PRJEB45389','19795080','ERS6798877','G25732_2','ERX5627778']		2021-06-29T00:58:00.000000+0000			ZAF	Africa						S																	S			394	394889160	230535991	PRJEB45389	CRyPTIC_WHO2021_PMC7612554		99.69	1359895	45	lineage4.3.2.1	Sensitive	tuberculosis: unclassified		Mycobacterium tuberculosis		['input','Walker_2022','diff','R-RR_HIVcoinf_ZAF','tbprofiler']	99.69	45	true	lineage4	true	true	true	true	true	true	false	true	true	true	false	false	false
SAMN07659614	SRR6045125	WGS	MODMEDMICOXFORD	SRX3192231	Illumina MiSeq	PAIRED	RANDOM	GENOMIC	ILLUMINA	SRS2520957	SRP117784	['MMMOSAM:64b5c18e-142b-4105-82dc-e41cb916726c','SAMN07659614','PRJNA401515','SRS2520957','7659614','MMMOSRA:64b5c18e-142b-4105-82dc-e41cb916726c','SRP117784','SRX3192231','401515','SRR6045125']	2016	2017-10-27T16:23:00.000000+0000			GBR	Europe	Oxford		Homo sapiens	3	human					S		S					S	S								327	327709551	200768009	PRJNA401515	CRyPTIC_WHO2021_PMC7612554		90.98	1507049	51	lineage1.1.2	Sensitive	tuberculosis: human-adapted	L1.1.2	Mycobacterium tuberculosis		['Napier_2020','tbprofiler','Walker_2022','input','diff']	90.98	51	true	lineage1	true	true	true	true	true	true	true	true	true	true	true	false	false
SAMEA3178647	ERR2515469	WGS	CTB/NICD	ERX2534683	Illumina MiSeq	PAIRED	RANDOM	GENOMIC	ILLUMINA	ERS2400074	ERP107968	['run.7693','SAMEA3178647','ERX2534683','project.First_10k_genomes_study_set_5','PRJEB25997','experiment.7693','ERP107968','ERS2400074','10124813','493035','sample.7693','ERR2515469']		2021-10-23T18:16:00.000000+0000			ZAF	Africa						S	S			S		S	S				S	S	S				S			398	398384392	259413991	PRJEB25997	Walker_2022		99.24	908929	50	lineage2.2.1	Sensitive	tuberculosis: human-adapted	L2.2.1	Mycobacterium tuberculosis		['diff','Napier_2020','input','CRyPTIC_CTB-NICD','tbprofiler','Walker_2022']	99.24	50	true	lineage2	true	true	true	true	true	true	false	true	true	true	false	false	false
SAMN08629556	SRR6797787	WGS	SAN RAFFAELE	SRX3756506	Illumina HiSeq 2500	PAIRED	RANDOM	GENOMIC	ILLUMINA	SRS3012202	SRP128089	['bp0','8629556','428596','PRJNA428596','SRS3012202','SRP128089','SAMN08629556','140949','SRX3756506','SRR6797787','140949_WGS','140949_210916_BGD_210916_100.gatk.bam']		2018-03-02T06:37:00.000000+0000			BGD	Asia			Homo sapiens	3	human					S		S	S	S				S	R				S			269	269596252	117933083	PRJNA428596	CRyPTIC_WHO2021_PMC7612554		99.32	2038817	46	lineage1.1.3.1	Sensitive	tuberculosis: human-adapted	L1.1.3	Mycobacterium tuberculosis		['diff','Walker_2022','tbprofiler','Menardo_2021','input']	99.32	46	true	lineage1	true	true	true	true	true	true	false	true	true	true	true	false	false
SAMN08708404	SRR6831810	WGS	SAN RAFFAELE	SRX3787984	Illumina HiSeq 2500	PAIRED	RANDOM	GENOMIC	ILLUMINA	SRS3040649	SRP128089	['428596','PRJNA428596','13-LB-139-16_WGS','SRR6831810','13-LB-139-16_220816_UKR_220816_100.gatk.bam','SAMN08708404','SRP128089','bp0','8708404','SRS3040649','13-LB-139-16','SRX3787984']		2018-03-14T09:17:00.000000+0000			UKR	Europe			Homo sapiens	3	human	S	S			S		R	R	S				R	R				R			278	278244144	131470028	PRJNA428596	CRyPTIC_WHO2021_PMC7612554		99.45	2223189	47	lineage2.2.1	Pre-XDR-TB	tuberculosis: unclassified		Mycobacterium tuberculosis		['tbprofiler','diff','Walker_2022','input']	99.45	47	true	lineage2	true	true	true	true	true	true	false	true	true	true	true	false	false
SAMN07766449	SRR6152765	WGS	BC CENTRE FOR DISEASE CONTROL PUBLIC HEALTH LABORATORY	SRX3264635	HiSeq X Ten	PAIRED	RANDOM	GENOMIC	ILLUMINA	SRS2576887	SRP119652	['7766449','SRX3264635','SAMN07766449','SRP119652','PRJNA413593','SRR6152765','SRS2576887','413593','BC14-Mtb169','BC14-Mtb169_1.fastq.gz']	2014	2017-10-11T05:04:00.000000+0000		49.15 N 123.7 W	CAN	North America	British Columbia		Homo sapiens	3	human					S		S						S	S							946	946954250	488945704	PRJNA413593	CRyPTIC_WHO2021_PMC7612554		99.44	1757408	46	lineage3	Sensitive	tuberculosis: human-adapted	L1	Mycobacterium tuberculosis		['Walker_2022','Napier_2020','input','tbprofiler','diff']	99.44	46	true	lineage3	true	true	true	true	true	true	true	true	true	true	true	false	false
SAMEA10030033	ERR7911503	WGS	FZB	ERX7478900	NextSeq 500	PAIRED		GENOMIC	ILLUMINA	ERS7708241	ERP132622	['ERP132622','PRJEB48275','ena-RUN-FZB-05-01-2022-10:45:57:322-661','ena-STUDY-FZB-22-10-2021-10:26:06:450-343','FND-278','SAMEA10030033','ERX7478900','24682001','794636','ERR7911503','ERS7708241','ena-EXPERIMENT-FZB-05-01-2022-10:45:57:322-661']		2022-07-16T13:20:00.000000+0000			VNM	Asia						S	S					R	S	S				R					S			608	608698688	231974612	PRJEB48275	Finci_2022		99.43	1778042	53	lineage2.2.1.1	MDR-TB	tuberculosis: human-adapted	L2.2.1.1	Mycobacterium tuberculosis		['diff','tbprofiler','Finci_2022','input']	99.43	53	true	lineage2	true	true	true	true	true	true	false	true	true	true	false	false	false
SAMN08708525	SRR6832138	WGS	SAN RAFFAELE	SRX3788252	Illumina HiSeq 2500	PAIRED	RANDOM	GENOMIC	ILLUMINA	SRS3040919	SRP128089	['147-3721','SAMN08708525','147-3721_WGS','bp0','428596','PRJNA428596','SRR6832138','8708525','SRX3788252','147-3721_090816_UKR_090816_100.gatk.bam','SRS3040919','SRP128089']		2018-03-14T09:58:00.000000+0000			UKR	Europe			Homo sapiens	3	human	S	S			S		S	S					S	S				S			332	332038914	161818222	PRJNA428596	CRyPTIC_WHO2021_PMC7612554		99.32	2724908	58	lineage4.2.1	Sensitive	tuberculosis: unclassified		Mycobacterium tuberculosis		['input','diff','Walker_2022','tbprofiler']	99.32	58	true	lineage4	true	true	true	true	true	true	false	true	true	true	true	false	false
SAMEA7553059	ERR4819693	WGS	PUBLIC HEALTH ENGLAND	ERX4689535	Illumina MiSeq	PAIRED	RANDOM	GENOMIC	ILLUMINA	ERS5309705	ERP124941	['project.PHE-TB','experiment.22514','run.22514','22472450','SAMEA7553059','ERS5309705','773303','ERR4819693','PRJEB41201','ERP124941','sample.22514','ERX4689535']		2021-11-10T22:24:00.000000+0000			GBR	Europe										S		S					S	S								389	389355163	246021075	PRJEB41201	Walker_2022		99.81	1563250	52	lineage4.3.4.2	Sensitive	tuberculosis: unclassified		Mycobacterium tuberculosis		['input','diff','tbprofiler','Walker_2022','CRyPTIC_PHE']	99.81	52	true	lineage4	true	true	true	true	true	true	false	true	true	true	false	false	false
SAMN07765986	SRR6152923	WGS	BC CENTRE FOR DISEASE CONTROL PUBLIC HEALTH LABORATORY	SRX3264913	HiSeq X Ten	PAIRED	RANDOM	GENOMIC	ILLUMINA	SRS2577135	SRP119652	['PRJNA413593','SAMN07765986','SRS2577135','SRX3264913','SRP119652','BC07-Mtb108_2.fastq.gz','413593','SRR6152923','7765986','BC07-Mtb108']	2007	2017-10-10T13:47:00.000000+0000		49.15 N 123.7 W	CAN	North America	British Columbia		Homo sapiens	3	human					S		S						S	S							674	674991750	315823548	PRJNA413593	CRyPTIC_WHO2021_PMC7612554		99.35	1823003	52	lineage1.2.1.2.1	Sensitive	tuberculosis: human-adapted	L1	Mycobacterium tuberculosis		['Napier_2020','Walker_2022','diff','input','tbprofiler']	99.35	52	true	lineage1	true	true	true	true	true	true	true	true	true	true	true	false	false
SAMEA7547809	ERR4814450	WGS	PUBLIC HEALTH ENGLAND	ERX4684292	Illumina MiSeq	PAIRED	RANDOM	GENOMIC	ILLUMINA	ERS5304462	ERP124941	['ERP124941','sample.17270','22467201','ERX4684292','experiment.17270','ERR4814450','ERS5304462','SAMEA7547809','project.PHE-TB','PRJEB41201','773303','run.17270']		2021-11-10T12:00:00.000000+0000			GBR	Europe										S		S					S	S								282	282861867	165404554	PRJEB41201	Walker_2022		99.51	1606664	54	lineage3	Sensitive	tuberculosis: unclassified		Mycobacterium tuberculosis		['CRyPTIC_PHE','tbprofiler','diff','Walker_2022','input']	99.51	54	true	lineage3	true	true	true	true	true	true	false	true	true	true	false	false	false
SAMEA1403608	ERR133820	WGS	SC	ERX109838	Illumina HiSeq 2000	PAIRED	RANDOM	GENOMIC	ILLUMINA	ERS094109	ERP000192	['Variation discovery in Russian TB isolates-sc-2010-04-20','ERS094109','PRJEB2138','ERX109838','ERR133820','SC_EXP_7755_2#23','1088832','203970','Variation discovery in Russian TB isolates-sc-2010','SC_RUN_7755_2#23','0228Z-sc-2012-02-09T18:55:38Z-1355153','SAMEA1403608','ERP000192']	2008	2014-09-28T13:30:00.000000+0000			RUS	Europe	Samara		Homo sapiens	3	human	S	S			S		S						S	S				S			792	792070400	487253383	PRJEB2138	CRyPTIC_WHO2021_PMC7612554		99.46	1842112	42	lineage2.2.1	Sensitive	tuberculosis: human-adapted	L2.2.1	Mycobacterium tuberculosis		['diff','Napier_2020','Menardo_2018','Walker_2022','input','tbprofiler']	99.46	42	true	lineage2	true	true	true	true	true	true	true	true	true	true	true	false	false
SAMEA7550505	ERR4817143	WGS	PUBLIC HEALTH ENGLAND	ERX4686985	Illumina HiSeq 2500	PAIRED	RANDOM	GENOMIC	ILLUMINA	ERS5307155	ERP124941	['experiment.19963','ERX4686985','project.PHE-TB','773303','22469900','sample.19963','run.19963','SAMEA7550505','ERR4817143','ERP124941','ERS5307155','PRJEB41201']		2021-11-10T17:10:00.000000+0000			GBR	Europe										S		S						S								541	541585882	256138511	PRJEB41201	Walker_2022		99.39	1762572	40	lineage1.2.2.1	Sensitive	tuberculosis: unclassified		Mycobacterium tuberculosis		['input','Walker_2022','CRyPTIC_PHE','diff','tbprofiler']	99.39	40	true	lineage1	true	true	true	true	true	true	false	true	true	true	false	false	false
SAMN21616420	SRR16058294	WGS	PUBLIC HEALTH ONTARIO	SRX12345051	Illumina MiSeq	PAIRED	RANDOM	GENOMIC	ILLUMINA	SRS10317431	SRP338617	['766079','SRR16058294','bp0','SRP338617','21616420','2015-203_R1.fastq.gz','SRX12345051','SRS10317431','SAMN21616420','PRJNA766079','2015-203']	2015	2021-09-24T21:59:00.000000+0000			CAN	North America	Ontario		Homo sapiens	3	human					S		S					S	S								591	591161478	389486601	PRJNA766079	CRyPTIC_WHO2021_PMC7612554		99.77	1302603	44	lineage4.8	Sensitive	tuberculosis: unclassified		Mycobacterium tuberculosis		['tbprofiler','diff','input','Walker_2022']	99.77	44	true	lineage4	true	true	true	true	true	true	true	true	true	true	true	false	false
SAMEA3450075	ERR2517553	WGS	RIVM	ERX2536769	Illumina HiSeq 2500	PAIRED	RANDOM	GENOMIC	ILLUMINA	ERS2402231	ERP107973	['project.First_10k_genomes_study_set_10','493040','experiment.9588','ERR2517553','sample.9588','ERX2536769','ERP107973','ERS2402231','10126890','run.9588','SAMEA3450075','PRJEB26002']		2022-07-17T19:26:00.000000+0000			NLD	Europe										S		S					S	S	S							943	943582200	459240288	PRJEB26002	Walker_2022		98.93	1850579	51	lineage4.8	Sensitive	tuberculosis: human-adapted	L4.8	Mycobacterium tuberculosis		['Walker_2022','input','tbprofiler','Napier_2020','CRyPTIC_RIVM','diff']	98.93	51	true	lineage4	true	true	true	true	true	true	false	true	true	true	false	false	false
SAMEA7526500	ERR4797947	WGS	FOUNDATION FOR MEDICAL RESEARCH INDIA	ERX4667365	NextSeq 500	PAIRED	RANDOM	GENOMIC	ILLUMINA	ERS5282973	ERP124850	['PRJEB41116','22460063','ERS5282973','experiment.12939','SAMEA7526500','sample.12939','ERX4667365','ERR4797947','773292','run.12939','project.Mumbai','ERP124850']		2021-11-09T23:07:00.000000+0000			IND	Asia	Mumbai						S				S		S	S									S	S		517	517997100	212502307	PRJEB41116	Walker_2022		99.32	1765100	56	lineage3	Sensitive	tuberculosis: unclassified		Mycobacterium tuberculosis		['input','Walker_2022','tbprofiler','CRyPTIC_IND','diff']	99.32	56	true	lineage3	true	true	true	true	true	true	false	true	true	true	false	false	false
SAMEA7525884	ERR4797335	WGS	FOUNDATION FOR MEDICAL RESEARCH INDIA	ERX4666750	NextSeq 500	PAIRED	RANDOM	GENOMIC	ILLUMINA	ERS5282358	ERP124850	['ERP124850','sample.10322','22459448','experiment.10322','ERS5282358','SAMEA7525884','run.10322','project.Mumbai','PRJEB41116','773292','ERR4797335','ERX4666750']		2021-11-09T22:54:00.000000+0000			IND	Asia	Mumbai					S	S			S	S	S	S	S				S		S	S	R	S	S	S	811	811307400	332394008	PRJEB41116	['CRyPTIC_reuse_table','Walker_2022']		99.08	1750108	55	lineage1.1.2	Sensitive	tuberculosis: unclassified		Mycobacterium tuberculosis		['diff','Walker_2022','CRyPTIC_reuse_table','tbprofiler','CRyPTIC_IND','input']	99.08	55	true	lineage1	true	true	true	true	true	true	false	true	true	true	false	false	false
SAMEA7549742	ERR4816381	WGS	PUBLIC HEALTH ENGLAND	ERX4686223	Illumina HiSeq 2500	PAIRED	RANDOM	GENOMIC	ILLUMINA	ERS5306393	ERP124941	['ERP124941','project.PHE-TB','ERR4816381','773303','PRJEB41201','22469138','run.19201','experiment.19201','sample.19201','ERX4686223','SAMEA7549742','ERS5306393']		2021-11-10T15:08:00.000000+0000			GBR	Europe										S		R						S	R							331	331805161	147170629	PRJEB41201	Walker_2022		99.54	3060320	69	lineage2.2.1	HR-TB	tuberculosis: unclassified		Mycobacterium tuberculosis		['CRyPTIC_PHE','tbprofiler','input','diff','Walker_2022']	99.54	69	true	lineage2	true	true	true	true	true	true	false	true	true	true	false	false	false
SAMN03647470	SRR2100297	WGS	UNIVERSITY OF OXFORD	SRX1094991	Illumina HiSeq 2500	PAIRED	RANDOM	GENOMIC	ILLUMINA	SRS990493	SRP061066	['SAMN03647470','SRP061066','8b055f88-2972-4ff8-88fe-f7d32a71e53a_R00000039_v2.bam','SRR2100297','C00008842','SRS990493','3647470','SRX1094991','PRJNA282721','282721']		2015-07-23T13:18:00.000000+0000			GBR	Europe										S		S					S	S								367	367436800	276739685	PRJNA282721	CRyPTIC_WHO2021_PMC7612554		99.46	1906286	43	lineage3	Sensitive	tuberculosis: human-adapted	L3	Mycobacterium tuberculosis		['Walker_2022','Napier_2020','Menardo_2018','input','Menardo_2021','diff','tbprofiler']	99.46	43	true	lineage3	true	true	true	true	true	true	false	true	true	true	false	false	false
