## Supplemental Table 6 for "UShER-TB: Scalable, Comprehensive, Accessible Phylogenomic Analysis of *Mycobacterium tuberculosis*" (part 14 of 23)

sample_index	run_index	assay_type	center_name	SRX_id	instrument	librarylayout	libraryselection	librarysource	platform	SRS_id	sra_study	primary_search	date_collected	date_sequenced	host_disease	latlon	country	continent	region	isolation_source	host_scienname	host_confidence	host_commonname	pheno_AMIKACIN	pheno_CAPREOMYCIN	pheno_CIPROFLOXACIN	pheno_CYCLOSERINE	pheno_ETHAMBUTOL	pheno_ETHIONAMIDE	pheno_ISONIAZID	pheno_KANAMYCIN	pheno_MOXIFLOXACIN	pheno_OFLOXACIN	pheno_PAS	pheno_PYRAZINAMIDE	pheno_RIFAMPICIN	pheno_STREPTOMYCIN	pheno_BEDAQUILINE	pheno_CLOFAZIMINE	pheno_DELAMANID	pheno_LEVOFLOXACIN	pheno_LINEZOLID	pheno_RIFABUTIN	mbases_sum	bases_sum	bytes_sum	BioProject	pheno_source	coinfection	tbprof_pct_reads_mapped	tbprof_num_reads_mapped	tbprof_median_coverage	tbprof_sublin	tbprof_drtype	clade	lineage	organism	strain	collection	tbprof_pct_reads_mapped_float	tbprof_median_coverage_int	tree	tbprof_primary_lin	input	diff	has_tbprof_sublin	has_tbprof_dr	has_tbprof_lin	pDST	has_date	has_country	has_organism	has_continent	has_host	low_pct_mapped	low_median_cov
SAMN21616550	SRR16058222	WGS	PUBLIC HEALTH ONTARIO	SRX12345123	Illumina MiSeq	PAIRED	RANDOM	GENOMIC	ILLUMINA	SRS10317505	SRP338617	['SRS10317505','2018-117','2018-117_R1.fastq.gz','SRR16058222','bp0','21616550','SRX12345123','766079','PRJNA766079','SAMN21616550','SRP338617']	2018	2021-09-24T21:49:00.000000+0000			CAN	North America	Ontario		Homo sapiens	3	human					S		S					S	S								451	451503321	276216928	PRJNA766079	CRyPTIC_WHO2021_PMC7612554		99.67	1270687	71	lineage4.8	Sensitive	tuberculosis: unclassified		Mycobacterium tuberculosis		['input','diff','tbprofiler','Walker_2022']	99.67	71	true	lineage4	true	true	true	true	true	true	true	true	true	true	true	false	false
SAMEA7543971	ERR4810911	WGS	CCDC	ERX4679357	HiSeq X Ten	PAIRED	RANDOM	GENOMIC	ILLUMINA	ERS5300629	ERP124934	['ERR4810911','ERS5300629','run.11439','experiment.11439','PRJEB41194','773297','ERX4679357','ERP124934','project.CDC_22','22463805','sample.11439','SAMEA7543971']		2021-11-10T05:13:00.000000+0000			CHN	Asia						S	S			S	S	S	S	S				S	S	S	S	S	S	S	S	1605	1605586500	647563793	PRJEB41194	['CRyPTIC_reuse_table','Walker_2022']		99.54	1816208	62	lineage2.2.1	Sensitive	tuberculosis: unclassified		Mycobacterium tuberculosis		['diff','tbprofiler','Walker_2022','input','CRyPTIC_CCDC_CDC_22','CRyPTIC_reuse_table']	99.54	62	true	lineage2	true	true	true	true	true	true	false	true	true	true	false	false	false
SAMN21857045	SRR16089542	WGS	WADSWORTH CENTER - NYS DOH	SRX12375922	Illumina MiSeq	PAIRED	RANDOM	GENOMIC	ILLUMINA	SRS10346826	SRP338930	['SAMN21857045','SRR16089542','SRS10346826','IDR1800007341-01-01_S7_L001_R1_001.fastq.gz','21857045','IDR1800007341','766641','SRX12375922','SRP338930','PRJNA766641']	2018	2021-09-27T16:53:00.000000+0000			USA	North America	New York state		Homo sapiens	3	human					S		S					R	S	S							475	475741780	313309212	PRJNA766641	CRyPTIC_WHO2021_PMC7612554		99.52	1093022	57	La1.2.BCG	Other	tuberculosis: unclassified		Mycobacterium tuberculosis		['diff','Walker_2022','input','tbprofiler']	99.52	57	true	La1	true	true	true	true	true	true	true	true	true	true	true	false	false
SAMEA7526659	ERR4798105	WGS	FOUNDATION FOR MEDICAL RESEARCH INDIA	ERX4667524	NextSeq 500	PAIRED	RANDOM	GENOMIC	ILLUMINA	ERS5283132	ERP124850	['SAMEA7526659','project.Mumbai','ERR4798105','ERP124850','run.13534','sample.13534','773292','PRJEB41116','22460222','ERS5283132','ERX4667524','experiment.13534']		2021-11-10T02:23:00.000000+0000			IND	Asia	Mumbai					S	S			S	S	S	S	S				S		S	S	S	S	S	S	412	412861146	189712745	PRJEB41116	['CRyPTIC_reuse_table','Walker_2022']		99.52	1504968	49	lineage3	Sensitive	tuberculosis: unclassified		Mycobacterium tuberculosis		['CRyPTIC_reuse_table','input','Walker_2022','CRyPTIC_IND','diff','tbprofiler']	99.52	49	true	lineage3	true	true	true	true	true	true	false	true	true	true	false	false	false
SAMN08708597	SRR6832105	WGS	SAN RAFFAELE	SRX3788285	Illumina HiSeq 2500	PAIRED	RANDOM	GENOMIC	ILLUMINA	SRS3040950	SRP128089	['8708597','PRJNA428596','SRP128089','16-3704_WGS','428596','SRX3788285','SAMN08708597','SRS3040950','bp0','16-3704','SRR6832105','16-3704_090816_UKR_090816_100.gatk.bam']		2018-03-14T09:54:00.000000+0000			UKR	Europe			Homo sapiens	3	human	S	S			S		S	S					S	S				S			254	254173166	128493004	PRJNA428596	CRyPTIC_WHO2021_PMC7612554		99.42	2133785	45	lineage4.5	Sensitive	tuberculosis: unclassified		Mycobacterium tuberculosis		['tbprofiler','input','diff','Walker_2022']	99.42	45	true	lineage4	true	true	true	true	true	true	false	true	true	true	true	false	false
SAMEA8719145	ERR8976023	WGS	CTB/NICD	ERX5544249	Illumina NovaSeq 6000	PAIRED	RANDOM	GENOMIC	ILLUMINA	ERS6403590	ERP128647	['PRJEB44577','26340114','ERX5544249','project.Wellcome_clinical_isolates_site10','sample.29581','773351','ERS6403590','ERP128647','run.29581.1','ERR8976023','experiment.29581','SAMEA8719145']		2022-03-15T07:50:00.000000+0000			ZAF	Africa										S	S		S	S						S	S		S		S	682	682983268	232053437	PRJEB44577	CRyPTIC_reuse_table		99.52	1785707	62	lineage2.2.1.1	Sensitive	tuberculosis: unclassified		Mycobacterium tuberculosis		['input','tbprofiler','CRyPTIC_CTB-NICD','diff','CRyPTIC_reuse_table']	99.52	62	true	lineage2	true	true	true	true	true	true	false	true	true	true	false	false	false
SAMEA1102575	ERR2510698	WGS	SAN RAFFAELE SCIENTIFIC INSTITUTE	ERX2530113	NextSeq 500	PAIRED	RANDOM	GENOMIC	ILLUMINA	ERS2395014	ERP107941	['project.First_10k_genomes_study_set_3','ERS2395014','experiment.3708','run.3708','PRJEB25972','ERX2530113','SAMEA1102575','ERP107941','ERR2510698','sample.3708','493033','10121326']		2021-10-23T14:10:00.000000+0000			PAK	Asia										R		R						R	R							334	334100544	144015465	PRJEB25972	Walker_2022		97.8	1844537	62	lineage4.5	MDR-TB	tuberculosis: human-adapted	L4.5	Mycobacterium tuberculosis		['Napier_2020','tbprofiler','Walker_2022','input','CRyPTIC_SanRaffaele','diff']	97.8	62	true	lineage4	true	true	true	true	true	true	false	true	true	true	false	false	false
SAMEA1569271	ERR190402	WGS	SC	ERX165092	Illumina HiSeq 2000	PAIRED	RANDOM	GENOMIC	ILLUMINA	ERS142467	ERP001072	['204548','4002728-sc-2012-05-29T15:15:30Z-1429382','1802638','PRJEB2794','ERP001072','SAMEA1569271','ERX165092','ERR190402','SC_RUN_8289_6#75','ERS142467','Karonga_Prevention_Study__KPS____whole_genome_sequ','Karonga_Prevention_Study__KPS____whole_genome_sequencing_in_a_whole_population-sc-2011-12-13T10:33:26Z-2066','SC_EXP_8289_6#75']	2003	2012-12-09T19:56:00.000000+0000			MWI	Africa	Karonga	sputum	Homo sapiens	3	human							S						S								517	517184000	246657927	PRJEB2794	Coll_2018		99.43	1842163	41	lineage3	Sensitive	tuberculosis: human-adapted	L3	Mycobacterium tuberculosis		['Karonga_Prevention_Study','diff','Coll_2018','tbprofiler','input','Napier_2020','Menardo_2018','Menardo_2021']	99.43	41	true	lineage3	true	true	true	true	true	true	true	true	true	true	true	false	false
SAMEA1569333	ERR212132	WGS	SC	ERX186797	Illumina HiSeq 2000	PAIRED	RANDOM	GENOMIC	ILLUMINA	ERS153983	ERP001072	['9015811-sc-2012-07-06T11:33:14Z-1448017','ERP001072','SAMEA1569333','204548','Karonga_Prevention_Study__KPS____whole_genome_sequencing_in_a_whole_population-sc-2011-12-13T10:33:26Z-2066','1838631','ERX186797','ERR212132','Karonga_Prevention_Study__KPS____whole_genome_sequ','SC_EXP_8524_1#47','ERS153983','SC_RUN_8524_1#47','PRJEB2794']	2009	2012-12-22T15:36:00.000000+0000			MWI	Africa	Karonga	sputum	Homo sapiens	3	human							S						S								381	381934600	208456212	PRJEB2794	Coll_2018		99.66	1643326	37	lineage4.4.1.1.1	Sensitive	tuberculosis: human-adapted	L4.4.1.1	Mycobacterium tuberculosis		['Coll_2018','Napier_2020','diff','input','Menardo_2021','Menardo_2018','tbprofiler','Karonga_Prevention_Study']	99.66	37	true	lineage4	true	true	true	true	true	true	true	true	true	true	true	false	false
SAMEA2534882	ERR552758	WGS	FZB	ERX511827	Illumina HiSeq 2500	PAIRED		GENOMIC	ILLUMINA	ERS458284	ERP010814	['ERR552758','ERP010814','PRJEB9680','4833-12','287903','SAMEA2534882','4833-12_genoscreen_genoscreen_2013-10-31_101bp','ena-STUDY-FZB-22-06-2015-17:16:39:392-292','ERS458284','3794195','ERX511827']		2015-06-25T07:33:00.000000+0000			DEU	Europe										S		S					S	S	S							334	334030432	213783171	PRJEB9680	CRyPTIC_WHO2021_PMC7612554		99.78	1571224	36	lineage4.8	Sensitive	tuberculosis: human-adapted	L4.8	Mycobacterium tuberculosis		['tbprofiler','diff','Menardo_2018','Menardo_2021','input','Napier_2020','Walker_2022']	99.78	36	true	lineage4	true	true	true	true	true	true	false	true	true	true	false	false	false
SAMEA7552802	ERR4819437	WGS	PUBLIC HEALTH ENGLAND	ERX4689279	Illumina MiSeq	PAIRED	RANDOM	GENOMIC	ILLUMINA	ERS5309449	ERP124941	['ERP124941','experiment.22257','run.22257','ERX4689279','SAMEA7552802','22472194','773303','project.PHE-TB','PRJEB41201','sample.22257','ERR4819437','ERS5309449']		2021-11-10T21:21:00.000000+0000			GBR	Europe										S		S						S								364	364923681	234674511	PRJEB41201	Walker_2022		99.62	1946825	65	lineage3	Sensitive	tuberculosis: unclassified		Mycobacterium tuberculosis		['Walker_2022','diff','input','tbprofiler','CRyPTIC_PHE']	99.62	65	true	lineage3	true	true	true	true	true	true	false	true	true	true	false	false	false
SAMEA3199770	ERR2515544	WGS	CTB/NICD	ERX2534752	Illumina MiSeq	PAIRED	RANDOM	GENOMIC	ILLUMINA	ERS2400143	ERP107968	['SAMEA3199770','experiment.7762','10124882','ERS2400143','project.First_10k_genomes_study_set_5','ERR2515544','ERP107968','PRJEB25997','ERX2534752','run.7762','sample.7762','493035']		2021-10-23T18:15:00.000000+0000			ZAF	Africa						R	R			R			R					R					S			575	575005112	369830540	PRJEB25997	Walker_2022		99.69	1140120	73	lineage2.2.2	MDR-TB	tuberculosis: human-adapted	L2.2.2	Mycobacterium tuberculosis		['tbprofiler','input','diff','Napier_2020','Walker_2022','CRyPTIC_CTB-NICD']	99.69	73	true	lineage2	true	true	true	true	true	true	false	true	true	true	false	false	false
SAMEA961593	ERR038277	WGS	SC	ERX015473	Illumina HiSeq 2000	PAIRED	RANDOM	GENOMIC	ILLUMINA	ERS024261	ERP000276	['Bir_74-sc-2011-03-07-1093542','203976','ERR038277','673069','Mycobacterium tuberculosis pilot-sc-2010-07-26','ERP000276','PRJEB2221','ERX015473','SAMEA961593','SC_RUN_6174_6#1','ERS024261','SC_EXP_6174_6#1']	2002	2014-09-01T05:55:00.000000+0000			GBR	Europe	Midlands		Homo sapiens	3	human					S		S					S	S								1356	1356895950	739605703	PRJEB2221	CRyPTIC_WHO2021_PMC7612554		99.42	1361744	23	lineage4.1.1	Sensitive	tuberculosis: human-adapted	L4.1.1	Mycobacterium tuberculosis		['Napier_2020','input','diff','tbprofiler','Walker_2022']	99.42	23	true	lineage4	true	true	true	true	true	true	true	true	true	true	true	false	false
SAMEA1119531	ERR2514350	WGS	PHE	ERX2533560	Illumina MiSeq	PAIRED	RANDOM	GENOMIC	ILLUMINA	ERS2398940	ERP107961	['ERX2533560','ERP107961','SAMEA1119531','PRJEB25991','experiment.6357','sample.6357','project.First_10k_genomes_study_set_4','10123477','ERR2514350','run.6357','493034','ERS2398940']		2022-07-13T20:24:00.000000+0000			GBR	Europe	England									S								S								180	180161601	108958526	PRJEB25991	Walker_2022		98.93	1086821	32	lineage3	Sensitive	tuberculosis: human-adapted	L3	Mycobacterium tuberculosis		['Napier_2020','diff','Walker_2022','CRyPTIC_PHE','tbprofiler','input']	98.93	32	true	lineage3	true	true	true	true	true	true	false	true	true	true	false	false	false
SAMEA7545748	ERR4812244	WGS	UNIVERSIDAD PERUANA CAYETANO HEREDIA	ERX4682234	Illumina NovaSeq 6000	PAIRED	RANDOM	GENOMIC	ILLUMINA	ERS5302404	ERP124939	['PRJEB41199','ERS5302404','22465137','sample.25781','ERX4682234','SAMEA7545748','ERR4812244','run.25781','773301','ERP124939','experiment.25781','project.Peru_Wellcome']	2019	2021-11-10T07:56:00.000000+0000			PER	South America						S				S	S	S	S	S				S		S	S	S	S	S	S	606	606848162	205667821	PRJEB41199	['Walker_2022','CRyPTIC_reuse_table']		99.52	1776143	64	lineage4.1.2.1	Sensitive	tuberculosis: unclassified		Mycobacterium tuberculosis		['CRyPTIC_UPCH','tbprofiler','input','standford','Walker_2022','diff','CRyPTIC_reuse_table']	99.52	64	true	lineage4	true	true	true	true	true	true	true	true	true	true	false	false	false
SAMEA7562039	ERR4829600	WGS	SAN RAFFAELE SCIENTIFIC INSTITUTE	ERX4699584	NextSeq 500	PAIRED	RANDOM	GENOMIC	ILLUMINA	ERS5318673	ERP124983	['run.30899','ERX4699584','ERR4829600','ERP124983','sample.30899','SAMEA7562039','773309','PRJEB41242','22477607','ERS5318673','experiment.30899','project.Italy']		2021-11-11T07:54:00.000000+0000			ITA	Europe						S				S	S	S	S	S			S	S	S	S	S	S	S	S	S	504	504295088	217599727	PRJEB41242	['CRyPTIC_reuse_table','Walker_2022']		99.38	1668437	54	lineage4.1.1.3	Sensitive	tuberculosis: unclassified		Mycobacterium tuberculosis		['CRyPTIC_SanRaffaele','input','CRyPTIC_reuse_table','Walker_2022','diff','tbprofiler']	99.38	54	true	lineage4	true	true	true	true	true	true	false	true	true	true	false	false	false
SAMEA7545408	ERR4811905	WGS	UNIVERSIDAD PERUANA CAYETANO HEREDIA	ERX4681895	Illumina HiSeq 4000	PAIRED	RANDOM	GENOMIC	ILLUMINA	ERS5302065	ERP124939	['project.Peru_Wellcome','773301','22464798','run.25141','ERR4811905','sample.25141','PRJEB41199','ERX4681895','ERP124939','experiment.25141','ERS5302065','SAMEA7545408']	2018	2021-11-10T06:57:00.000000+0000			PER	South America						S				S	S	S	S	S				S		S	S	S	S	S	S	536	536367300	262460770	PRJEB41199	['Walker_2022','CRyPTIC_reuse_table']		99.62	1543845	53	lineage2.2.1	Sensitive	tuberculosis: unclassified		Mycobacterium tuberculosis		['input','tbprofiler','CRyPTIC_reuse_table','CRyPTIC_UPCH','standford','Walker_2022','diff']	99.62	53	true	lineage2	true	true	true	true	true	true	true	true	true	true	false	false	false
SAMEA7528097	ERR4799511	WGS	FOUNDATION FOR MEDICAL RESEARCH INDIA	ERX4668928	NextSeq 500	PAIRED	RANDOM	GENOMIC	ILLUMINA	ERS5284568	ERP124850	['ERX4668928','sample.27976','run.27976','project.Mumbai','experiment.27976','SAMEA7528097','ERP124850','ERR4799511','PRJEB41116','ERS5284568','773292','22461642']		2021-11-10T01:59:00.000000+0000			IND	Asia	Mumbai											S	S					S	S				S			412	412685416	187723302	PRJEB41116	Walker_2022		99.04	1582957	50	lineage1.1.3	Sensitive	tuberculosis: unclassified		Mycobacterium tuberculosis		['diff','tbprofiler','CRyPTIC_IND','input','Walker_2022']	99.04	50	true	lineage1	true	true	true	true	true	true	false	true	true	true	false	false	false
SAMEA1403854	ERR133961	WGS	SC	ERX109979	Illumina HiSeq 2000	PAIRED	RANDOM	GENOMIC	ILLUMINA	ERS094250	ERP000192	['Variation discovery in Russian TB isolates-sc-2010-04-20','Variation discovery in Russian TB isolates-sc-2010','ERP000192','ERS094250','ERR133961','0875C-sc-2012-02-09T18:57:23Z-1355294','SC_EXP_7755_5#68','PRJEB2138','ERX109979','1088973','SC_RUN_7755_5#68','203970','SAMEA1403854']	2009	2014-09-28T15:44:00.000000+0000			RUS	Europe	Samara		Homo sapiens	3	human					S		R						S	S							870	870900200	555101758	PRJEB2138	CRyPTIC_WHO2021_PMC7612554		99.54	1829445	42	lineage4.1.2.1	HR-TB	tuberculosis: human-adapted	L4.1.2.1	Mycobacterium tuberculosis		['tbprofiler','diff','Napier_2020','input','Walker_2022','Menardo_2018','Stucki_2016']	99.54	42	true	lineage4	true	true	true	true	true	true	true	true	true	true	true	false	false
SAMEA7527005	ERR4798447	WGS	FOUNDATION FOR MEDICAL RESEARCH INDIA	ERX4667869	NextSeq 500	PAIRED	RANDOM	GENOMIC	ILLUMINA	ERS5283477	ERP124850	['PRJEB41116','ERS5283477','SAMEA7527005','ERR4798447','ERX4667869','sample.14951','22460567','run.14951','ERP124850','project.Mumbai','experiment.14951','773292']		2021-11-10T01:18:00.000000+0000			IND	Asia	Mumbai					S	S				R		S	S							S		S	S		384	384378956	170450539	PRJEB41116	Walker_2022		99.74	1676029	55	lineage4.3.3	MDR-TB	tuberculosis: unclassified		Mycobacterium tuberculosis		['Walker_2022','diff','input','tbprofiler','CRyPTIC_IND']	99.74	55	true	lineage4	true	true	true	true	true	true	false	true	true	true	false	false	false
SAMEA8742625	ERR8686574	WGS	UNIVERSITY OF CAPE TOWN	ERX8350922	Illumina HiSeq 4000	PAIRED	RANDOM	GENOMIC	ILLUMINA	ERS6422206	ERP135631	['experiment.25462','ERP135631','ERX8350922','sample.25462','SAMEA8742625','811912','ERS6422206','run.25462.1','project.CTB_NICD_Wellcome_site20','ERR8686574','26335466','PRJEB51042']		2022-03-15T06:28:00.000000+0000			ZAF	Africa						S				S	S	S		S						S	S			S	S	568	568379400	260478554	PRJEB51042	CRyPTIC_reuse_table		99.58	1658373	57	lineage4.1.1.3	Sensitive	tuberculosis: unclassified		Mycobacterium tuberculosis		['input','tbprofiler','CRyPTIC_reuse_table','diff','CRyPTIC_UofCapeTown']	99.58	57	true	lineage4	true	true	true	true	true	true	false	true	true	true	false	false	false
SAMEA7544127	ERR4811067	WGS	CCDC	ERX4679513	HiSeq X Ten	PAIRED	RANDOM	GENOMIC	ILLUMINA	ERS5300785	ERP124934	['SAMEA7544127','project.CDC_22','22463961','ERS5300785','sample.12642','ERP124934','experiment.12642','PRJEB41194','ERR4811067','run.12642','773297','ERX4679513']		2021-11-10T05:16:00.000000+0000			CHN	Asia						R	S			S	I	S	S	S				S	S	S	S	S	S	S	S	1089	1089525600	473748959	PRJEB41194	['Walker_2022','CRyPTIC_reuse_table']		99.58	1702612	58	lineage4	Sensitive	tuberculosis: unclassified		Mycobacterium tuberculosis		['input','CRyPTIC_reuse_table','Walker_2022','diff','CRyPTIC_CCDC_CDC_22','tbprofiler']	99.58	58	true	lineage4	true	true	true	true	true	true	false	true	true	true	false	false	false
SAMEA7544552	ERR4811495	WGS	CCDC	ERX4681040	HiSeq X Ten	PAIRED	RANDOM	GENOMIC	ILLUMINA	ERS5301210	ERP124937	['PRJEB41197','run.15109','experiment.15109','ERX4681040','ERR4811495','ERP124937','22464388','project.CDC_192','SAMEA7544552','sample.15109','ERS5301210','773299']		2021-11-10T06:13:00.000000+0000			CHN	Asia						S	S			S	S	R	S	S				S	S	S	S	S	S	S	S	1504	1504472100	601316520	PRJEB41197	['Walker_2022','CRyPTIC_reuse_table']		99.53	1794143	61	lineage4.4.2	HR-TB	tuberculosis: unclassified		Mycobacterium tuberculosis		['CRyPTIC_CCDC_CDC_192','Walker_2022','CRyPTIC_reuse_table','tbprofiler','input','diff']	99.53	61	true	lineage4	true	true	true	true	true	true	false	true	true	true	false	false	false
SAMN07658744	SRR6046602	WGS	MODMEDMICOXFORD	SRX3193814	Illumina MiSeq	PAIRED	RANDOM	GENOMIC	ILLUMINA	SRS2519821	SRP117784	['MMMOSRA:b5a7b798-977a-4f51-975b-35476418d91f','SRP117784','MMMOSAM:b5a7b798-977a-4f51-975b-35476418d91f','401515','PRJNA401515','SRX3193814','SRS2519821','7658744','SAMN07658744','SRR6046602']	2016	2017-10-27T18:43:00.000000+0000			GBR	Europe	Oxford		Homo sapiens	3	human					S		R					S	S								339	339821004	224942894	PRJNA401515	CRyPTIC_WHO2021_PMC7612554		97.17	1583892	51	lineage4.1.2.1	HR-TB	tuberculosis: human-adapted	L4.1.2.1	Mycobacterium tuberculosis		['Walker_2022','diff','tbprofiler','Napier_2020','input']	97.17	51	true	lineage4	true	true	true	true	true	true	true	true	true	true	true	false	false
SAMN03648913	SRR2101666	WGS	UNIVERSITY OF OXFORD	SRX1096360	Illumina HiSeq 2500	PAIRED	RANDOM	GENOMIC	ILLUMINA	SRS990974	SRP061066	['3648913','SRP061066','282721','SRX1096360','6a343a0d-03e5-4a1c-a303-51277766289a','PRJNA282721','SRS990974','SAMN03648913','6a343a0d-03e5-4a1c-a303-51277766289a_R00000039_v3.bam','SRR2101666']		2015-07-22T13:59:00.000000+0000			ZAF	Africa						S	S			S		S	S	S			S	S	S				S			295	295725542	186525114	PRJNA282721	CRyPTIC_WHO2021_PMC7612554		85.26	506067	32	lineage4.8	Sensitive	tuberculosis: human-adapted	L4.8	Mycobacterium tuberculosis		['diff','tbprofiler','Napier_2020','Walker_2022','Menardo_2021','input','Menardo_2018']	85.26	32	true	lineage4	true	true	true	true	true	true	false	true	true	true	false	false	false
SAMEA7549828	ERR4816467	WGS	PUBLIC HEALTH ENGLAND	ERX4686309	Illumina MiSeq	PAIRED	RANDOM	GENOMIC	ILLUMINA	ERS5306479	ERP124941	['ERX4686309','sample.19287','ERS5306479','773303','ERP124941','project.PHE-TB','SAMEA7549828','experiment.19287','22469224','ERR4816467','PRJEB41201','run.19287']		2021-11-10T16:24:00.000000+0000			GBR	Europe										S		S					R	S								407	407702424	278098256	PRJEB41201	Walker_2022		99.19	980863	30	lineage1.1.2	Other	tuberculosis: unclassified		Mycobacterium tuberculosis		['Walker_2022','CRyPTIC_PHE','input','tbprofiler','diff']	99.19	30	true	lineage1	true	true	true	true	true	true	false	true	true	true	false	false	false
SAMEA7562453	ERR4830014	WGS	SAN RAFFAELE SCIENTIFIC INSTITUTE	ERX4699998	NextSeq 500	PAIRED	RANDOM	GENOMIC	ILLUMINA	ERS5319087	ERP124986	['ERP124986','PRJEB41245','project.Nigeria','experiment.31693','ERS5319087','ERR4830014','22478021','sample.31693','SAMEA7562453','ERX4699998','773312','run.31693']		2021-11-11T08:03:00.000000+0000			NGA	Africa						S				S	S	R	S	S				S		S	S	S	S	S	S	277	277080378	109321893	PRJEB41245	['CRyPTIC_reuse_table','Walker_2022']		98.69	1828908	55	lineage4.6.2.2	MDR-TB	tuberculosis: unclassified		Mycobacterium tuberculosis		['CRyPTIC_reuse_table','Walker_2022','diff','CRyPTIC_SanRaffaele_Nigeria','tbprofiler','input']	98.69	55	true	lineage4	true	true	true	true	true	true	false	true	true	true	false	false	false
SAMEA7561406	ERR4828968	WGS	SAN RAFFAELE SCIENTIFIC INSTITUTE	ERX4698952	Illumina MiniSeq	PAIRED	RANDOM	GENOMIC	ILLUMINA	ERS5318041	ERP124983	['SAMEA7561406','run.13412','experiment.13412','PRJEB41242','project.Italy','ERX4698952','ERS5318041','ERR4828968','22476975','773309','sample.13412','ERP124983']		2021-11-11T06:56:00.000000+0000			ITA	Europe						S				S	I	R	S	R				R		S	S	S	R	S	R	296	296264154	114388675	PRJEB41242	['Walker_2022','CRyPTIC_reuse_table']		99.26	1887901	62	lineage4.1.2.1	Pre-XDR-TB	tuberculosis: unclassified		Mycobacterium tuberculosis		['tbprofiler','CRyPTIC_SanRaffaele','diff','CRyPTIC_reuse_table','Walker_2022','input']	99.26	62	true	lineage4	true	true	true	true	true	true	false	true	true	true	false	false	false
SAMEA7555120	ERR4821752	WGS	PUBLIC HEALTH ENGLAND	ERX4691594	Illumina MiSeq	PAIRED	RANDOM	GENOMIC	ILLUMINA	ERS5311764	ERP124941	['ERR4821752','run.24573','ERS5311764','773303','ERX4691594','sample.24573','PRJEB41201','SAMEA7555120','ERP124941','22474514','project.PHE-TB','experiment.24573']		2021-11-11T02:17:00.000000+0000			GBR	Europe										S		S					S	S								218	218012503	132865533	PRJEB41201	Walker_2022		99.53	1233099	42	lineage3	Sensitive	tuberculosis: unclassified		Mycobacterium tuberculosis		['input','diff','CRyPTIC_PHE','tbprofiler','Walker_2022']	99.53	42	true	lineage3	true	true	true	true	true	true	false	true	true	true	false	false	false
SAMEA1118008	ERR2512827	WGS	PHE	ERX2532037	Illumina HiSeq 2500	PAIRED	RANDOM	GENOMIC	ILLUMINA	ERS2397417	ERP107961	['experiment.4449','493034','ERR2512827','ERP107961','project.First_10k_genomes_study_set_4','SAMEA1118008','sample.4449','ERS2397417','PRJEB25991','run.4449','ERX2532037','10121954']		2021-10-23T15:08:00.000000+0000			GBR	Europe	England									S		S					S	S								634	634062892	411457439	PRJEB25991	Walker_2022		99.66	1555906	54	lineage3	Sensitive	tuberculosis: human-adapted	L3	Mycobacterium tuberculosis		['CRyPTIC_PHE','tbprofiler','input','Walker_2022','Napier_2020','diff']	99.66	54	true	lineage3	true	true	true	true	true	true	false	true	true	true	false	false	false
SAMEA7550642	ERR4817280	WGS	PUBLIC HEALTH ENGLAND	ERX4687122	Illumina HiSeq 2500	PAIRED	RANDOM	GENOMIC	ILLUMINA	ERS5307292	ERP124941	['project.PHE-TB','PRJEB41201','ERS5307292','773303','ERR4817280','22470037','experiment.20100','ERX4687122','sample.20100','ERP124941','run.20100','SAMEA7550642']		2021-11-10T17:10:00.000000+0000			GBR	Europe										S		S						S								341	341839142	174537077	PRJEB41201	Walker_2022		98.88	1355131	30	lineage4.8	Sensitive	tuberculosis: unclassified		Mycobacterium tuberculosis		['input','diff','tbprofiler','CRyPTIC_PHE','Walker_2022']	98.88	30	true	lineage4	true	true	true	true	true	true	false	true	true	true	false	false	false
SAMN07659781	SRR6045057	WGS	MODMEDMICOXFORD	SRX3192299	Illumina MiSeq	PAIRED	RANDOM	GENOMIC	ILLUMINA	SRS2520986	SRP117784	['SRP117784','MMMOSAM:531243d1-111d-459b-a3e5-abb13ab85c6d','PRJNA401515','401515','SRS2520986','MMMOSRA:531243d1-111d-459b-a3e5-abb13ab85c6d','7659781','SRX3192299','SRR6045057','SAMN07659781']	2016	2017-10-27T16:29:00.000000+0000			GBR	Europe	Oxford		Homo sapiens	3	human					S		S					S	S								368	368084673	222257162	PRJNA401515	CRyPTIC_WHO2021_PMC7612554		99.71	2303210	72	lineage4.6.2.2	Sensitive	tuberculosis: human-adapted	L4.6.2.2	Mycobacterium tuberculosis		['diff','input','Napier_2020','Walker_2022','tbprofiler']	99.71	72	true	lineage4	true	true	true	true	true	true	true	true	true	true	true	false	false
SAMEA1016197	ERR067659	WGS	SC	ERX045522	Illumina HiSeq 2000	PAIRED	RANDOM	GENOMIC	ILLUMINA	ERS053686	ERP000192	['ERX045522','ERP000192','ERS053686','PRJEB2138','SC_EXP_6954_7#36','Variation discovery in Russian TB isolates-sc-2010-04-20','203970','SAMEA1016197','SC_RUN_6954_7#36','Variation discovery in Russian TB isolates-sc-2010','776985','0839N-sc-2011-09-07T13:19:37Z-1276506','ERR067659']	2009	2014-09-13T12:06:00.000000+0000			RUS	Europe	Samara		Homo sapiens	3	human	R	R			S		R		S				R	R				S			284	284934000	153023452	PRJEB2138	CRyPTIC_WHO2021_PMC7612554		99.55	2757504	62	lineage2.2.1	MDR-TB	tuberculosis: human-adapted	L2.2.1	Mycobacterium tuberculosis		['input','diff','Walker_2022','tbprofiler','Menardo_2018','Napier_2020']	99.55	62	true	lineage2	true	true	true	true	true	true	true	true	true	true	true	false	false
SAMEA7528942	ERR4800356	WGS	FOUNDATION FOR MEDICAL RESEARCH INDIA	ERX4669771	NextSeq 500	PAIRED	RANDOM	GENOMIC	ILLUMINA	ERS5285411	ERP124850	['sample.30576','ERP124850','experiment.30576','ERS5285411','PRJEB41116','ERR4800356','project.Mumbai','ERX4669771','run.30576','773292','SAMEA7528942','22462485']		2021-11-11T01:03:00.000000+0000			IND	Asia	Mumbai										S	S	S					S	S				S			298	298751400	134147734	PRJEB41116	Walker_2022		99.15	1548034	51	lineage1.1.2	Other	tuberculosis: unclassified		Mycobacterium tuberculosis		['input','Walker_2022','diff','CRyPTIC_IND','tbprofiler']	99.15	51	true	lineage1	true	true	true	true	true	true	false	true	true	true	false	false	false
SAMEA7527776	ERR4799190	WGS	FOUNDATION FOR MEDICAL RESEARCH INDIA	ERX4668607	NextSeq 500	PAIRED	RANDOM	GENOMIC	ILLUMINA	ERS5284247	ERP124850	['PRJEB41116','ERP124850','experiment.27655','22461321','773292','project.Mumbai','ERR4799190','sample.27655','ERX4668607','SAMEA7527776','run.27655','ERS5284247']		2021-11-10T01:43:00.000000+0000			IND	Asia	Mumbai					S	S				S	S	S	S				S			S		S	S		426	426048916	192759499	PRJEB41116	Walker_2022		99.65	1546911	51	lineage4.4.1.2	Sensitive	tuberculosis: unclassified		Mycobacterium tuberculosis		['CRyPTIC_IND','tbprofiler','Walker_2022','diff','input']	99.65	51	true	lineage4	true	true	true	true	true	true	false	true	true	true	false	false	false
SAMEA3451374	ERR2517632	WGS	RIVM	ERX2536848	Illumina HiSeq 2500	PAIRED	RANDOM	GENOMIC	ILLUMINA	ERS2402310	ERP107973	['project.First_10k_genomes_study_set_10','run.9842','experiment.9842','ERR2517632','sample.9842','PRJEB26002','ERS2402310','ERP107973','10126969','SAMEA3451374','493040','ERX2536848']		2021-10-23T20:16:00.000000+0000			NLD	Europe										S		R					S		R							219	219432526	115664870	PRJEB26002	Walker_2022		99.61	1366232	38	lineage4.8	MDR-TB	tuberculosis: human-adapted	L4.8	Mycobacterium tuberculosis		['input','tbprofiler','Walker_2022','CRyPTIC_RIVM','diff','Napier_2020']	99.61	38	true	lineage4	true	true	true	true	true	true	false	true	true	true	false	false	false
SAMEA7541406	ERR4808869	WGS	CTB/NICD	ERX4678409	Illumina HiSeq 4000	PAIRED	RANDOM	GENOMIC	ILLUMINA	ERS5297859	ERP124931	['project.Gates_clinical_isolates','ERR4808869','22462863','PRJEB41191','ERX4678409','SAMEA7541406','ERP124931','experiment.2767','ERS5297859','sample.2767','773296','run.2767']		2021-11-11T01:13:00.000000+0000			ZAF	Africa						S				S	S	S	S	S				S		S	S	S	S	S	S	359	359529000	171160019	PRJEB41191	['Walker_2022','CRyPTIC_reuse_table']		99.55	1480697	51	lineage2.2.1.1	Sensitive	tuberculosis: unclassified		Mycobacterium tuberculosis		['input','tbprofiler','diff','CRyPTIC_CTB-NICD','Walker_2022','CRyPTIC_reuse_table']	99.55	51	true	lineage2	true	true	true	true	true	true	false	true	true	true	false	false	false
SAMN08708249	SRR6832279	WGS	SAN RAFFAELE	SRX3788111	Illumina HiSeq 2500	PAIRED	RANDOM	GENOMIC	ILLUMINA	SRS3040780	SRP128089	['SAMN08708249','428596','111-2547_WGS','SRS3040780','SRX3788111','SRR6832279','bp0','111-2547','PRJNA428596','8708249','111-2547_090816_UKR_090816_100.gatk.bam','SRP128089']		2018-03-14T10:19:00.000000+0000			UKR	Europe			Homo sapiens	3	human	S	S			S		S	S	S			S	S	S				S			309	309895068	157168047	PRJNA428596	CRyPTIC_WHO2021_PMC7612554		99.45	2343721	50	lineage2.2.1	Sensitive	tuberculosis: unclassified		Mycobacterium tuberculosis		['diff','tbprofiler','input','Walker_2022']	99.45	50	true	lineage2	true	true	true	true	true	true	false	true	true	true	true	false	false
SAMEA7544691	ERR4811633	WGS	CCDC	ERX4681178	HiSeq X Ten	PAIRED	RANDOM	GENOMIC	ILLUMINA	ERS5301348	ERP124937	['ERS5301348','773299','22464526','experiment.15247','ERX4681178','ERP124937','run.15247','ERR4811633','project.CDC_192','sample.15247','SAMEA7544691','PRJEB41197']		2021-11-10T06:55:00.000000+0000			CHN	Asia						S	S			S	S	R	S					S	R	S		S	S	S	S	814	814823700	354058179	PRJEB41197	['Walker_2022','CRyPTIC_reuse_table']		99.57	1721263	58	lineage2.2.1	HR-TB	tuberculosis: unclassified		Mycobacterium tuberculosis		['CRyPTIC_reuse_table','input','Walker_2022','diff','tbprofiler','CRyPTIC_CCDC_CDC_192']	99.57	58	true	lineage2	true	true	true	true	true	true	false	true	true	true	false	false	false
SAMEA7547991	ERR4814632	WGS	PUBLIC HEALTH ENGLAND	ERX4684474	Illumina MiSeq	PAIRED	RANDOM	GENOMIC	ILLUMINA	ERS5304644	ERP124941	['project.PHE-TB','ERR4814632','773303','SAMEA7547991','ERS5304644','sample.17452','22467389','experiment.17452','ERP124941','ERX4684474','PRJEB41201','run.17452']		2021-11-10T12:08:00.000000+0000			GBR	Europe										S		S					S	S								307	307860284	187735456	PRJEB41201	Walker_2022		99.53	1783076	58	lineage4.5	Sensitive	tuberculosis: unclassified		Mycobacterium tuberculosis		['CRyPTIC_PHE','tbprofiler','Walker_2022','diff','input']	99.53	58	true	lineage4	true	true	true	true	true	true	false	true	true	true	false	false	false
SAMEA8719056	ERR8975932	WGS	CTB/NICD	ERX5544160	Illumina NovaSeq 6000	PAIRED	RANDOM	GENOMIC	ILLUMINA	ERS6403501	ERP128647	['ERP128647','PRJEB44577','ERR8975932','run.29492.1','project.Wellcome_clinical_isolates_site10','sample.29492','ERX5544160','experiment.29492','773351','26340025','SAMEA8719056','ERS6403501']		2022-03-15T07:53:00.000000+0000			ZAF	Africa										S	S	S	S	S						S		S	S	S	S	1118	1118388144	358589347	PRJEB44577	CRyPTIC_reuse_table		99.63	1844318	64	lineage4.3.2.1	Sensitive	tuberculosis: unclassified		Mycobacterium tuberculosis		['tbprofiler','CRyPTIC_CTB-NICD','CRyPTIC_reuse_table','input','diff']	99.63	64	true	lineage4	true	true	true	true	true	true	false	true	true	true	false	false	false
SAMEA7526015	ERR4797464	WGS	FOUNDATION FOR MEDICAL RESEARCH INDIA	ERX4666880	NextSeq 500	PAIRED	RANDOM	GENOMIC	ILLUMINA	ERS5282488	ERP124850	['773292','sample.10452','SAMEA7526015','22459578','experiment.10452','ERX4666880','ERP124850','PRJEB41116','run.10452','project.Mumbai','ERR4797464','ERS5282488']		2021-11-09T22:53:00.000000+0000			IND	Asia	Mumbai					S	S			S	S	S	S	S				S		S	S	S	S	S	S	805	805786500	341552546	PRJEB41116	['CRyPTIC_reuse_table','Walker_2022']		99.41	1705207	50	lineage4.3.3	Sensitive	tuberculosis: unclassified		Mycobacterium tuberculosis		['CRyPTIC_IND','CRyPTIC_reuse_table','diff','Walker_2022','input','tbprofiler']	99.41	50	true	lineage4	true	true	true	true	true	true	false	true	true	true	false	false	false
SAMEA7545950	ERR4812446	WGS	UNIVERSIDAD PERUANA CAYETANO HEREDIA	ERX4682436	Illumina NovaSeq 6000	PAIRED	RANDOM	GENOMIC	ILLUMINA	ERS5302606	ERP124939	['ERR4812446','773301','project.Peru_Wellcome','ERX4682436','run.25983','experiment.25983','ERP124939','SAMEA7545950','22465339','ERS5302606','sample.25983','PRJEB41199']	2018	2021-11-10T07:57:00.000000+0000			PER	South America						S	S			S	R	R	S	S				S	R	S	S	S	S	S	S	798	798522730	255623688	PRJEB41199	['Walker_2022','CRyPTIC_reuse_table']		99.56	1864024	65	lineage4.1.2.1	HR-TB	tuberculosis: unclassified		Mycobacterium tuberculosis		['CRyPTIC_reuse_table','standford','Walker_2022','input','CRyPTIC_UPCH','tbprofiler','diff']	99.56	65	true	lineage4	true	true	true	true	true	true	true	true	true	true	false	false	false
SAMEA7525295	ERR4831456	WGS	SAN RAFFAELE SCIENTIFIC INSTITUTE	ERX4701440	NextSeq 500	PAIRED	RANDOM	GENOMIC	ILLUMINA	ERS5281769	ERP125017	['ERR4831456','experiment.31480','run.31480','773343','PRJEB41276','SAMEA7525295','ERX4701440','project.Pakistan_BDQ','ERP125017','ERS5281769','22458859','sample.31480']		2021-11-11T11:57:00.000000+0000			PAK	Asia						S				S	S	R	S	R				R		S	S	S	R	S	R	449	449157576	210650117	PRJEB41276	CRyPTIC_reuse_table		99.27	1559000	45	lineage1.1.2	Pre-XDR-TB	tuberculosis: unclassified		Mycobacterium tuberculosis		['input','tbprofiler','CRyPTIC_reuse_table','diff','CRyPTIC_SanRaffaele_Pakistan']	99.27	45	true	lineage1	true	true	true	true	true	true	false	true	true	true	false	false	false
SAMEA7552152	ERR4818788	WGS	PUBLIC HEALTH ENGLAND	ERX4688630	Illumina HiSeq 2500	PAIRED	RANDOM	GENOMIC	ILLUMINA	ERS5308800	ERP124941	['773303','ERS5308800','experiment.21608','run.21608','22471545','PRJEB41201','ERP124941','ERX4688630','sample.21608','SAMEA7552152','project.PHE-TB','ERR4818788']		2021-11-10T20:10:00.000000+0000			GBR	Europe										S		S						S								452	452168970	219776593	PRJEB41201	Walker_2022		99.6	1744409	38	lineage4.3.3	Sensitive	tuberculosis: unclassified		Mycobacterium tuberculosis		['tbprofiler','Walker_2022','diff','input','CRyPTIC_PHE']	99.6	38	true	lineage4	true	true	true	true	true	true	false	true	true	true	false	false	false
SAMN08436064	SRR6650333	WGS	SAN RAFFAELE	SRX3627799	Illumina HiSeq 2500	PAIRED	RANDOM	GENOMIC	ILLUMINA	SRS2894586	SRP128089	['PRJNA428596','131131','428596','SRP128089','131131_WGS','131131_210916_BGD_210916_100.gatk.bam','8436064','SAMN08436064','SRR6650333','SRS2894586','SRX3627799','bp0']		2018-02-21T13:23:00.000000+0000			BGD	Asia			Homo sapiens	3	human					S		S		S				S	S				S			215	215192216	96469714	PRJNA428596	CRyPTIC_WHO2021_PMC7612554		99.25	1490387	33	lineage1.1.2	Sensitive	tuberculosis: human-adapted	L1.1.2	Mycobacterium tuberculosis		['Walker_2022','Menardo_2021','input','diff','tbprofiler']	99.25	33	true	lineage1	true	true	true	true	true	true	false	true	true	true	true	false	false
SAMN08708394	SRR6831982	WGS	SAN RAFFAELE	SRX3787812	Illumina HiSeq 2500	PAIRED	RANDOM	GENOMIC	ILLUMINA	SRS3040479	SRP128089	['bp0','SAMN08708394','SRP128089','SRX3787812','129-1435','428596','129-1435_WGS','SRR6831982','SRS3040479','129-1435_090816_UKR_090816_100.gatk.bam','8708394','PRJNA428596']		2018-03-14T09:38:00.000000+0000			UKR	Europe			Homo sapiens	3	human	S	S			S		S	S	S			S	S	S				S			408	408711347	231644909	PRJNA428596	CRyPTIC_WHO2021_PMC7612554		98.96	1208886	26	lineage2.2.1	HR-TB	tuberculosis: unclassified		Mycobacterium tuberculosis		['diff','Walker_2022','input','tbprofiler']	98.96	26	true	lineage2	true	true	true	true	true	true	false	true	true	true	true	false	false
SAMEA7525259	ERR4831438	WGS	SAN RAFFAELE SCIENTIFIC INSTITUTE	ERX4701422	NextSeq 500	PAIRED	RANDOM	GENOMIC	ILLUMINA	ERS5281733	ERP125017	['773343','ERS5281733','run.31462','ERX4701422','ERP125017','ERR4831438','project.Pakistan_BDQ','sample.31462','PRJEB41276','22458823','SAMEA7525259','experiment.31462']		2021-11-11T11:05:00.000000+0000			PAK	Asia						S				S	S	R	S	S				R		S	S	S	R	S	R	393	393719618	191887190	PRJEB41276	['CRyPTIC_reuse_table','Walker_2022']		99.56	1387659	46	lineage3	Pre-XDR-TB	tuberculosis: unclassified		Mycobacterium tuberculosis		['CRyPTIC_reuse_table','tbprofiler','input','Walker_2022','diff','CRyPTIC_SanRaffaele_Pakistan']	99.56	46	true	lineage3	true	true	true	true	true	true	false	true	true	true	false	false	false
SAMN08708830	SRR6832689	WGS	SAN RAFFAELE	SRX3788888	Illumina HiSeq 2500	PAIRED	RANDOM	GENOMIC	ILLUMINA	SRS3041555	SRP128089	['2633','SRP128089','2633_220816_UKR_220816_100.gatk.bam','SRX3788888','SRS3041555','SRR6832689','8708830','2633_WGS','bp0','SAMN08708830','PRJNA428596','428596']		2018-03-14T10:40:00.000000+0000			UKR	Europe			Homo sapiens	3	human	S	S			S		R	S	S			R	S	R				S			122	122807920	52255769	PRJNA428596	CRyPTIC_WHO2021_PMC7612554		99.38	822461	17	lineage4.3.3	HR-TB	tuberculosis: unclassified		Mycobacterium tuberculosis		['diff','input','tbprofiler','Walker_2022']	99.38	17	true	lineage4	true	true	true	true	true	true	false	true	true	true	true	false	false
SAMEA1530706	ERR176584	WGS	SC	ERX152730	Illumina HiSeq 2000	PAIRED	RANDOM	GENOMIC	ILLUMINA	ERS141652	ERP001072	['ERR176584','ERP001072','Karonga_Prevention_Study__KPS____whole_genome_sequ','1759814','SC_RUN_8205_5#43','ERS141652','204548','7952-sc-2012-05-29T14:57:42Z-1428665','Karonga_Prevention_Study__KPS____whole_genome_sequencing_in_a_whole_population-sc-2011-12-13T10:33:26Z-2066','ERX152730','SAMEA1530706','SC_EXP_8205_5#43','PRJEB2794']	2000	2012-10-12T09:17:00.000000+0000			MWI	Africa	Karonga	sputum	Homo sapiens	3	human							S						S								326	326664000	170649050	PRJEB2794	Coll_2018		99.66	2746312	64	lineage4.3.4.2.1	Sensitive	tuberculosis: human-adapted	L4.3.4.2.1	Mycobacterium tuberculosis		['tbprofiler','diff','nextstrain_global_tree','Karonga_Prevention_Study','Menardo_2018','Coll_2018','input','Napier_2020','Menardo_2021']	99.66	64	true	lineage4	true	true	true	true	true	true	true	true	true	true	true	false	false
SAMEA7528044	ERR4799458	WGS	FOUNDATION FOR MEDICAL RESEARCH INDIA	ERX4668875	NextSeq 500	PAIRED	RANDOM	GENOMIC	ILLUMINA	ERS5284515	ERP124850	['773292','ERX4668875','project.Mumbai','ERP124850','PRJEB41116','22461589','sample.27923','run.27923','ERR4799458','ERS5284515','SAMEA7528044','experiment.27923']		2021-11-10T02:02:00.000000+0000			IND	Asia	Mumbai					S	S				S	S	S	S				S			S		S	S		620	620537822	285032405	PRJEB41116	Walker_2022		99.36	1628316	52	lineage3.1.2	Sensitive	tuberculosis: unclassified		Mycobacterium tuberculosis		['tbprofiler','input','Walker_2022','CRyPTIC_IND','diff']	99.36	52	true	lineage3	true	true	true	true	true	true	false	true	true	true	false	false	false
SAMN07660158	SRR6045343	WGS	MODMEDMICOXFORD	SRX3192523	Illumina MiSeq	PAIRED	RANDOM	GENOMIC	ILLUMINA	SRS2521088	SRP117784	['SRP117784','SRS2521088','MMMOSAM:25f193a5-ba5f-428b-9348-f1dc567778a3','SAMN07660158','SRR6045343','7660158','401515','PRJNA401515','MMMOSRA:25f193a5-ba5f-428b-9348-f1dc567778a3','SRX3192523']	2016	2017-10-27T17:01:00.000000+0000			GBR	Europe	Oxford		Homo sapiens	3	human					S		S					S	S								402	402082006	250340530	PRJNA401515	CRyPTIC_WHO2021_PMC7612554		99.46	1201696	40	lineage3	Sensitive	tuberculosis: human-adapted	L3	Mycobacterium tuberculosis		['diff','tbprofiler','Walker_2022','Napier_2020','input']	99.46	40	true	lineage3	true	true	true	true	true	true	true	true	true	true	true	false	false
SAMEA8718970	ERR8975846	WGS	CTB/NICD	ERX5544074	Illumina NovaSeq 6000	PAIRED	RANDOM	GENOMIC	ILLUMINA	ERS6403415	ERP128647	['ERS6403415','sample.29406','run.29406.1','project.Wellcome_clinical_isolates_site10','SAMEA8718970','PRJEB44577','773351','ERX5544074','ERR8975846','26339939','experiment.29406','ERP128647']		2022-03-15T07:43:00.000000+0000			ZAF	Africa						R				R		R	R	R				R		R	R	S	R	S	R	1062	1062295570	341875519	PRJEB44577	CRyPTIC_reuse_table		99.55	1837854	64	lineage2.2.2	Pre-XDR-TB	tuberculosis: unclassified		Mycobacterium tuberculosis		['input','CRyPTIC_CTB-NICD','tbprofiler','diff','CRyPTIC_reuse_table']	99.55	64	true	lineage2	true	true	true	true	true	true	false	true	true	true	false	false	false
SAMN08708217	SRR6832158	WGS	SAN RAFFAELE	SRX3788232	Illumina HiSeq 2500	PAIRED	RANDOM	GENOMIC	ILLUMINA	SRS3040897	SRP128089	['108-0320_WGS','bp0','108-0320_090816_UKR_090816_100.gatk.bam','108-0320','SRR6832158','SAMN08708217','SRS3040897','SRP128089','8708217','SRX3788232','PRJNA428596','428596']		2018-03-14T10:01:00.000000+0000			UKR	Europe			Homo sapiens	3	human	S	S			S		S	S					S	S				S			336	336774198	185026643	PRJNA428596	CRyPTIC_WHO2021_PMC7612554		99.49	2558928	55	lineage4.8	Sensitive	tuberculosis: unclassified		Mycobacterium tuberculosis		['Walker_2022','input','tbprofiler','diff']	99.49	55	true	lineage4	true	true	true	true	true	true	false	true	true	true	true	false	false
SAMEA3275648	ERR2515923	WGS	CTB/NICD	ERX2535131	Illumina MiSeq	PAIRED	RANDOM	GENOMIC	ILLUMINA	ERS2400522	ERP107968	['sample.8141','SAMEA3275648','experiment.8141','run.8141','PRJEB25997','ERX2535131','10125261','ERS2400522','493035','project.First_10k_genomes_study_set_5','ERP107968','ERR2515923']		2022-07-23T23:21:00.000000+0000			ZAF	Africa										S		S					S	S	S							407	407777752	277105428	PRJEB25997	Walker_2022		99.6	767495	44	lineage4.3.2.1	Sensitive	tuberculosis: human-adapted	L4.3.2.1	Mycobacterium tuberculosis		['input','diff','Walker_2022','CRyPTIC_CTB-NICD','tbprofiler','Napier_2020']	99.6	44	true	lineage4	true	true	true	true	true	true	false	true	true	true	false	false	false
SAMEA3558385	ERR1034852	WGS	LSHTM	ERX1113650	Illumina MiSeq	PAIRED		GENOMIC	ILLUMINA	ERS865534	ERP011639	['ena-RUN-LSHTM-25-09-2015-14:04:49:436-277','ERS865534','ERP011639','ERR1034852','ena-STUDY-LSHTM-18-08-2015-18:02:02:463-104','PRJEB10385','SAMEA3558385','4154681','mtb277','297845','ERX1113650','ena-EXPERIMENT-LSHTM-25-09-2015-14:04:49:436-277']		2015-12-10T05:08:00.000000+0000			PRT	Europe						S	R		R	R	R	R	R		R	R	R	R	R							1042	1042459506	684403182	PRJEB10385	Coll_2018		99.78	1703055	36	lineage4.3.4.2	Pre-XDR-TB	tuberculosis: human-adapted	L4.3.4.2	Mycobacterium tuberculosis		['tbprofiler','input','Coll_2018','Napier_2020','diff']	99.78	36	true	lineage4	true	true	true	true	true	true	false	true	true	true	false	false	false
SAMEA2534593	ERR552358	WGS	FZB	ERX511427	Illumina MiSeq	PAIRED		GENOMIC	ILLUMINA	ERS457995	ERP006989	['ERP006989','PRJEB7281','9048-05','ena-STUDY-FZB-16-09-2014-15:19:15:484-117','SAMEA2534593','269937','ERS457995','3301214','ERX511427','ERR552358','9048-05_lib154_miseq_r0016_151bp']	2005	2015-01-28T21:41:00.000000+0000			UZB	Asia						R	S			R		R					S	R	R				S			448	448886794	298855058	PRJEB7281	CRyPTIC_WHO2021_PMC7612554		99.48	1432129	47	lineage2.2.1	MDR-TB	tuberculosis: human-adapted	L2.2.1	Mycobacterium tuberculosis		['Napier_2020','Menardo_2018','Menardo_2021','input','diff','Nimmo_2024','Walker_2022','tbprofiler']	99.48	47	true	lineage2	true	true	true	true	true	true	true	true	true	true	false	false	false
SAMEA1465933	ERR126632	WGS	SC	ERX102781	Illumina HiSeq 2000	PAIRED	RANDOM	GENOMIC	ILLUMINA	ERS078243	ERP001072	['1037857','ERS078243','66137-sc-2011-12-13T10:51:38Z-1322678','SC_EXP_7641_4#36','PRJEB2794','Karonga_Prevention_Study__KPS____whole_genome_sequencing_in_a_whole_population-sc-2011-12-13T10:33:26Z-2066','SAMEA1465933','ERR126632','ERP001072','204548','Karonga_Prevention_Study__KPS____whole_genome_sequ','ERX102781','SC_RUN_7641_4#36']	2009	2014-09-26T19:31:00.000000+0000			MWI	Africa	Karonga	sputum	Homo sapiens	3	human							S						S								1046	1046043000	622470424	PRJEB2794	Coll_2018		99.52	1840784	42	lineage4.1.1.3	Sensitive	tuberculosis: human-adapted	L4.1.1.3	Mycobacterium tuberculosis		['Coll_2018','tbprofiler','Karonga_Prevention_Study','Menardo_2018','diff','Menardo_2021','Napier_2020','input']	99.52	42	true	lineage4	true	true	true	true	true	true	true	true	true	true	true	false	false
SAMEA8718925	ERR8975800	WGS	CTB/NICD	ERX5544029	Illumina NovaSeq 6000	PAIRED	RANDOM	GENOMIC	ILLUMINA	ERS6403370	ERP128647	['SAMEA8718925','ERS6403370','ERX5544029','experiment.29361','PRJEB44577','sample.29361','ERR8975800','ERP128647','project.Wellcome_clinical_isolates_site10','26339894','run.29361.1','773351']		2022-03-15T07:41:00.000000+0000			ZAF	Africa						R				R	R	R	R	R				R		R	R	S	R	R	R	1103	1103530348	351924697	PRJEB44577	CRyPTIC_reuse_table		99.56	1853539	64	lineage2.2.2	XDR-TB	tuberculosis: unclassified		Mycobacterium tuberculosis		['CRyPTIC_CTB-NICD','diff','CRyPTIC_reuse_table','input','tbprofiler']	99.56	64	true	lineage2	true	true	true	true	true	true	false	true	true	true	false	false	false
SAMN03648345	SRR2101098	WGS	UNIVERSITY OF OXFORD	SRX1095792	Illumina HiSeq 2500	PAIRED	RANDOM	GENOMIC	ILLUMINA	SRS991317	SRP061066	['C00016859','PRJNA282721','282721','SRX1095792','SRP061066','SAMN03648345','SRR2101098','3648345','a9de74e5-1dda-4269-b227-2e863140bfba_R00000039_v3.bam','SRS991317']		2015-07-23T22:30:00.000000+0000			GBR	Europe										S		S					S	S								442	442457200	331578180	PRJNA282721	CRyPTIC_WHO2021_PMC7612554		99.68	1724165	38	lineage4.8	Sensitive	tuberculosis: human-adapted	L4.8	Mycobacterium tuberculosis		['tbprofiler','Napier_2020','Walker_2022','diff','Menardo_2018','Menardo_2021','input']	99.68	38	true	lineage4	true	true	true	true	true	true	false	true	true	true	false	false	false
SAMEA1118551	ERR2513370	WGS	PHE	ERX2532580	Illumina HiSeq 2500	PAIRED	RANDOM	GENOMIC	ILLUMINA	ERS2397960	ERP107961	['PRJEB25991','ERR2513370','run.5128','ERP107961','ERX2532580','project.First_10k_genomes_study_set_4','ERS2397960','493034','SAMEA1118551','sample.5128','10122497','experiment.5128']		2021-10-23T16:05:00.000000+0000			GBR	Europe	England									S		S					S	S								476	476951318	236959063	PRJEB25991	Walker_2022		99.32	1838475	59	lineage3	Sensitive	tuberculosis: human-adapted	L3	Mycobacterium tuberculosis		['input','diff','Napier_2020','Walker_2022','tbprofiler','CRyPTIC_PHE']	99.32	59	true	lineage3	true	true	true	true	true	true	false	true	true	true	false	false	false
SAMEA7550756	ERR4817393	WGS	PUBLIC HEALTH ENGLAND	ERX4687235	Illumina HiSeq 2500	PAIRED	RANDOM	GENOMIC	ILLUMINA	ERS5307405	ERP124941	['SAMEA7550756','ERS5307405','run.20213','project.PHE-TB','ERR4817393','sample.20213','experiment.20213','ERP124941','PRJEB41201','22470150','773303','ERX4687235']		2021-11-10T17:19:00.000000+0000			GBR	Europe										S		S						S								288	288158798	139237059	PRJEB41201	Walker_2022		99.0	2443013	55	lineage4.7	Sensitive	tuberculosis: unclassified		Mycobacterium tuberculosis		['tbprofiler','Walker_2022','CRyPTIC_PHE','input','diff']	99.0	55	true	lineage4	true	true	true	true	true	true	false	true	true	true	false	false	false
SAMEA8741537	['ERR8665719','ERR8665718']	WGS		ERX8324187	Illumina HiSeq 2500	PAIRED	RANDOM	GENOMIC	['ILLUMINA','ILLUMINA']	ERS6421120		['project.Belarus_site11','811911','experiment.14666','ERP135611','ERX8324187','PRJEB51021','26334798','ERR8665719','ERS6421120','SAMEA8741537','run.14666.1','run.14666.2','sample.14666','ERR8665718']					BEL	Europe																										434	434390092	169729026	PRJEB51021	CRyPTIC_reuse_table		99.46	3946056	86	lineage2.2.1	Pre-XDR-TB	tuberculosis: unclassified		Mycobacterium tuberculosis		['tbprofiler','CRyPTIC_reuse_table','diff','CRyPTIC_PHS_Sweden_Belarus','input']	99.46	86	true	lineage2	true	true	true	true	true	true	false	true	true	true	false	false	false
SAMN21881835	SRR16099287	WGS	WADSWORTH CENTER - NYS DOH	SRX12385376	Illumina MiSeq	PAIRED	RANDOM	GENOMIC	ILLUMINA	SRS10355536	SRP338930	['SRP338930','SAMN21881835','SRS10355536','SRR16099287','IDR1800039571','PRJNA766641','IDR1800039571-01-01_S5_L001_R1_001.fastq.gz','766641','21881835','SRX12385376']	2018	2021-09-28T15:53:00.000000+0000			USA	North America	New York state		Homo sapiens	3	human					S		S					S	S	S							434	434273937	272273074	PRJNA766641	CRyPTIC_WHO2021_PMC7612554		99.56	875598	48	lineage2.2.1	Sensitive	tuberculosis: unclassified		Mycobacterium tuberculosis		['diff','Walker_2022','input','tbprofiler']	99.56	48	true	lineage2	true	true	true	true	true	true	true	true	true	true	true	false	false
SAMN07660067	SRR6045529	WGS	MODMEDMICOXFORD	SRX3192337	Illumina MiSeq	PAIRED	RANDOM	GENOMIC	ILLUMINA	SRS2521004	SRP117784	['7660067','SRS2521004','SAMN07660067','PRJNA401515','SRX3192337','SRP117784','401515','SRR6045529','MMMOSRA:307e241d-8cbd-468f-8d2b-113de3c0e041','MMMOSAM:307e241d-8cbd-468f-8d2b-113de3c0e041']	2016	2017-10-27T16:32:00.000000+0000			GBR	Europe	Oxford		Homo sapiens	3	human					S		S					S	S								621	621883434	369808196	PRJNA401515	CRyPTIC_WHO2021_PMC7612554		99.16	1690229	56	lineage1.2.2.2	Sensitive	tuberculosis: human-adapted	L1.3.2	Mycobacterium tuberculosis		['input','Napier_2020','diff','Walker_2022','tbprofiler']	99.16	56	true	lineage1	true	true	true	true	true	true	true	true	true	true	true	false	false
SAMEA3447625	ERR2517371	WGS	RIVM	ERX2536587	Illumina HiSeq 2500	PAIRED	RANDOM	GENOMIC	ILLUMINA	ERS2402049	ERP107973	['experiment.9012','ERR2517371','493040','10126708','SAMEA3447625','ERX2536587','sample.9012','ERS2402049','ERP107973','project.First_10k_genomes_study_set_10','PRJEB26002','run.9012']		2021-10-23T20:14:00.000000+0000			NLD	Europe												R					R	R	R							429	429011841	228492804	PRJEB26002	Walker_2022		99.39	1713346	46	lineage3.1.1	MDR-TB	tuberculosis: human-adapted	L3.1.1	Mycobacterium tuberculosis		['CRyPTIC_RIVM','input','Walker_2022','diff','Napier_2020','tbprofiler']	99.39	46	true	lineage3	true	true	true	true	true	true	false	true	true	true	false	false	false
SAMN08215373	SRR6397931	WGS	BC CENTRE FOR DISEASE CONTROL PUBLIC HEALTH LABORATORY	SRX3491307	HiSeq X Ten	PAIRED	RANDOM	GENOMIC	ILLUMINA	SRS2775187	SRP119652	['BC12-Mtb436_2.fastq.gz','BC12-Mtb436','8215373','SRP119652','SRS2775187','SRX3491307','413593','SAMN08215373','SRR6397931','PRJNA413593']	2012	2017-12-20T17:53:00.000000+0000		49.15 N 123.7 W	CAN	North America	British Columbia		Homo sapiens	3	human					S		S						S	S							1023	1023110500	507428710	PRJNA413593	CRyPTIC_WHO2021_PMC7612554		99.33	1779485	47	lineage4.2.1.1	Sensitive	tuberculosis: human-adapted	L4	Mycobacterium tuberculosis		['Walker_2022','diff','Napier_2020','tbprofiler','input']	99.33	47	true	lineage4	true	true	true	true	true	true	true	true	true	true	true	false	false
SAMN21616930	SRR16057950	WGS	PUBLIC HEALTH ONTARIO	SRX12344718	Illumina MiSeq	PAIRED	RANDOM	GENOMIC	ILLUMINA	SRS10317098	SRP338617	['SRP338617','SAMN21616930','21616930','SRR16057950','2019-481','2019-481_R1.fastq.gz','SRS10317098','766079','SRX12344718','PRJNA766079','bp0']	2019	2021-09-24T21:46:00.000000+0000			CAN	North America	Ontario		Homo sapiens	3	human					S		S					S	S								504	504204642	350304360	PRJNA766079	CRyPTIC_WHO2021_PMC7612554		99.16	406387	23	lineage1.1.1.1	Other	tuberculosis: unclassified		Mycobacterium tuberculosis		['tbprofiler','diff','input','Walker_2022']	99.16	23	true	lineage1	true	true	true	true	true	true	true	true	true	true	true	false	false
SAMEA1117948	ERR2512767	WGS	PHE	ERX2531977	Illumina MiSeq	PAIRED	RANDOM	GENOMIC	ILLUMINA	ERS2397357	ERP107961	['10121894','SAMEA1117948','sample.4377','ERS2397357','project.First_10k_genomes_study_set_4','run.4377','experiment.4377','ERX2531977','ERR2512767','493034','PRJEB25991','ERP107961']		2022-07-13T10:59:00.000000+0000			GBR	Europe	England									S		S						S								215	215455120	131074637	PRJEB25991	Walker_2022		99.61	1253174	40	lineage4.8	Sensitive	tuberculosis: human-adapted	L4.8	Mycobacterium tuberculosis		['tbprofiler','CRyPTIC_PHE','Napier_2020','diff','input','Walker_2022']	99.61	40	true	lineage4	true	true	true	true	true	true	false	true	true	true	false	false	false
SAMEA7547952	ERR4814593	WGS	PUBLIC HEALTH ENGLAND	ERX4684435	Illumina HiSeq 2500	PAIRED	RANDOM	GENOMIC	ILLUMINA	ERS5304605	ERP124941	['sample.17413','773303','run.17413','SAMEA7547952','22467350','ERX4684435','PRJEB41201','experiment.17413','ERS5304605','project.PHE-TB','ERR4814593','ERP124941']		2021-11-10T12:04:00.000000+0000			GBR	Europe										S		S						S								497	497526613	192641824	PRJEB41201	Walker_2022		99.37	1851435	42	lineage1.1.2	Sensitive	tuberculosis: unclassified		Mycobacterium tuberculosis		['input','Walker_2022','diff','CRyPTIC_PHE','tbprofiler']	99.37	42	true	lineage1	true	true	true	true	true	true	false	true	true	true	false	false	false
SAMEA2533602	ERR550974	WGS	FZB	ERX510043	Illumina HiSeq 2500	PAIRED		GENOMIC	ILLUMINA	ERS457004	ERP010814	['3793500','PRJEB9680','2865-11_genoscreen_genoscreen_2013-03-28_101bp','ERR550974','ena-STUDY-FZB-22-06-2015-17:16:39:392-292','ERX510043','SAMEA2533602','ERS457004','ERP010814','2865-11','287903']		2015-06-25T09:02:00.000000+0000			DEU	Europe										S		S					S	S	S							1226	1226710246	837635446	PRJEB9680	CRyPTIC_WHO2021_PMC7612554		99.73	1347414	28	lineage4.8	Sensitive	tuberculosis: human-adapted	L4.8	Mycobacterium tuberculosis		['Walker_2022','diff','input','Menardo_2021','Menardo_2018','tbprofiler','Napier_2020']	99.73	28	true	lineage4	true	true	true	true	true	true	false	true	true	true	false	false	false
SAMN07658195	SRR6045492	WGS	MODMEDMICOXFORD	SRX3192374	Illumina MiSeq	PAIRED	RANDOM	GENOMIC	ILLUMINA	SRS2519303	SRP117784	['401515','SRS2519303','PRJNA401515','MMMOSRA:f760d0f9-7bcb-4957-a62e-7f3228941502','SRP117784','7658195','SRR6045492','MMMOSAM:f760d0f9-7bcb-4957-a62e-7f3228941502','SAMN07658195','SRX3192374']	2016	2017-10-27T16:36:00.000000+0000			GBR	Europe	Oxford		Homo sapiens	3	human					S		S					S	S								502	502698882	311259473	PRJNA401515	CRyPTIC_WHO2021_PMC7612554		98.8	1580791	48	lineage2.2.1	Other	tuberculosis: human-adapted	L2.2.1	Mycobacterium tuberculosis		['tbprofiler','Walker_2022','input','diff','Napier_2020']	98.8	48	true	lineage2	true	true	true	true	true	true	true	true	true	true	true	false	false
SAMEA1688518	ERR216931	WGS	SC	ERX191596	Illumina HiSeq 2000	PAIRED	RANDOM	GENOMIC	ILLUMINA	ERS156669	ERP001072	['ERP001072','1884419','ERX191596','SC_EXP_8668_1#33','ERS156669','204548','SAMEA1688518','Karonga_Prevention_Study__KPS____whole_genome_sequ','ERR216931','PRJEB2794','Karonga_Prevention_Study__KPS____whole_genome_sequencing_in_a_whole_population-sc-2011-12-13T10:33:26Z-2066','SC_RUN_8668_1#33','8007162-sc-2012-07-19T15:36:38Z-1451518']	2008	2013-01-23T14:26:00.000000+0000			MWI	Africa	Karonga	sputum	Homo sapiens	3	human							S						S								227	227686000	98232004	PRJEB2794	Coll_2018		99.71	2016395	43	lineage4.3.4.2.1	Sensitive	tuberculosis: human-adapted	L4.3.4.2.1	Mycobacterium tuberculosis		['Napier_2020','Menardo_2018','tbprofiler','Coll_2018','diff','Menardo_2021','Karonga_Prevention_Study','input']	99.71	43	true	lineage4	true	true	true	true	true	true	true	true	true	true	true	false	false
SAMEA3368588	ERR2516261	WGS	GENOSCREEN	ERX2535477	Illumina HiSeq 2500	PAIRED	RANDOM	GENOMIC	ILLUMINA	ERS2400939	ERP107970	['493037','experiment.9007','SAMEA3368588','ERP107970','10125599','ERS2400939','ERX2535477','run.9007','project.First_10k_genomes_study_set_7','PRJEB25999','sample.9007','ERR2516261']		2021-10-23T19:20:00.000000+0000			BEL	Europe						S	S			R		R		S			R	R					S			776	776082527	491462442	PRJEB25999	Walker_2022		99.28	1592558	31	lineage2.2.1	MDR-TB	tuberculosis: human-adapted	L2.2.1	Mycobacterium tuberculosis		['Napier_2020','CRyPTIC_Genoscreen','Walker_2022','input','tbprofiler','diff']	99.28	31	true	lineage2	true	true	true	true	true	true	false	true	true	true	false	false	false
SAMEA3451349	ERR2517625	WGS	RIVM	ERX2536841	Illumina HiSeq 2500	PAIRED	RANDOM	GENOMIC	ILLUMINA	ERS2402303	ERP107973	['experiment.9816','run.9816','sample.9816','10126962','ERS2402303','493040','project.First_10k_genomes_study_set_10','ERX2536841','PRJEB26002','SAMEA3451349','ERR2517625','ERP107973']		2022-07-18T09:31:00.000000+0000			NLD	Europe										S		S					S	S	S							428	428635296	214407086	PRJEB26002	Walker_2022		99.34	1808866	50	lineage3	Sensitive	tuberculosis: human-adapted	L3	Mycobacterium tuberculosis		['Walker_2022','Napier_2020','CRyPTIC_RIVM','tbprofiler','diff','input']	99.34	50	true	lineage3	true	true	true	true	true	true	false	true	true	true	false	false	false
SAMEA7560772	ERR4828335	WGS	OUCRU-HCMC	ERX4698319	NextSeq 500	PAIRED	RANDOM	GENOMIC	ILLUMINA	ERS5317408	ERP124982	['run.12114','ERX4698319','22476342','PRJEB41241','ERS5317408','ERP124982','ERR4828335','experiment.12114','project.Vietnam','773308','SAMEA7560772','sample.12114']		2021-11-12T01:35:00.000000+0000			VNM	Asia	Ho Chi Minh City					R				I	S	R	S	S				S		S	S	S	S	S	S	427	427388286	196917333	PRJEB41241	['CRyPTIC_reuse_table','Walker_2022']		99.56	1572631	47	lineage2.2.1	HR-TB	tuberculosis: unclassified		Mycobacterium tuberculosis		['CRyPTIC_reuse_table','tbprofiler','input','CRyPTIC_OUCRU','Walker_2022','diff']	99.56	47	true	lineage2	true	true	true	true	true	true	false	true	true	true	false	false	false
SAMEA7525112	ERR4796656	WGS	FOUNDATION FOR MEDICAL RESEARCH INDIA	ERX4666070	NextSeq 500	PAIRED	RANDOM	GENOMIC	ILLUMINA	ERS5281587	ERP124850	['SAMEA7525112','run.1381','PRJEB41116','ERS5281587','experiment.1381','project.Mumbai','ERP124850','ERR4796656','sample.1381','773292','22458677','ERX4666070']		2021-11-09T21:56:00.000000+0000			IND	Asia	Mumbai					S	S			S	S	S	S	S				S		S	S	S	S	S	S	790	790061700	344794936	PRJEB41116	['Walker_2022','CRyPTIC_reuse_table']		99.58	1575083	48	lineage3	Sensitive	tuberculosis: unclassified		Mycobacterium tuberculosis		['CRyPTIC_reuse_table','input','CRyPTIC_IND','tbprofiler','Walker_2022','diff']	99.58	48	true	lineage3	true	true	true	true	true	true	false	true	true	true	false	false	false
SAMEA1118499	ERR2513318	WGS	PHE	ERX2532528	Illumina MiSeq	PAIRED	RANDOM	GENOMIC	ILLUMINA	ERS2397908	ERP107961	['10122445','ERS2397908','493034','PRJEB25991','ERR2513318','run.5066','ERX2532528','experiment.5066','SAMEA1118499','ERP107961','project.First_10k_genomes_study_set_4','sample.5066']		2021-10-23T16:04:00.000000+0000			GBR	Europe	England									S		S					S	S								308	308461088	191086307	PRJEB25991	Walker_2022		99.65	1675372	57	lineage4.8	Sensitive	tuberculosis: human-adapted	L4.8	Mycobacterium tuberculosis		['diff','Walker_2022','tbprofiler','CRyPTIC_PHE','input','Napier_2020']	99.65	57	true	lineage4	true	true	true	true	true	true	false	true	true	true	false	false	false
SAMEA5569891	['ERR9029868','ERR3287698']	WGS		['ERX3314207','ERX8573270']	['Illumina NovaSeq 6000','Illumina HiSeq 4000']	PAIRED	RANDOM	GENOMIC	['ILLUMINA','ILLUMINA']	ERS3371913		['ERX3314207','ERR3287698','ERR9029868','ERP114885','run.33763.1','sample.11724','project.Gates_clinical_isolates_Peru','SAMEA5569891','ERS3371913','ERX8573270','run.11724','542465','11622176','experiment.11724','PRJEB32234','experiment.33763']					PER	South America						S				R	S	R	S	S				R		S	S	S	S	S	S	1448	1449371024	520722412	PRJEB32234	['CRyPTIC_reuse_table','Walker_2022']		99.54	3587933	124	lineage4.3.3	MDR-TB	tuberculosis: unclassified		Mycobacterium tuberculosis		['Walker_2022','tbprofiler','diff','CRyPTIC_UPCH','input','CRyPTIC_reuse_table']	99.54	124	true	lineage4	true	true	true	true	true	true	false	true	true	true	false	false	false
SAMEA3558858	ERR1035325	WGS	LSHTM	ERX1114123	Illumina MiSeq	PAIRED		GENOMIC	ILLUMINA	ERS866007	ERP011639	['ERP011639','ena-STUDY-LSHTM-18-08-2015-18:02:02:463-104','mtb750','PRJEB10385','4155154','ERR1035325','297845','SAMEA3558858','ena-RUN-LSHTM-25-09-2015-14:04:49:470-750','ERS866007','ena-EXPERIMENT-LSHTM-25-09-2015-14:04:49:470-750','ERX1114123']		2015-12-10T04:20:00.000000+0000			BRA	South America						S	S			R		R	S		R			R	R							559	559139568	377591374	PRJEB10385	Coll_2018		99.56	1664754	35	lineage4.6.4	Pre-XDR-TB	tuberculosis: human-adapted	L4.6.4	Mycobacterium tuberculosis		['Napier_2020','Coll_2018','input','tbprofiler','diff']	99.56	35	true	lineage4	true	true	true	true	true	true	false	true	true	true	false	false	false
SAMEA104362159	ERR2184318	WGS	UNIVERSIDAD PERUANA CAYETANO HEREDIA, PERU	ERX2240485	Illumina HiSeq 4000	PAIRED	RANDOM	GENOMIC	ILLUMINA	ERS1987137	ERP104985	['PRJEB23245','sample.606','12061549','ERX2240485','ERP104985','SAMEA104362159','run.606','experiment.606','ERR2184318','ERS1987137','project.Peru-set1-Tandem','548708']		2021-10-17T08:38:00.000000+0000			PER	South America						S				S	S	S	S	S				R		S	S	S	S	S	R	440	440118900	197488726	PRJEB23245	['CRyPTIC_reuse_table','Walker_2022']		99.55	1686110	63	lineage4.3.2	RR-TB	tuberculosis: unclassified		Mycobacterium tuberculosis		['diff','input','Walker_2022','CRyPTIC_reuse_table','CRyPTIC_UPCH','tbprofiler']	99.55	63	true	lineage4	true	true	true	true	true	true	false	true	true	true	false	false	false
SAMEA3444108	ERR2517110	WGS	PHE	ERX2536325	Illumina HiSeq 2500	PAIRED	RANDOM	GENOMIC	ILLUMINA	ERS2401787	ERP107972	['run.9872','project.First_10k_genomes_study_set_9','SAMEA3444108','PRJEB26001','experiment.9872','ERX2536325','10126447','ERP107972','493039','ERS2401787','sample.9872','ERR2517110']		2021-10-23T20:15:00.000000+0000			GBR	Europe	England					S	S			S		R	S	S				R					S			978	978623148	521763775	PRJEB26001	Walker_2022		99.65	1881909	65	lineage3	MDR-TB	tuberculosis: human-adapted	L3	Mycobacterium tuberculosis		['input','Walker_2022','Napier_2020','tbprofiler','CRyPTIC_PHE','diff']	99.65	65	true	lineage3	true	true	true	true	true	true	false	true	true	true	false	false	false
SAMEA1102414	ERR2510671	WGS	SAN RAFFAELE SCIENTIFIC INSTITUTE	ERX2530086	Illumina MiniSeq	PAIRED	RANDOM	GENOMIC	ILLUMINA	ERS2394987	ERP107941	['SAMEA1102414','ERP107941','run.3681','ERS2394987','sample.3681','experiment.3681','10121299','ERR2510671','project.First_10k_genomes_study_set_3','PRJEB25972','493033','ERX2530086']		2021-10-23T14:10:00.000000+0000			ITA	Europe						R	R			I	I	R	R	R			R	R	R	S	S	S	R	S	R	339	339731441	200801774	PRJEB25972	['Walker_2022','CRyPTIC_reuse_table']		99.38	1544555	32	lineage4.1.2.1	Pre-XDR-TB	tuberculosis: human-adapted	L4.1.2.1	Mycobacterium tuberculosis		['Napier_2020','input','Walker_2022','CRyPTIC_SanRaffaele','CRyPTIC_reuse_table','tbprofiler','diff']	99.38	32	true	lineage4	true	true	true	true	true	true	false	true	true	true	false	false	false
SAMEA7544183	ERR4811123	WGS	CCDC	ERX4679569	HiSeq X Ten	PAIRED	RANDOM	GENOMIC	ILLUMINA	ERS5300841	ERP124934	['run.12698','ERX4679569','SAMEA7544183','experiment.12698','ERR4811123','22464017','PRJEB41194','ERS5300841','sample.12698','ERP124934','773297','project.CDC_22']		2021-11-10T05:17:00.000000+0000			CHN	Asia						S				S	S	S	S	S				S		S	S	S	S	S	S	1348	1348891456	538463152	PRJEB41194	['Walker_2022','CRyPTIC_reuse_table']		99.58	1725247	59	lineage2.2.1	Sensitive	tuberculosis: unclassified		Mycobacterium tuberculosis		['CRyPTIC_reuse_table','Walker_2022','CRyPTIC_CCDC_CDC_22','diff','input','tbprofiler']	99.58	59	true	lineage2	true	true	true	true	true	true	false	true	true	true	false	false	false
SAMEA7549392	ERR4816031	WGS	PUBLIC HEALTH ENGLAND	ERX4685873	Illumina MiSeq	PAIRED	RANDOM	GENOMIC	ILLUMINA	ERS5306043	ERP124941	['sample.18851','SAMEA7549392','experiment.18851','ERX4685873','project.PHE-TB','773303','run.18851','ERP124941','PRJEB41201','ERS5306043','ERR4816031','22468788']		2021-11-10T15:04:00.000000+0000			GBR	Europe										S							S	S								324	324858262	189246307	PRJEB41201	Walker_2022		96.53	1773144	61	lineage4.3.3	Sensitive	tuberculosis: unclassified		Mycobacterium tuberculosis		['tbprofiler','diff','input','CRyPTIC_PHE','Walker_2022']	96.53	61	true	lineage4	true	true	true	true	true	true	false	true	true	true	false	false	false
SAMEA10030549	ERR7911651	WGS	FZB	ERX7479048	NextSeq 500	PAIRED		GENOMIC	ILLUMINA	ERS7708756	ERP132622	['ena-EXPERIMENT-FZB-05-01-2022-10:45:57:328-809','SAMEA10030549','ERR7911651','ena-RUN-FZB-05-01-2022-10:45:57:328-809','FND-549','PRJEB48275','ena-STUDY-FZB-22-10-2021-10:26:06:450-343','ERP132622','24682516','ERS7708756','ERX7479048','794636']		2022-07-23T02:19:00.000000+0000			ZAF	Africa						R				S		R	R	R				R					R			936	936331761	372218213	PRJEB48275	Finci_2022		99.5	1748633	58	lineage2.2.2	Pre-XDR-TB	tuberculosis: human-adapted	L2.2.2	Mycobacterium tuberculosis		['Finci_2022','input','diff','tbprofiler']	99.5	58	true	lineage2	true	true	true	true	true	true	false	true	true	true	false	false	false
SAMEA7552617	ERR4819252	WGS	PUBLIC HEALTH ENGLAND	ERX4689094	Illumina HiSeq 2500	PAIRED	RANDOM	GENOMIC	ILLUMINA	ERS5309264	ERP124941	['ERS5309264','PRJEB41201','773303','sample.22072','ERR4819252','run.22072','ERP124941','SAMEA7552617','ERX4689094','22472009','experiment.22072','project.PHE-TB']		2021-11-10T21:15:00.000000+0000			GBR	Europe										S		S						S								228	228323556	89306055	PRJEB41201	Walker_2022		99.57	2151855	49	lineage4.6.2.2	Sensitive	tuberculosis: unclassified		Mycobacterium tuberculosis		['diff','input','CRyPTIC_PHE','tbprofiler','Walker_2022']	99.57	49	true	lineage4	true	true	true	true	true	true	false	true	true	true	false	false	false
SAMEA7527732	ERR4799146	WGS	FOUNDATION FOR MEDICAL RESEARCH INDIA	ERX4668563	NextSeq 500	PAIRED	RANDOM	GENOMIC	ILLUMINA	ERS5284203	ERP124850	['SAMEA7527732','experiment.27611','ERR4799146','run.27611','sample.27611','22461277','ERS5284203','ERP124850','773292','PRJEB41116','project.Mumbai','ERX4668563']		2021-11-10T01:45:00.000000+0000			IND	Asia	Mumbai					S	S				S	S	S	S				S			S		S	S		784	784720424	339991777	PRJEB41116	Walker_2022		99.41	1692814	51	lineage3.1.2	Sensitive	tuberculosis: unclassified		Mycobacterium tuberculosis		['CRyPTIC_IND','Walker_2022','input','tbprofiler','diff']	99.41	51	true	lineage3	true	true	true	true	true	true	false	true	true	true	false	false	false
SAMN07660014	SRR6045696	WGS	MODMEDMICOXFORD	SRX3192680	Illumina MiSeq	PAIRED	RANDOM	GENOMIC	ILLUMINA	SRS2521167	SRP117784	['7660014','SRX3192680','MMMOSAM:372101ec-6d28-47bb-8098-a029daac0857','401515','SRS2521167','SAMN07660014','PRJNA401515','SRP117784','MMMOSRA:372101ec-6d28-47bb-8098-a029daac0857','SRR6045696']	2016	2017-10-27T17:12:00.000000+0000			GBR	Europe	Oxford		Homo sapiens	3	human					S		S					S	S								174	174482793	114054612	PRJNA401515	CRyPTIC_WHO2021_PMC7612554		99.09	889173	28	lineage3.1.3	Sensitive	tuberculosis: human-adapted	L3.2	Mycobacterium tuberculosis		['input','tbprofiler','Napier_2020','diff','Walker_2022']	99.09	28	true	lineage3	true	true	true	true	true	true	true	true	true	true	true	false	false
SAMEA3432853	ERR2516912	WGS	PHE	ERX2536127	Illumina HiSeq 2500	PAIRED	RANDOM	GENOMIC	ILLUMINA	ERS2401589	ERP107972	['ERS2401589','PRJEB26001','ERP107972','run.9001','SAMEA3432853','project.First_10k_genomes_study_set_9','ERR2516912','experiment.9001','ERX2536127','493039','sample.9001','10126249']		2021-10-23T20:12:00.000000+0000			GBR	Europe	England					S	S			S		R	S	R				R					R			424	424069004	239155006	PRJEB26001	Walker_2022		99.42	1766167	61	lineage1.2.2.2	Pre-XDR-TB	tuberculosis: human-adapted	L1.3.2	Mycobacterium tuberculosis		['diff','Napier_2020','tbprofiler','input','CRyPTIC_PHE','Walker_2022']	99.42	61	true	lineage1	true	true	true	true	true	true	false	true	true	true	false	false	false
SAMEA1397342	ERR2514857	WGS	PHE	ERX2534067	Illumina MiSeq	PAIRED	RANDOM	GENOMIC	ILLUMINA	ERS2399447	ERP107961	['run.7021','10123984','ERP107961','sample.7021','experiment.7021','PRJEB25991','ERR2514857','493034','project.First_10k_genomes_study_set_4','ERX2534067','ERS2399447','SAMEA1397342']		2022-07-29T20:51:00.000000+0000			GBR	Europe	England									S		S					S	S								160	160944517	101016245	PRJEB25991	Walker_2022		98.77	894327	29	lineage2.2.1	Sensitive	tuberculosis: human-adapted	L2.2.1	Mycobacterium tuberculosis		['input','CRyPTIC_PHE','Napier_2020','Walker_2022','diff','tbprofiler']	98.77	29	true	lineage2	true	true	true	true	true	true	false	true	true	true	false	false	false
SAMN21616396	SRR16058393	WGS	PUBLIC HEALTH ONTARIO	SRX12344952	Illumina MiSeq	PAIRED	RANDOM	GENOMIC	ILLUMINA	SRS10317330	SRP338617	['21616396','bp0','SRR16058393','2014-564_R1.fastq.gz','766079','SRX12344952','SRS10317330','SAMN21616396','SRP338617','2014-564','PRJNA766079']	2014	2021-09-24T21:52:00.000000+0000			CAN	North America	Ontario		Homo sapiens	3	human	S	S			S	R	R	S	S			S	R	R				S	S		264	264829690	163610102	PRJNA766079	CRyPTIC_WHO2021_PMC7612554		99.29	1497835	51	lineage1.2.2.2	RR-TB	tuberculosis: unclassified		Mycobacterium tuberculosis		['diff','Walker_2022','tbprofiler','input']	99.29	51	true	lineage1	true	true	true	true	true	true	true	true	true	true	true	false	false
SAMEA7545850	ERR4812346	WGS	UNIVERSIDAD PERUANA CAYETANO HEREDIA	ERX4682336	Illumina NovaSeq 6000	PAIRED	RANDOM	GENOMIC	ILLUMINA	ERS5302506	ERP124939	['ERP124939','run.25883','ERX4682336','ERR4812346','experiment.25883','SAMEA7545850','project.Peru_Wellcome','773301','22465239','sample.25883','ERS5302506','PRJEB41199']	2019	2021-11-10T07:54:00.000000+0000			PER	South America						S				I	S	S	S	S				S		S	S	S	S	S	S	614	614573322	198180519	PRJEB41199	['CRyPTIC_reuse_table','Walker_2022']		99.58	1798472	62	lineage4.1.2.1	Other	tuberculosis: unclassified		Mycobacterium tuberculosis		['input','standford','tbprofiler','CRyPTIC_reuse_table','Walker_2022','CRyPTIC_UPCH','diff']	99.58	62	true	lineage4	true	true	true	true	true	true	true	true	true	true	false	false	false
SAMEA1707208	ERR229948	WGS	SC	ERX204499	Illumina HiSeq 2000	PAIRED	RANDOM	GENOMIC	ILLUMINA	ERS181497	ERP000192	['ERP000192','SC_EXP_8939_3#34','203970','SC_RUN_8939_3#34','ERS181497','Variation discovery in Russian TB isolates-sc-2010','1922755','SAMEA1707208','PRJEB2138','ERX204499','2357N-sc-2012-10-11T13:39:27Z-1494267','Variation discovery in Russian TB isolates-sc-2010-04-20','ERR229948']	2010	2013-02-19T02:43:00.000000+0000			RUS	Europe	Samara		Homo sapiens	3	human					S		S						S	S							352	352795400	167670286	PRJEB2138	CRyPTIC_WHO2021_PMC7612554		99.66	1799801	41	lineage4.8	Sensitive	tuberculosis: human-adapted	L4.8	Mycobacterium tuberculosis		['Menardo_2018','Walker_2022','Napier_2020','Stucki_2016','input','tbprofiler','diff']	99.66	41	true	lineage4	true	true	true	true	true	true	true	true	true	true	true	false	false
SAMEA1117946	ERR2512765	WGS	PHE	ERX2531975	Illumina HiSeq 2500	PAIRED	RANDOM	GENOMIC	ILLUMINA	ERS2397355	ERP107961	['run.4374','ERP107961','ERS2397355','project.First_10k_genomes_study_set_4','493034','sample.4374','ERR2512765','PRJEB25991','SAMEA1117946','ERX2531975','10121892','experiment.4374']		2022-07-15T16:05:00.000000+0000			GBR	Europe	England									S		S		S			S	S					S			609	609620220	322258784	PRJEB25991	Walker_2022		99.52	1872801	63	lineage3.1	Sensitive	tuberculosis: human-adapted	L3.1	Mycobacterium tuberculosis		['diff','Walker_2022','input','CRyPTIC_PHE','Napier_2020','tbprofiler']	99.52	63	true	lineage3	true	true	true	true	true	true	false	true	true	true	false	false	false
SAMEA8741474	ERR8665604	WGS	PHS SWEDEN	ERX8324121	Illumina HiSeq 2500	PAIRED	RANDOM	GENOMIC	ILLUMINA	ERS6421057	ERP135611	['project.Belarus_site11','PRJEB51021','ERS6421057','ERP135611','811911','experiment.14603','ERX8324121','run.14603.1','26334735','SAMEA8741474','ERR8665604','sample.14603']		2022-03-15T06:12:00.000000+0000			BEL	Europe						S				I	I	R	S	R				R		S	S	S	R	S	R	485	485418928	220193399	PRJEB51021	CRyPTIC_reuse_table		99.39	1828577	39	lineage2.2.1	Pre-XDR-TB	tuberculosis: unclassified		Mycobacterium tuberculosis		['diff','tbprofiler','CRyPTIC_PHS_Sweden_Belarus','CRyPTIC_reuse_table','input']	99.39	39	true	lineage2	true	true	true	true	true	true	false	true	true	true	false	false	false
SAMEA1707159	ERR229927	WGS	SC	ERX204478	Illumina HiSeq 2000	PAIRED	RANDOM	GENOMIC	ILLUMINA	ERS181476	ERP000192	['Variation discovery in Russian TB isolates-sc-2010-04-20','SAMEA1707159','ERS181476','SC_RUN_8939_3#13','ERR229927','SC_EXP_8939_3#13','ERP000192','203970','1922734','PRJEB2138','ERX204478','Variation discovery in Russian TB isolates-sc-2010','2411X-sc-2012-10-11T13:39:08Z-1494246']	2010	2013-02-19T02:44:00.000000+0000			RUS	Europe	Samara		Homo sapiens	3	human	S	S			S		R		S				R	S				S			458	458652000	217504557	PRJEB2138	CRyPTIC_WHO2021_PMC7612554		99.79	1810676	41	lineage4.3.3	MDR-TB	tuberculosis: human-adapted	L4.3.3	Mycobacterium tuberculosis		['Walker_2022','tbprofiler','Menardo_2018','input','Napier_2020','diff']	99.79	41	true	lineage4	true	true	true	true	true	true	true	true	true	true	true	false	false
SAMEA7529028	ERR4800442	WGS	FOUNDATION FOR MEDICAL RESEARCH INDIA	ERX4669857	NextSeq 500	PAIRED	RANDOM	GENOMIC	ILLUMINA	ERS5285497	ERP124850	['ERS5285497','project.Mumbai','sample.31779','PRJEB41116','ERR4800442','22462571','run.31779','773292','ERX4669857','experiment.31779','SAMEA7529028','ERP124850']		2021-11-11T01:17:00.000000+0000			IND	Asia	Mumbai					S	S				S	R	S	S				S			S		S	S		634	634954200	288414591	PRJEB41116	Walker_2022		99.57	1554053	51	lineage3	HR-TB	tuberculosis: unclassified		Mycobacterium tuberculosis		['diff','tbprofiler','input','CRyPTIC_IND','Walker_2022']	99.57	51	true	lineage3	true	true	true	true	true	true	false	true	true	true	false	false	false
SAMN03648513	SRR2101266	WGS	UNIVERSITY OF OXFORD	SRX1095960	Illumina HiSeq 2500	PAIRED	RANDOM	GENOMIC	ILLUMINA	SRS991188	SRP061066	['PRJNA282721','SRS991188','8aa13829-541d-4c7d-badb-e5620546e282_R00000039_v3.bam','282721','SRX1095960','SRP061066','SRR2101266','3648513','SAMN03648513','C00018001']		2015-07-23T13:17:00.000000+0000			GBR	Europe										S		S					S	S								444	444571000	302946518	PRJNA282721	CRyPTIC_WHO2021_PMC7612554		99.77	1889708	42	lineage4.6.2.2	Sensitive	tuberculosis: human-adapted	L4.6.2.2	Mycobacterium tuberculosis		['Walker_2022','Napier_2020','Menardo_2018','tbprofiler','Menardo_2021','diff','input']	99.77	42	true	lineage4	true	true	true	true	true	true	false	true	true	true	false	false	false
SAMEA7548869	ERR4815509	WGS	PUBLIC HEALTH ENGLAND	ERX4685351	Illumina HiSeq 2500	PAIRED	RANDOM	GENOMIC	ILLUMINA	ERS5305521	ERP124941	['ERX4685351','SAMEA7548869','project.PHE-TB','sample.18329','22468266','experiment.18329','ERR4815509','PRJEB41201','ERP124941','773303','run.18329','ERS5305521']		2021-11-10T14:09:00.000000+0000			GBR	Europe										S		R		S				S					S			473	473145331	240959315	PRJEB41201	Walker_2022		99.12	1359433	30	lineage4.6.2.2	HR-TB	tuberculosis: unclassified		Mycobacterium tuberculosis		['tbprofiler','input','CRyPTIC_PHE','diff','Walker_2022']	99.12	30	true	lineage4	true	true	true	true	true	true	false	true	true	true	false	false	false
SAMEA7551865	ERR4818501	WGS	PUBLIC HEALTH ENGLAND	ERX4688343	Illumina HiSeq 2500	PAIRED	RANDOM	GENOMIC	ILLUMINA	ERS5308513	ERP124941	['22471258','SAMEA7551865','run.21321','experiment.21321','PRJEB41201','ERX4688343','ERP124941','773303','project.PHE-TB','sample.21321','ERR4818501','ERS5308513']		2021-11-10T19:18:00.000000+0000			GBR	Europe										S		S						S								494	494778786	210591013	PRJEB41201	Walker_2022		99.41	1805766	41	lineage3	Other	tuberculosis: unclassified		Mycobacterium tuberculosis		['tbprofiler','CRyPTIC_PHE','diff','input','Walker_2022']	99.41	41	true	lineage3	true	true	true	true	true	true	false	true	true	true	false	false	false
SAMEA7549792	ERR4816431	WGS	PUBLIC HEALTH ENGLAND	ERX4686273	Illumina MiSeq	PAIRED	RANDOM	GENOMIC	ILLUMINA	ERS5306443	ERP124941	['ERP124941','run.19251','ERR4816431','SAMEA7549792','project.PHE-TB','ERS5306443','experiment.19251','773303','ERX4686273','22469188','sample.19251','PRJEB41201']		2021-11-10T16:23:00.000000+0000			GBR	Europe										S		S					R	S								562	562078124	342073200	PRJEB41201	Walker_2022		99.36	1667639	56	lineage1.2.1.2.1	Sensitive	tuberculosis: unclassified		Mycobacterium tuberculosis		['CRyPTIC_PHE','Walker_2022','tbprofiler','input','diff']	99.36	56	true	lineage1	true	true	true	true	true	true	false	true	true	true	false	false	false
SAMEA7546982	ERR4813476	WGS	UNIVERSIDAD PERUANA CAYETANO HEREDIA	ERX4683466	Illumina NovaSeq 6000	PAIRED	RANDOM	GENOMIC	ILLUMINA	ERS5303636	ERP124939	['ERS5303636','ERX4683466','ERP124939','sample.30866','experiment.30866','22466375','project.Peru_Wellcome','run.30866','773301','ERR4813476','PRJEB41199','SAMEA7546982']	2017	2021-11-10T10:01:00.000000+0000			PER	South America						S	S			R	S	R	R	S				R	S	S	S	S	S	S	R	359	359029076	114394957	PRJEB41199	['Walker_2022','CRyPTIC_reuse_table']		99.68	1799435	60	lineage4.3.3	MDR-TB	tuberculosis: unclassified		Mycobacterium tuberculosis		['CRyPTIC_reuse_table','standford','CRyPTIC_UPCH','diff','input','tbprofiler','Walker_2022']	99.68	60	true	lineage4	true	true	true	true	true	true	true	true	true	true	false	false	false
SAMEA1465969	ERR126628	WGS	SC	ERX102777	Illumina HiSeq 2000	PAIRED	RANDOM	GENOMIC	ILLUMINA	ERS078188	ERP001072	['66023-sc-2011-12-13T10:46:43Z-1322674','Karonga_Prevention_Study__KPS____whole_genome_sequ','ERX102777','SC_EXP_7641_4#32','1037828','Karonga_Prevention_Study__KPS____whole_genome_sequencing_in_a_whole_population-sc-2011-12-13T10:33:26Z-2066','SC_RUN_7641_4#32','SAMEA1465969','204548','ERS078188','PRJEB2794','ERP001072','ERR126628']	2009	2014-09-26T19:23:00.000000+0000			MWI	Africa	Karonga	sputum	Homo sapiens	3	human							S						S								1032	1032491400	616959354	PRJEB2794	Coll_2018		99.75	1836297	42	lineage4.3.4.2	Sensitive	tuberculosis: human-adapted	L4.3.4.2	Mycobacterium tuberculosis		['Napier_2020','Menardo_2018','Menardo_2021','Coll_2018','diff','Karonga_Prevention_Study','input','tbprofiler']	99.75	42	true	lineage4	true	true	true	true	true	true	true	true	true	true	true	false	false
SAMEA7547671	ERR4814311	WGS	PUBLIC HEALTH ENGLAND	ERX4684154	Illumina HiSeq 2500	PAIRED	RANDOM	GENOMIC	ILLUMINA	ERS5304324	ERP124941	['sample.17132','run.17132','773303','experiment.17132','ERP124941','ERS5304324','ERX4684154','project.PHE-TB','SAMEA7547671','ERR4814311','22467063','PRJEB41201']		2021-11-10T12:08:00.000000+0000			GBR	Europe										S		S						S								869	869376777	408155995	PRJEB41201	Walker_2022		99.56	1657311	38	lineage4.1.1.2	Sensitive	tuberculosis: unclassified		Mycobacterium tuberculosis		['input','Walker_2022','diff','tbprofiler','CRyPTIC_PHE']	99.56	38	true	lineage4	true	true	true	true	true	true	false	true	true	true	false	false	false
SAMEA4772800	ERR2677405	WGS	FZB	ERX2692396	NextSeq 500	PAIRED		GENOMIC	ILLUMINA	ERS2592754	ERP109425	['ERP109425','SAMEA4772800','ena-RUN-FZB-29-06-2018-17:08:19:134-20','ERS2592754','9860827','PRJEB27354','ena-STUDY-FZB-19-06-2018-08:10:23:898-811','27-2016','486641','ERR2677405','ena-EXPERIMENT-FZB-29-06-2018-17:08:19:134-20','ERX2692396']		2018-08-19T11:49:00.000000+0000														R							R									458	458861975	213603085	PRJEB27354	Andres_2019		99.6	1436957	49	lineage2.2.1	Pre-XDR-TB	tuberculosis: human-adapted	L2.2.1	Mycobacterium tuberculosis		['Andres_2019','tbprofiler','diff','input','Napier_2020']	99.6	49	true	lineage2	true	true	true	true	true	true	false	false	true	false	false	false	false
SAMEA1119097	ERR2513916	WGS	PHE	ERX2533126	Illumina HiSeq 2500	PAIRED	RANDOM	GENOMIC	ILLUMINA	ERS2398506	ERP107961	['ERR2513916','sample.5800','493034','ERS2398506','ERX2533126','project.First_10k_genomes_study_set_4','experiment.5800','PRJEB25991','SAMEA1119097','10123043','ERP107961','run.5800']		2021-10-23T16:10:00.000000+0000			GBR	Europe	England									S		S					S	S								636	636130686	389899311	PRJEB25991	Walker_2022		99.42	1622145	55	lineage3	Sensitive	tuberculosis: human-adapted	L3	Mycobacterium tuberculosis		['Napier_2020','diff','Walker_2022','CRyPTIC_PHE','input','tbprofiler']	99.42	55	true	lineage3	true	true	true	true	true	true	false	true	true	true	false	false	false
SAMEA7548265	ERR4814906	WGS	PUBLIC HEALTH ENGLAND	ERX4684748	Illumina MiSeq	PAIRED	RANDOM	GENOMIC	ILLUMINA	ERS5304918	ERP124941	['experiment.17726','sample.17726','project.PHE-TB','773303','ERP124941','ERS5304918','run.17726','ERX4684748','PRJEB41201','22467663','ERR4814906','SAMEA7548265']		2021-11-10T13:06:00.000000+0000			GBR	Europe										S		S					S	S								334	334286639	218434147	PRJEB41201	Walker_2022		99.39	1631406	54	lineage4.1.1.3.1	Sensitive	tuberculosis: unclassified		Mycobacterium tuberculosis		['input','tbprofiler','diff','CRyPTIC_PHE','Walker_2022']	99.39	54	true	lineage4	true	true	true	true	true	true	false	true	true	true	false	false	false
SAMN21617000	SRR16058262	WGS	PUBLIC HEALTH ONTARIO	SRX12345084	Illumina MiSeq	PAIRED	RANDOM	GENOMIC	ILLUMINA	SRS10317465	SRP338617	['SRP338617','SAMN21617000','SRX12345084','2019-588','bp0','PRJNA766079','SRS10317465','766079','2019-588_R1.fastq.gz','SRR16058262','21617000']	2019	2021-09-24T21:56:00.000000+0000			CAN	North America	Ontario		Homo sapiens	3	human					S		S					S	S								505	505302107	341626319	PRJNA766079	CRyPTIC_WHO2021_PMC7612554		99.44	964960	33	lineage1.2.1.2.1	Other	tuberculosis: unclassified		Mycobacterium tuberculosis		['input','diff','Walker_2022','tbprofiler']	99.44	33	true	lineage1	true	true	true	true	true	true	true	true	true	true	true	false	false
SAMEA1102549	ERR2510679	WGS	SAN RAFFAELE SCIENTIFIC INSTITUTE	ERX2530094	Illumina MiniSeq	PAIRED	RANDOM	GENOMIC	ILLUMINA	ERS2394995	ERP107941	['10121307','run.3689','493033','project.First_10k_genomes_study_set_3','SAMEA1102549','experiment.3689','ERR2510679','sample.3689','ERX2530094','ERP107941','ERS2394995','PRJEB25972']		2021-10-23T14:09:00.000000+0000			ITA	Europe						S				S	S	R	S	S			S	R	R	S	S	S	S	S	R	298	298722685	178776974	PRJEB25972	['Walker_2022','CRyPTIC_reuse_table']		99.55	2402284	49	lineage4.3.4.2	MDR-TB	tuberculosis: human-adapted	L4.3.4.2	Mycobacterium tuberculosis		['CRyPTIC_reuse_table','tbprofiler','input','Napier_2020','diff','CRyPTIC_SanRaffaele','Walker_2022']	99.55	49	true	lineage4	true	true	true	true	true	true	false	true	true	true	false	false	false
SAMEA7547453	ERR4813947	WGS	BRAZIL	ERX4683937	Illumina HiSeq 4000	PAIRED	RANDOM	GENOMIC	ILLUMINA	ERS5304107	ERP124940	['experiment.16820','PRJEB41200','ERP124940','ERX4683937','773302','project.Brazil','ERR4813947','ERS5304107','22466846','run.16820','SAMEA7547453','sample.16820']	2018	2021-11-10T11:01:00.000000+0000			BRA	South America						S				S	S	S						S		S	S	R	S	S		430	430090800	190288434	PRJEB41200	['CRyPTIC_reuse_table','Walker_2022']		99.82	1710536	59	lineage4.3.4.2	Sensitive	tuberculosis: unclassified		Mycobacterium tuberculosis		['diff','standford','tbprofiler','Walker_2022','CRyPTIC_BRA','input','CRyPTIC_reuse_table']	99.82	59	true	lineage4	true	true	true	true	true	true	true	true	true	true	false	false	false
SAMN21616699	SRR16057990	WGS	PUBLIC HEALTH ONTARIO	SRX12344535	Illumina MiSeq	PAIRED	RANDOM	GENOMIC	ILLUMINA	SRS10316916	SRP338617	['SRS10316916','2019-233','SRP338617','SAMN21616699','SRR16057990','766079','bp0','SRX12344535','21616699','2019-233_R1.fastq.gz','PRJNA766079']	2019	2021-09-24T21:45:00.000000+0000			CAN	North America	Ontario		Homo sapiens	3	human					S		S					S	S								262	262539674	187965828	PRJNA766079	CRyPTIC_WHO2021_PMC7612554		99.5	420854	24	lineage2.2.1.1	Sensitive	tuberculosis: unclassified		Mycobacterium tuberculosis		['Walker_2022','diff','input','tbprofiler']	99.5	24	true	lineage2	true	true	true	true	true	true	true	true	true	true	true	false	false
SAMEA7543892	ERR4810833	WGS	CCDC	ERX4679279	HiSeq X Ten	PAIRED	RANDOM	GENOMIC	ILLUMINA	ERS5300551	ERP124934	['ERR4810833','sample.11361','SAMEA7543892','773297','run.11361','project.CDC_22','ERP124934','ERS5300551','experiment.11361','22463727','ERX4679279','PRJEB41194']		2021-11-10T05:04:00.000000+0000			CHN	Asia						S	S			S	S	R	S	R				R	R	S	S	S	R	S	R	1112	1112691900	473253191	PRJEB41194	['CRyPTIC_reuse_table','Walker_2022']		99.26	1717644	59	lineage4.2	Pre-XDR-TB	tuberculosis: unclassified		Mycobacterium tuberculosis		['tbprofiler','CRyPTIC_CCDC_CDC_22','diff','CRyPTIC_reuse_table','Walker_2022','input']	99.26	59	true	lineage4	true	true	true	true	true	true	false	true	true	true	false	false	false
SAMN03647354	SRR2100181	WGS	UNIVERSITY OF OXFORD	SRX1094875	Illumina HiSeq 2500	PAIRED	RANDOM	GENOMIC	ILLUMINA	SRS991676	SRP061066	['SRP061066','SRS991676','SAMN03647354','C00008712','3647354','PRJNA282721','SRX1094875','3f520610-db0f-4857-a8d6-0d47184c1507_R00000039_v2.bam','SRR2100181','282721']		2015-07-16T04:23:00.000000+0000			GBR	Europe										S		S					S	S								453	453396000	339923401	PRJNA282721	CRyPTIC_WHO2021_PMC7612554		99.74	1909686	43	lineage4.8	Sensitive	tuberculosis: human-adapted	L4.8	Mycobacterium tuberculosis		['Napier_2020','diff','Menardo_2018','Menardo_2021','input','tbprofiler','Walker_2022']	99.74	43	true	lineage4	true	true	true	true	true	true	false	true	true	true	false	false	false
SAMEA5569956	ERR3287762	WGS	UNIVERSIDAD PERUANA CAYETANO HEREDIA, PERU	ERX3314271	Illumina HiSeq 4000	PAIRED	RANDOM	GENOMIC	ILLUMINA	ERS3371977	ERP114885	['SAMEA5569956','project.Gates_clinical_isolates_Peru','experiment.11788','sample.11788','ERP114885','ERX3314271','11622240','ERS3371977','PRJEB32234','542465','ERR3287762','run.11788']		2021-11-03T09:39:00.000000+0000			PER	South America						S				S	S	R	S	S				S		S	S	S	S	S	S	465	465052200	194507856	PRJEB32234	['CRyPTIC_reuse_table','Walker_2022']		99.72	1717909	59	lineage4.4.1.1	MDR-TB	tuberculosis: unclassified		Mycobacterium tuberculosis		['CRyPTIC_UPCH','tbprofiler','diff','input','CRyPTIC_reuse_table','Walker_2022']	99.72	59	true	lineage4	true	true	true	true	true	true	false	true	true	true	false	false	false
SAMEA1707288	ERR228055	WGS	SC	ERX202714	Illumina HiSeq 2000	PAIRED	RANDOM	GENOMIC	ILLUMINA	ERS181449	ERP000192	['Variation discovery in Russian TB isolates-sc-2010-04-20','1920412','ERS181449','ERR228055','SC_EXP_8898_8#82','SC_RUN_8898_8#82','SAMEA1707288','ERP000192','ERX202714','203970','2185B-sc-2012-10-11T13:38:41Z-1494219','PRJEB2138','Variation discovery in Russian TB isolates-sc-2010']	2010	2013-02-16T09:43:00.000000+0000			RUS	Europe	Samara		Homo sapiens	3	human					S		S						R	S							798	798020400	368329824	PRJEB2138	CRyPTIC_WHO2021_PMC7612554		99.65	1818270	41	lineage4.8	RR-TB	tuberculosis: human-adapted	L4.8	Mycobacterium tuberculosis		['input','diff','Napier_2020','Menardo_2018','tbprofiler','Walker_2022']	99.65	41	true	lineage4	true	true	true	true	true	true	true	true	true	true	true	false	false
SAMEA7563505	ERR4831064	WGS	IML GAUTING	ERX4701048	NextSeq 500	PAIRED	RANDOM	GENOMIC	ILLUMINA	ERS5320137	ERP125013	['experiment.30265','SAMEA7563505','project.Cryptic_6th','22479071','ERR4831064','run.30265','773339','PRJEB41272','ERP125013','sample.30265','ERS5320137','ERX4701048']		2021-11-11T11:02:00.000000+0000			NPL	Asia						S				S	S	S	S	S				S		S	S	S	S	S	S	782	782013754	343063479	PRJEB41272	['CRyPTIC_reuse_table','Walker_2022']		99.52	1605245	54	lineage3	Other	tuberculosis: unclassified		Mycobacterium tuberculosis		['tbprofiler','CRyPTIC_reuse_table','Walker_2022','CRyPTIC_Gauting','diff','input']	99.52	54	true	lineage3	true	true	true	true	true	true	false	true	true	true	false	false	false
SAMN08708460	SRR6831807	WGS	SAN RAFFAELE	SRX3787987	Illumina HiSeq 2500	PAIRED	RANDOM	GENOMIC	ILLUMINA	SRS3040653	SRP128089	['8708460','137-3725_090816_UKR_090816_100.gatk.bam','bp0','PRJNA428596','137-3725_WGS','SRP128089','SRR6831807','SRS3040653','SAMN08708460','SRX3787987','137-3725','428596']		2018-03-14T09:18:00.000000+0000			UKR	Europe			Homo sapiens	3	human	S	S			S		S	S	S			S	S	S				S			344	344999537	180271002	PRJNA428596	CRyPTIC_WHO2021_PMC7612554		99.29	1544487	33	lineage4.2.1	Sensitive	tuberculosis: unclassified		Mycobacterium tuberculosis		['diff','tbprofiler','Walker_2022','input']	99.29	33	true	lineage4	true	true	true	true	true	true	false	true	true	true	true	false	false
SAMEA2533889	ERR551366	WGS	FZB	ERX510435	Illumina HiSeq 2500	PAIRED		GENOMIC	ILLUMINA	ERS457291	ERP010814	['ena-STUDY-FZB-22-06-2015-17:16:39:392-292','ERS457291','9165-12','PRJEB9680','287903','3793654','ERR551366','ERP010814','9165-12_genoscreen_genoscreen_2013-10-31_101bp','SAMEA2533889','ERX510435']		2015-06-25T08:47:00.000000+0000			DEU	Europe										S		R					S	R	R							2019	2019288152	1319839996	PRJEB9680	CRyPTIC_WHO2021_PMC7612554		99.48	1529065	35	lineage2.2.1	Sensitive	tuberculosis: human-adapted	L2.2.1	Mycobacterium tuberculosis		['Menardo_2018','Menardo_2021','Walker_2022','input','tbprofiler','diff','Napier_2020']	99.48	35	true	lineage2	true	true	true	true	true	true	false	true	true	true	false	false	false
SAMEA1119640	ERR2514459	WGS	PHE	ERX2533669	Illumina HiSeq 2500	PAIRED	RANDOM	GENOMIC	ILLUMINA	ERS2399049	ERP107961	['run.6498','experiment.6498','ERR2514459','sample.6498','ERX2533669','project.First_10k_genomes_study_set_4','ERS2399049','ERP107961','PRJEB25991','493034','10123586','SAMEA1119640']		2021-10-23T17:11:00.000000+0000			GBR	Europe	England									S		S					S	S								756	756496712	406370643	PRJEB25991	Walker_2022		99.34	1816902	61	lineage3	Sensitive	tuberculosis: human-adapted	L3	Mycobacterium tuberculosis		['input','Napier_2020','diff','Walker_2022','tbprofiler','CRyPTIC_PHE']	99.34	61	true	lineage3	true	true	true	true	true	true	false	true	true	true	false	false	false
SAMEA7528633	ERR4800048	WGS	FOUNDATION FOR MEDICAL RESEARCH INDIA	ERX4669463	NextSeq 500	PAIRED	RANDOM	GENOMIC	ILLUMINA	ERS5285103	ERP124850	['SAMEA7528633','ERR4800048','sample.29951','experiment.29951','PRJEB41116','ERP124850','773292','run.29951','22462177','ERX4669463','project.Mumbai','ERS5285103']		2021-11-10T02:23:00.000000+0000			IND	Asia	Mumbai					S	S				R	R	S	R				R			S		R	S		954	954505800	414187038	PRJEB41116	Walker_2022		99.51	1622931	54	lineage4.1.2.1	XDR-TB	tuberculosis: unclassified		Mycobacterium tuberculosis		['input','CRyPTIC_IND','tbprofiler','Walker_2022','diff']	99.51	54	true	lineage4	true	true	true	true	true	true	false	true	true	true	false	false	false
SAMEA3447577	ERR2517325	WGS	RIVM	ERX2536541	Illumina HiSeq 2500	PAIRED	RANDOM	GENOMIC	ILLUMINA	ERS2402003	ERP107973	['experiment.8862','10126662','run.8862','PRJEB26002','ERR2517325','ERP107973','project.First_10k_genomes_study_set_10','ERX2536541','493040','ERS2402003','SAMEA3447577','sample.8862']		2022-07-25T01:46:00.000000+0000			NLD	Europe										S		S					S	S	S							441	441201738	221223233	PRJEB26002	Walker_2022		99.41	1798658	49	lineage4.4.1.1	Sensitive	tuberculosis: human-adapted	L4.4.1.1	Mycobacterium tuberculosis		['CRyPTIC_RIVM','diff','Napier_2020','Walker_2022','tbprofiler','input']	99.41	49	true	lineage4	true	true	true	true	true	true	false	true	true	true	false	false	false
SAMEA1119917	ERR2514736	WGS	PHE	ERX2533946	Illumina HiSeq 2500	PAIRED	RANDOM	GENOMIC	ILLUMINA	ERS2399326	ERP107961	['ERP107961','SAMEA1119917','sample.6863','project.First_10k_genomes_study_set_4','experiment.6863','run.6863','ERS2399326','ERX2533946','PRJEB25991','493034','10123863','ERR2514736']		2021-10-23T17:09:00.000000+0000			GBR	Europe	England									S		S					S	S								457	457931962	230410636	PRJEB25991	Walker_2022		99.4	1879485	63	lineage3	Sensitive	tuberculosis: human-adapted	L3	Mycobacterium tuberculosis		['diff','input','Walker_2022','Napier_2020','tbprofiler','CRyPTIC_PHE']	99.4	63	true	lineage3	true	true	true	true	true	true	false	true	true	true	false	false	false
SAMEA7527876	ERR4799290	WGS	FOUNDATION FOR MEDICAL RESEARCH INDIA	ERX4668707	NextSeq 500	PAIRED	RANDOM	GENOMIC	ILLUMINA	ERS5284347	ERP124850	['ERP124850','ERR4799290','22461421','773292','ERS5284347','SAMEA7527876','project.Mumbai','PRJEB41116','ERX4668707','sample.27755','run.27755','experiment.27755']		2021-11-10T01:49:00.000000+0000			IND	Asia	Mumbai						S						R	R										S		697	697514602	316497655	PRJEB41116	Walker_2022		99.49	1578123	51	lineage2.2.1	Pre-XDR-TB	tuberculosis: unclassified		Mycobacterium tuberculosis		['CRyPTIC_IND','diff','input','Walker_2022','tbprofiler']	99.49	51	true	lineage2	true	true	true	true	true	true	false	true	true	true	false	false	false
SAMEA5569610	ERR3287417	WGS	UNIVERSIDAD PERUANA CAYETANO HEREDIA, PERU	ERX3313926	Illumina HiSeq 4000	PAIRED	RANDOM	GENOMIC	ILLUMINA	ERS3371632	ERP114885	['ERS3371632','SAMEA5569610','ERR3287417','project.Gates_clinical_isolates_Peru','sample.10163','run.10163','PRJEB32234','11621895','ERP114885','542465','ERX3313926','experiment.10163']		2021-11-03T08:07:00.000000+0000			PER	South America						S				S	I	S	S	S				R		S	S	S	S	S	R	522	522346200	212889030	PRJEB32234	['CRyPTIC_reuse_table','Walker_2022']		99.58	1772236	60	lineage2.2.1	RR-TB	tuberculosis: unclassified		Mycobacterium tuberculosis		['CRyPTIC_UPCH','tbprofiler','diff','input','Walker_2022','CRyPTIC_reuse_table']	99.58	60	true	lineage2	true	true	true	true	true	true	false	true	true	true	false	false	false
SAMEA7550529	ERR4817167	WGS	PUBLIC HEALTH ENGLAND	ERX4687009	Illumina MiSeq	PAIRED	RANDOM	GENOMIC	ILLUMINA	ERS5307179	ERP124941	['PRJEB41201','experiment.19987','ERX4687009','22469924','SAMEA7550529','project.PHE-TB','ERS5307179','run.19987','773303','sample.19987','ERP124941','ERR4817167']		2021-11-10T17:09:00.000000+0000			GBR	Europe																	S									396	396390952	236916239	PRJEB41201	Walker_2022		99.25	1716955	58	lineage1.1.2	Sensitive	tuberculosis: unclassified		Mycobacterium tuberculosis		['tbprofiler','diff','Walker_2022','CRyPTIC_PHE','input']	99.25	58	true	lineage1	true	true	true	true	true	true	false	true	true	true	false	false	false
SAMN08708215	SRR6832156	WGS	SAN RAFFAELE	SRX3788234	Illumina HiSeq 2500	PAIRED	RANDOM	GENOMIC	ILLUMINA	SRS3040901	SRP128089	['SRR6832156','bp0','107-3819_WGS','SRS3040901','8708215','PRJNA428596','107-3819','SRP128089','107-3819_090816_UKR_090816_100.gatk.bam','428596','SRX3788234','SAMN08708215']		2018-03-14T09:59:00.000000+0000			UKR	Europe			Homo sapiens	3	human	S	S			S		R	S	S			R	R	R				R			296	296565934	155015368	PRJNA428596	CRyPTIC_WHO2021_PMC7612554		99.65	2348667	51	lineage4.3.3	MDR-TB	tuberculosis: unclassified		Mycobacterium tuberculosis		['diff','input','tbprofiler','Walker_2022']	99.65	51	true	lineage4	true	true	true	true	true	true	false	true	true	true	true	false	false
SAMEA7553303	ERR4819937	WGS	PUBLIC HEALTH ENGLAND	ERX4689779	Illumina HiSeq 2500	PAIRED	RANDOM	GENOMIC	ILLUMINA	ERS5309949	ERP124941	['ERS5309949','22472694','ERX4689779','project.PHE-TB','ERP124941','773303','SAMEA7553303','PRJEB41201','ERR4819937','sample.22758','experiment.22758','run.22758']		2021-11-10T22:21:00.000000+0000			GBR	Europe										S		S						S								209	209374696	99534198	PRJEB41201	Walker_2022		99.45	1801334	40	lineage4.1.2.1	Sensitive	tuberculosis: unclassified		Mycobacterium tuberculosis		['tbprofiler','CRyPTIC_PHE','input','diff','Walker_2022']	99.45	40	true	lineage4	true	true	true	true	true	true	false	true	true	true	false	false	false
SAMEA104362449	ERR2184608	WGS	UNIVERSIDAD PERUANA CAYETANO HEREDIA, PERU	ERX2240775	Illumina HiSeq 4000	PAIRED	RANDOM	GENOMIC	ILLUMINA	ERS1987427	ERP104985	['experiment.896','12061839','ERP104985','ERS1987427','SAMEA104362449','sample.896','548708','ERX2240775','run.896','ERR2184608','project.Peru-set1-Tandem','PRJEB23245']		2021-10-17T08:42:00.000000+0000			PER	South America						S				S	S	S	S	S				S		S	S	S	S	S	S	510	510816900	220184837	PRJEB23245	['Walker_2022','CRyPTIC_reuse_table']		99.45	1724882	66	lineage4.1.2.1	Sensitive	tuberculosis: unclassified		Mycobacterium tuberculosis		['diff','CRyPTIC_reuse_table','Walker_2022','CRyPTIC_UPCH','tbprofiler','input']	99.45	66	true	lineage4	true	true	true	true	true	true	false	true	true	true	false	false	false
SAMEA3305610	ERR2516056	WGS	CTB/NICD	ERX2535264	Illumina MiSeq	PAIRED	RANDOM	GENOMIC	ILLUMINA	ERS2400655	ERP107968	['ERR2516056','PRJEB25997','493035','project.First_10k_genomes_study_set_5','ERS2400655','ERX2535264','run.8274','10125394','ERP107968','sample.8274','experiment.8274','SAMEA3305610']		2022-07-21T18:07:00.000000+0000			ZAF	Africa						S	S			S		S	S				S	S	S				S			692	692849013	457275374	PRJEB25997	Walker_2022		99.56	1074394	40	lineage4.8	Sensitive	tuberculosis: human-adapted	L4.8	Mycobacterium tuberculosis		['diff','CRyPTIC_CTB-NICD','Napier_2020','input','Walker_2022','tbprofiler']	99.56	40	true	lineage4	true	true	true	true	true	true	false	true	true	true	false	false	false
SAMEA104394411	ERR2199783	WGS	FZB	ERX2254771	Illumina HiSeq 2500	PAIRED		GENOMIC	ILLUMINA	ERS2012353	ERP010814	['ERR2199783','287903','8096938','ena-EXPERIMENT-FZB-21-11-2017-14:36:27:940-44','ERP010814','SAMEA104394411','ena-RUN-FZB-21-11-2017-14:36:27:940-44','PRJEB9680','1084-13','ERS2012353','ERX2254771','ena-STUDY-FZB-22-06-2015-17:16:39:392-292']		2017-11-28T14:15:00.000000+0000			DEU	Europe										S		S					S	S	S							345	345167600	213619708	PRJEB9680	CRyPTIC_WHO2021_PMC7612554		99.44	1727904	37	lineage4.4.1.1	Sensitive	tuberculosis: human-adapted	L4.4.1.1	Mycobacterium tuberculosis		['diff','Walker_2022','Napier_2020','tbprofiler','input']	99.44	37	true	lineage4	true	true	true	true	true	true	false	true	true	true	false	false	false
SAMEA3558357	ERR1034824	WGS	LSHTM	ERX1113622	Illumina MiSeq	PAIRED		GENOMIC	ILLUMINA	ERS865506	ERP011639	['ena-EXPERIMENT-LSHTM-25-09-2015-14:04:49:434-249','mtb249','4154653','ERS865506','ena-RUN-LSHTM-25-09-2015-14:04:49:434-249','ERP011639','ERX1113622','297845','ERR1034824','PRJEB10385','ena-STUDY-LSHTM-18-08-2015-18:02:02:463-104','SAMEA3558357']		2015-12-10T05:12:00.000000+0000			PRT	Europe						S	S				S				S											629	629375454	407965159	PRJEB10385	Coll_2018		99.61	1729128	37	lineage4.3.2	Sensitive	tuberculosis: human-adapted	L4.3.2	Mycobacterium tuberculosis		['Napier_2020','tbprofiler','diff','input','Coll_2018']	99.61	37	true	lineage4	true	true	true	true	true	true	false	true	true	true	false	false	false
SAMEA1119741	ERR2514560	WGS	PHE	ERX2533770	Illumina HiSeq 2500	PAIRED	RANDOM	GENOMIC	ILLUMINA	ERS2399150	ERP107961	['PRJEB25991','ERX2533770','experiment.6628','project.First_10k_genomes_study_set_4','ERP107961','ERS2399150','run.6628','ERR2514560','10123687','493034','sample.6628','SAMEA1119741']		2021-10-23T17:09:00.000000+0000			GBR	Europe	England									S		S					S	S								376	376623294	180112082	PRJEB25991	Walker_2022		99.61	1858267	63	lineage4.3.2.1	Sensitive	tuberculosis: human-adapted	L4.3.2.1	Mycobacterium tuberculosis		['tbprofiler','diff','CRyPTIC_PHE','Walker_2022','input','Napier_2020']	99.61	63	true	lineage4	true	true	true	true	true	true	false	true	true	true	false	false	false
SAMEA7526020	ERR4797469	WGS	FOUNDATION FOR MEDICAL RESEARCH INDIA	ERX4666885	NextSeq 500	PAIRED	RANDOM	GENOMIC	ILLUMINA	ERS5282493	ERP124850	['sample.10457','SAMEA7526020','ERX4666885','ERR4797469','project.Mumbai','run.10457','experiment.10457','773292','22459583','ERP124850','ERS5282493','PRJEB41116']		2021-11-09T22:48:00.000000+0000			IND	Asia	Mumbai					S	S			S	R	R	S	S				R		S	S	S	S	S	R	428	428394300	169394279	PRJEB41116	['Walker_2022','CRyPTIC_reuse_table']		99.6	1839790	61	lineage2.2.1	Pre-XDR-TB	tuberculosis: unclassified		Mycobacterium tuberculosis		['diff','tbprofiler','Walker_2022','input','CRyPTIC_reuse_table','CRyPTIC_IND']	99.6	61	true	lineage2	true	true	true	true	true	true	false	true	true	true	false	false	false
SAMEA7526728	ERR4798172	WGS	FOUNDATION FOR MEDICAL RESEARCH INDIA	ERX4667592	NextSeq 500	PAIRED	RANDOM	GENOMIC	ILLUMINA	ERS5283200	ERP124850	['773292','ERS5283200','22460290','experiment.13602','project.Mumbai','run.13602','ERX4667592','ERR4798172','SAMEA7526728','sample.13602','PRJEB41116','ERP124850']		2021-11-09T23:13:00.000000+0000			IND	Asia	Mumbai					S	S				S		S	S							S		S	S		488	488848306	208463705	PRJEB41116	Walker_2022		99.32	1705931	58	lineage1.1.3.3	Sensitive	tuberculosis: unclassified		Mycobacterium tuberculosis		['diff','tbprofiler','input','CRyPTIC_IND','Walker_2022']	99.32	58	true	lineage1	true	true	true	true	true	true	false	true	true	true	false	false	false
SAMEA10029965	ERR7911285	WGS	FZB	ERX7478682	NextSeq 500	PAIRED		GENOMIC	ILLUMINA	ERS7708173	ERP132622	['ERX7478682','ERS7708173','ERP132622','ena-EXPERIMENT-FZB-05-01-2022-10:45:57:313-443','17-8385','794636','ena-RUN-FZB-05-01-2022-10:45:57:313-443','PRJEB48275','SAMEA10029965','24681933','ERR7911285','ena-STUDY-FZB-22-10-2021-10:26:06:450-343']		2022-05-09T05:49:00.000000+0000			VNM	Asia						S	S			R		R	S	S			S	R					S			410	410521016	204485871	PRJEB48275	Finci_2022		99.0	1179424	37	lineage1.1.1.1	MDR-TB	tuberculosis: human-adapted	L1.1.1.1	Mycobacterium tuberculosis		['Finci_2022','tbprofiler','input','diff']	99.0	37	true	lineage1	true	true	true	true	true	true	false	true	true	true	false	false	false
SAMEA7560705	ERR4828268	WGS	OUCRU-HCMC	ERX4698252	NextSeq 500	PAIRED	RANDOM	GENOMIC	ILLUMINA	ERS5317341	ERP124982	['experiment.12041','ERS5317341','22476275','SAMEA7560705','ERX4698252','sample.12041','ERR4828268','run.12041','PRJEB41241','773308','project.Vietnam','ERP124982']		2021-11-12T01:31:00.000000+0000			VNM	Asia	Ho Chi Minh City					S				S	R	R	S	S				S		S	S	S	S	S	S	128	128174538	60007498	PRJEB41241	['CRyPTIC_reuse_table','Walker_2022']		99.35	656585	22	lineage1.1.1.1	HR-TB	tuberculosis: unclassified		Mycobacterium tuberculosis		['CRyPTIC_reuse_table','CRyPTIC_OUCRU','input','Walker_2022','diff','tbprofiler']	99.35	22	true	lineage1	true	true	true	true	true	true	false	true	true	true	false	false	false
SAMEA1708354	ERR245744	WGS	SC	ERX220278	Illumina HiSeq 2000	PAIRED	RANDOM	GENOMIC	ILLUMINA	ERS019797	ERP000436	['Whole_genome_sequencing_of_Mycobacterium_tuberculosis_from_a_population_in_Malawi___transmission_dynamics_and_associations_with_HIV-sc-2010-12-14','PRJEB2358','SC_RUN_5973_6#3','ERS019797','SC_EXP_5973_6#3','ERX220278','SAMEA1708354','ERR245744','ERP000436','1984128','74055-sc-2011-01-27-1026584','203880']	1997	2013-03-20T20:06:00.000000+0000			MWI	Africa		sputum	Homo sapiens	3	human					S		S					S	S	S							664	664581600	353807836	PRJEB2358	Coll_2018		99.61	1397238	24	lineage4.3.4.2.1	Sensitive	tuberculosis: human-adapted	L4.3.4.2.1	Mycobacterium tuberculosis		['Nimmo_2024','tbprofiler','Napier_2020','diff','input','Coll_2018']	99.61	24	true	lineage4	true	true	true	true	true	true	true	true	true	true	true	false	false
SAMEA3436980	ERR2516952	WGS	PHE	ERX2536167	Illumina MiSeq	PAIRED	RANDOM	GENOMIC	ILLUMINA	ERS2401629	ERP107972	['ERR2516952','ERP107972','PRJEB26001','493039','SAMEA3436980','project.First_10k_genomes_study_set_9','ERX2536167','ERS2401629','sample.9136','10126289','run.9136','experiment.9136']		2022-07-29T20:52:00.000000+0000			GBR	Europe	England									S		S						S								396	396230040	215975046	PRJEB26001	Walker_2022		99.59	1759525	58	lineage4.6.2.2	Other	tuberculosis: human-adapted	L4.6.2.2	Mycobacterium tuberculosis		['tbprofiler','diff','CRyPTIC_PHE','Napier_2020','input','Walker_2022']	99.59	58	true	lineage4	true	true	true	true	true	true	false	true	true	true	false	false	false
SAMEA5569822	ERR3287629	WGS	UNIVERSIDAD PERUANA CAYETANO HEREDIA, PERU	ERX3314138	Illumina HiSeq 4000	PAIRED	RANDOM	GENOMIC	ILLUMINA	ERS3371844	ERP114885	['ERR3287629','11622107','ERX3314138','ERP114885','PRJEB32234','sample.11655','project.Gates_clinical_isolates_Peru','ERS3371844','542465','SAMEA5569822','run.11655','experiment.11655']		2021-11-03T09:38:00.000000+0000			PER	South America						S				I	S	S	S	S				R		S	S	S	S	S	R	583	583387500	243272219	PRJEB32234	['CRyPTIC_reuse_table','Walker_2022']		99.64	1753923	60	lineage4.3.3	MDR-TB	tuberculosis: unclassified		Mycobacterium tuberculosis		['Walker_2022','CRyPTIC_UPCH','diff','input','tbprofiler','CRyPTIC_reuse_table']	99.64	60	true	lineage4	true	true	true	true	true	true	false	true	true	true	false	false	false
SAMEA8742636	ERR8686585	WGS	UNIVERSITY OF CAPE TOWN	ERX8350933	Illumina HiSeq 4000	PAIRED	RANDOM	GENOMIC	ILLUMINA	ERS6422217	ERP135631	['experiment.25473','811912','ERR8686585','sample.25473','project.CTB_NICD_Wellcome_site20','SAMEA8742636','ERP135631','run.25473.1','ERX8350933','ERS6422217','PRJEB51042','26335477']		2022-03-15T06:28:00.000000+0000			ZAF	Africa						S				S	S	S	S	S				S		S	S	S	S	S	S	513	513500400	237251954	PRJEB51042	CRyPTIC_reuse_table		99.62	1656417	57	lineage2.2.1	Sensitive	tuberculosis: unclassified		Mycobacterium tuberculosis		['diff','input','tbprofiler','CRyPTIC_UofCapeTown','CRyPTIC_reuse_table']	99.62	57	true	lineage2	true	true	true	true	true	true	false	true	true	true	false	false	false
SAMEA1118092	ERR2512911	WGS	PHE	ERX2532121	Illumina MiSeq	PAIRED	RANDOM	GENOMIC	ILLUMINA	ERS2397501	ERP107961	['ERX2532121','10122038','ERP107961','sample.4558','project.First_10k_genomes_study_set_4','493034','run.4558','experiment.4558','SAMEA1118092','ERS2397501','ERR2512911','PRJEB25991']		2021-10-23T15:05:00.000000+0000			GBR	Europe	England									S		S					S	S								226	226667168	135360042	PRJEB25991	Walker_2022		99.32	1421509	43	lineage4.1.2.1	Sensitive	tuberculosis: human-adapted	L4.1.2.1	Mycobacterium tuberculosis		['input','Napier_2020','diff','Walker_2022','tbprofiler','CRyPTIC_PHE']	99.32	43	true	lineage4	true	true	true	true	true	true	false	true	true	true	false	false	false
SAMN03647140	SRR2099967	WGS	UNIVERSITY OF OXFORD	SRX1094661	Illumina HiSeq 2500	PAIRED	RANDOM	GENOMIC	ILLUMINA	SRS991877	SRP061066	['282721','SRP061066','SRR2099967','d6ffa2e4-3d30-4e5d-a3ca-a2b9dbce1432_R00000039_v3.bam','3647140','SRX1094661','SRS991877','d6ffa2e4-3d30-4e5d-a3ca-a2b9dbce1432','PRJNA282721','SAMN03647140']		2015-07-24T04:36:00.000000+0000			GBR	Europe										S		R						S								551	551675178	301803944	PRJNA282721	CRyPTIC_WHO2021_PMC7612554		99.22	1697877	56	lineage1.1.2	HR-TB	tuberculosis: human-adapted	L1.1.2	Mycobacterium tuberculosis		['Menardo_2021','tbprofiler','Napier_2020','Walker_2022','diff','Menardo_2018','input']	99.22	56	true	lineage1	true	true	true	true	true	true	false	true	true	true	false	false	false
SAMN08215347	SRR6398019	WGS	BC CENTRE FOR DISEASE CONTROL PUBLIC HEALTH LABORATORY	SRX3491219	HiSeq X Ten	PAIRED	RANDOM	GENOMIC	ILLUMINA	SRS2775099	SRP119652	['SRP119652','BC12-Mtb277_2.fastq.gz','SRX3491219','BC12-Mtb277','8215347','413593','SRR6398019','SAMN08215347','SRS2775099','PRJNA413593']	2012	2017-12-21T23:22:00.000000+0000		49.15 N 123.7 W	CAN	North America	British Columbia		Homo sapiens	3	human					S		S						S	S							540	540333500	217362146	PRJNA413593	CRyPTIC_WHO2021_PMC7612554		99.16	1885035	53	lineage4.1.2	Sensitive	tuberculosis: human-adapted	L4	Mycobacterium tuberculosis		['diff','tbprofiler','Napier_2020','input','Walker_2022']	99.16	53	true	lineage4	true	true	true	true	true	true	true	true	true	true	true	false	false
SAMEA7564257	ERR4831941	WGS	OUCRU-HCMC	ERX4701884	Illumina MiSeq	PAIRED	RANDOM	GENOMIC	ILLUMINA	ERS5320888	ERP125021	['project.CRyPTIC_08_02TB','PRJEB41280','sample.32880','ERS5320888','22479822','ERX4701884','SAMEA7564257','run.32880','ERR4831941','773347','experiment.32880','ERP125021']		2021-11-11T12:02:00.000000+0000			VNM	Asia						S				R	S	R	S	S				R		S	S	S	S	S	R	380	380363035	214216443	PRJEB41280	['Walker_2022','CRyPTIC_reuse_table']		99.23	1728303	56	lineage2.2.1	MDR-TB	tuberculosis: unclassified		Mycobacterium tuberculosis		['CRyPTIC_reuse_table','tbprofiler','input','CRyPTIC_OUCRU','diff','Walker_2022']	99.23	56	true	lineage2	true	true	true	true	true	true	false	true	true	true	false	false	false
SAMN08215348	SRR6398020	WGS	BC CENTRE FOR DISEASE CONTROL PUBLIC HEALTH LABORATORY	SRX3491218	HiSeq X Ten	PAIRED	RANDOM	GENOMIC	ILLUMINA	SRS2775098	SRP119652	['SRX3491218','SRS2775098','SAMN08215348','BC12-Mtb284','8215348','PRJNA413593','413593','SRR6398020','SRP119652','BC12-Mtb284_1.fastq.gz']	2012	2017-12-21T03:42:00.000000+0000		49.15 N 123.7 W	CAN	North America	British Columbia		Homo sapiens	3	human					S		S						S	S							765	765974250	352024743	PRJNA413593	CRyPTIC_WHO2021_PMC7612554		99.55	1823621	52	lineage2.2.1	Sensitive	tuberculosis: human-adapted	L2	Mycobacterium tuberculosis		['Nimmo_2024','Walker_2022','tbprofiler','Napier_2020','diff','input']	99.55	52	true	lineage2	true	true	true	true	true	true	true	true	true	true	true	false	false
SAMEA7548462	ERR4815102	WGS	PUBLIC HEALTH ENGLAND	ERX4684944	Illumina MiSeq	PAIRED	RANDOM	GENOMIC	ILLUMINA	ERS5305114	ERP124941	['project.PHE-TB','ERS5305114','773303','sample.17922','22467859','experiment.17922','SAMEA7548462','ERX4684944','PRJEB41201','run.17922','ERP124941','ERR4815102']		2021-11-10T13:07:00.000000+0000			GBR	Europe										S		S						S								334	334452893	247865843	PRJEB41201	Walker_2022		99.13	1015134	28	lineage2.2.1	Sensitive	tuberculosis: unclassified		Mycobacterium tuberculosis		['tbprofiler','CRyPTIC_PHE','input','Walker_2022','diff']	99.13	28	true	lineage2	true	true	true	true	true	true	false	true	true	true	false	false	false
SAMEA7545857	ERR4812353	WGS	UNIVERSIDAD PERUANA CAYETANO HEREDIA	ERX4682343	Illumina NovaSeq 6000	PAIRED	RANDOM	GENOMIC	ILLUMINA	ERS5302513	ERP124939	['experiment.25890','sample.25890','PRJEB41199','ERR4812353','project.Peru_Wellcome','773301','SAMEA7545857','run.25890','ERS5302513','ERP124939','22465246','ERX4682343']	2019	2021-11-10T07:55:00.000000+0000			PER	South America						S				S	S	S	S	S				S		S	S	S	S	S	S	591	591397238	190408609	PRJEB41199	['CRyPTIC_reuse_table','Walker_2022']		99.55	1844960	63	lineage2.2.1	Sensitive	tuberculosis: unclassified		Mycobacterium tuberculosis		['CRyPTIC_reuse_table','tbprofiler','standford','diff','CRyPTIC_UPCH','Walker_2022','input']	99.55	63	true	lineage2	true	true	true	true	true	true	true	true	true	true	false	false	false
SAMEA8742335	ERR5918023	WGS	CTB/NICD	ERX5559114	Illumina HiSeq 4000	PAIRED	RANDOM	GENOMIC	ILLUMINA	ERS6421917	ERP128679	['ERR5918023','22480144','project.CTB_NICD_Wellcome_site10','ERS6421917','ERP128679','run.25242','experiment.25242','sample.25242','PRJEB44608','ERX5559114','773352','SAMEA8742335']		2021-11-11T12:58:00.000000+0000			ZAF	Africa						S				R	S	R	R	S				R		S	S	S	S	S	R	458	458955600	216049063	PRJEB44608	['CRyPTIC_reuse_table','Walker_2022']		99.58	1592267	54	lineage4.1.1.3	Pre-XDR-TB	tuberculosis: unclassified		Mycobacterium tuberculosis		['CRyPTIC_CTB-NICD','tbprofiler','diff','input','Walker_2022','CRyPTIC_reuse_table']	99.58	54	true	lineage4	true	true	true	true	true	true	false	true	true	true	false	false	false
SAMEA3305530	ERR2516047	WGS	CTB/NICD	ERX2535255	Illumina MiSeq	PAIRED	RANDOM	GENOMIC	ILLUMINA	ERS2400646	ERP107968	['493035','ERR2516047','sample.8265','10125385','PRJEB25997','ERP107968','SAMEA3305530','project.First_10k_genomes_study_set_5','experiment.8265','run.8265','ERS2400646','ERX2535255']		2021-10-23T19:14:00.000000+0000			ZAF	Africa						S	S			R		R	S				R	R	R				S			303	303334150	202624307	PRJEB25997	Walker_2022		99.45	713565	36	lineage4.4.1.1.1	MDR-TB	tuberculosis: human-adapted	L4.4.1.1	Mycobacterium tuberculosis		['input','Walker_2022','diff','Napier_2020','tbprofiler','CRyPTIC_CTB-NICD']	99.45	36	true	lineage4	true	true	true	true	true	true	false	true	true	true	false	false	false
SAMEA7546896	ERR4813391	WGS	UNIVERSIDAD PERUANA CAYETANO HEREDIA	ERX4683381	Illumina NovaSeq 6000	PAIRED	RANDOM	GENOMIC	ILLUMINA	ERS5303551	ERP124939	['experiment.30781','ERR4813391','ERX4683381','run.30781','PRJEB41199','ERS5303551','SAMEA7546896','sample.30781','22466290','773301','ERP124939','project.Peru_Wellcome']	2016	2021-11-10T09:56:00.000000+0000			PER	South America						S	S			S	S	R	S	S				R	S	S	S	S	S	S	R	446	446654678	142237244	PRJEB41199	['Walker_2022','CRyPTIC_reuse_table']		99.53	1817284	62	lineage4.1.1	MDR-TB	tuberculosis: unclassified		Mycobacterium tuberculosis		['CRyPTIC_UPCH','tbprofiler','standford','Walker_2022','input','diff','CRyPTIC_reuse_table']	99.53	62	true	lineage4	true	true	true	true	true	true	true	true	true	true	false	false	false
SAMEA1118640	ERR2513459	WGS	PHE	ERX2532669	Illumina MiSeq	PAIRED	RANDOM	GENOMIC	ILLUMINA	ERS2398049	ERP107961	['10122586','run.5240','ERX2532669','experiment.5240','SAMEA1118640','sample.5240','ERR2513459','project.First_10k_genomes_study_set_4','ERP107961','PRJEB25991','ERS2398049','493034']		2022-07-23T22:22:00.000000+0000			GBR	Europe	England									S		S					S	S								344	344080076	207697784	PRJEB25991	Walker_2022		99.23	1856644	62	lineage1.1.3.2	Sensitive	tuberculosis: human-adapted	L1.1.3.2	Mycobacterium tuberculosis		['tbprofiler','CRyPTIC_PHE','Walker_2022','diff','Napier_2020','input']	99.23	62	true	lineage1	true	true	true	true	true	true	false	true	true	true	false	false	false
SAMEA1118082	ERR2512901	WGS	PHE	ERX2532111	Illumina HiSeq 2500	PAIRED	RANDOM	GENOMIC	ILLUMINA	ERS2397491	ERP107961	['ERS2397491','PRJEB25991','experiment.4542','sample.4542','project.First_10k_genomes_study_set_4','SAMEA1118082','ERR2512901','493034','ERP107961','10122028','ERX2532111','run.4542']		2021-10-23T15:08:00.000000+0000			GBR	Europe	England									S		S					S	S								700	700483564	347836255	PRJEB25991	Walker_2022		99.6	1899333	63	lineage4.8	Sensitive	tuberculosis: human-adapted	L4.8	Mycobacterium tuberculosis		['tbprofiler','CRyPTIC_PHE','input','diff','Walker_2022','Napier_2020']	99.6	63	true	lineage4	true	true	true	true	true	true	false	true	true	true	false	false	false
SAMEA7548473	ERR4815113	WGS	PUBLIC HEALTH ENGLAND	ERX4684955	Illumina MiSeq	PAIRED	RANDOM	GENOMIC	ILLUMINA	ERS5305125	ERP124941	['sample.17933','ERR4815113','ERP124941','experiment.17933','22467870','PRJEB41201','ERX4684955','project.PHE-TB','SAMEA7548473','run.17933','773303','ERS5305125']		2021-11-10T13:05:00.000000+0000			GBR	Europe										S		R					S	S								226	226549899	139807002	PRJEB41201	Walker_2022		98.8	1220086	41	lineage4.1.2.1	HR-TB	tuberculosis: unclassified		Mycobacterium tuberculosis		['Walker_2022','diff','tbprofiler','input','CRyPTIC_PHE']	98.8	41	true	lineage4	true	true	true	true	true	true	false	true	true	true	false	false	false
SAMEA1569149	ERR212130	WGS	SC	ERX186795	Illumina HiSeq 2000	PAIRED	RANDOM	GENOMIC	ILLUMINA	ERS153981	ERP001072	['SC_RUN_8524_1#45','SC_EXP_8524_1#45','ERR212130','204548','ERP001072','ERS153981','SAMEA1569149','PRJEB2794','ERX186795','9015802-sc-2012-07-06T11:33:12Z-1448015','1838629','Karonga_Prevention_Study__KPS____whole_genome_sequencing_in_a_whole_population-sc-2011-12-13T10:33:26Z-2066','Karonga_Prevention_Study__KPS____whole_genome_sequ']	2009	2012-12-22T15:35:00.000000+0000			MWI	Africa	Karonga	sputum	Homo sapiens	3	human							S						S								323	323402400	179762447	PRJEB2794	Coll_2018		99.67	2617008	58	lineage4.3.4.2.1	Sensitive	tuberculosis: human-adapted	L4.3.4.2.1	Mycobacterium tuberculosis		['Napier_2020','Menardo_2018','Coll_2018','tbprofiler','input','diff','Menardo_2021','Karonga_Prevention_Study']	99.67	58	true	lineage4	true	true	true	true	true	true	true	true	true	true	true	false	false
SAMEA1530711	ERR176564	WGS	SC	ERX152710	Illumina HiSeq 2000	PAIRED	RANDOM	GENOMIC	ILLUMINA	ERS141632	ERP001072	['ERX152710','Karonga_Prevention_Study__KPS____whole_genome_sequ','SAMEA1530711','Karonga_Prevention_Study__KPS____whole_genome_sequencing_in_a_whole_population-sc-2011-12-13T10:33:26Z-2066','ERR176564','SC_EXP_8205_5#23','204548','99009322-sc-2012-05-29T14:57:24Z-1428645','PRJEB2794','1759801','ERP001072','SC_RUN_8205_5#23','ERS141632']	1999	2012-10-12T09:15:00.000000+0000			MWI	Africa	Karonga	sputum	Homo sapiens	3	human							S					S	S								462	462811400	241296210	PRJEB2794	Coll_2018		99.28	1695420	39	lineage1.2.2.2	Sensitive	tuberculosis: human-adapted	L1.3.2	Mycobacterium tuberculosis		['Napier_2020','Menardo_2021','Menardo_2018','diff','Karonga_Prevention_Study','tbprofiler','input','Coll_2018']	99.28	39	true	lineage1	true	true	true	true	true	true	true	true	true	true	true	false	false
SAMEA7546790	ERR4813285	WGS	UNIVERSIDAD PERUANA CAYETANO HEREDIA	ERX4683275	Illumina NovaSeq 6000	PAIRED	RANDOM	GENOMIC	ILLUMINA	ERS5303445	ERP124939	['project.Peru_Wellcome','ERS5303445','PRJEB41199','experiment.30675','SAMEA7546790','sample.30675','run.30675','22466184','ERP124939','773301','ERX4683275','ERR4813285']	2018	2021-11-10T09:07:00.000000+0000			PER	South America						S	S			S		R	S	S			S	R	R	S	S	S	S	S	R	761	761446794	243755789	PRJEB41199	['Walker_2022','CRyPTIC_reuse_table']		99.54	1840071	63	lineage4.1.2.1	MDR-TB	tuberculosis: unclassified		Mycobacterium tuberculosis		['diff','tbprofiler','CRyPTIC_reuse_table','Walker_2022','standford','input','CRyPTIC_UPCH']	99.54	63	true	lineage4	true	true	true	true	true	true	true	true	true	true	false	false	false
SAMEA7525678	ERR4797136	WGS	FOUNDATION FOR MEDICAL RESEARCH INDIA	ERX4666551	NextSeq 500	PAIRED	RANDOM	GENOMIC	ILLUMINA	ERS5282152	ERP124850	['SAMEA7525678','sample.1861','ERR4797136','ERS5282152','project.Mumbai','22459242','experiment.1861','773292','run.1861','ERP124850','PRJEB41116','ERX4666551']		2021-11-09T22:21:00.000000+0000			IND	Asia	Mumbai					S	S			S	S	S	S	S				S		S	S	R	S	S	S	680	680186400	296504035	PRJEB41116	['Walker_2022','CRyPTIC_reuse_table']		99.21	1606331	50	lineage1.1.2	Sensitive	tuberculosis: unclassified		Mycobacterium tuberculosis		['input','CRyPTIC_reuse_table','Walker_2022','tbprofiler','diff','CRyPTIC_IND']	99.21	50	true	lineage1	true	true	true	true	true	true	false	true	true	true	false	false	false
SAMN03648989	SRR2101742	WGS	UNIVERSITY OF OXFORD	SRX1096436	Illumina HiSeq 2500	PAIRED	RANDOM	GENOMIC	ILLUMINA	SRS990916	SRP061066	['PRJNA282721','969d8dec-b0e8-4790-a234-8dbfd4506620','969d8dec-b0e8-4790-a234-8dbfd4506620_R00000039_v3.bam','3648989','SRR2101742','SRX1096436','SRS990916','SRP061066','282721','SAMN03648989']		2015-07-23T16:22:00.000000+0000			ZAF	Africa						S	S			S		S	S	S			S	S	S				S			224	224792312	148760370	PRJNA282721	CRyPTIC_WHO2021_PMC7612554		99.46	705017	32	lineage2.2.1	Sensitive	tuberculosis: human-adapted	L2.2.1	Mycobacterium tuberculosis		['diff','Menardo_2021','input','Walker_2022','Menardo_2018','Napier_2020','tbprofiler']	99.46	32	true	lineage2	true	true	true	true	true	true	false	true	true	true	false	false	false
SAMN08215233	SRR6397346	WGS	BC CENTRE FOR DISEASE CONTROL PUBLIC HEALTH LABORATORY	SRX3490812	HiSeq X Ten	PAIRED	RANDOM	GENOMIC	ILLUMINA	SRS2774692	SRP119652	['413593','SRX3490812','SAMN08215233','BC10-Mtb379_2.fastq.gz','SRP119652','8215233','SRS2774692','PRJNA413593','BC10-Mtb379','SRR6397346']	2010	2017-12-24T09:10:00.000000+0000		49.15 N 123.7 W	CAN	North America	British Columbia		Homo sapiens	3	human					S		S						S	S							751	751044500	347856230	PRJNA413593	CRyPTIC_WHO2021_PMC7612554		99.73	1826573	51	lineage4.4.1.2	Sensitive	tuberculosis: human-adapted	L4	Mycobacterium tuberculosis		['diff','input','tbprofiler','Napier_2020','Walker_2022']	99.73	51	true	lineage4	true	true	true	true	true	true	true	true	true	true	true	false	false
SAMEA3449874	ERR2517512	WGS	RIVM	ERX2536728	Illumina HiSeq 2500	PAIRED	RANDOM	GENOMIC	ILLUMINA	ERS2402190	ERP107973	['sample.9464','ERR2517512','run.9464','PRJEB26002','project.First_10k_genomes_study_set_10','493040','ERX2536728','10126849','ERP107973','ERS2402190','experiment.9464','SAMEA3449874']		2022-07-25T01:47:00.000000+0000			NLD	Europe										S		S					S	S	S							942	942194503	460448107	PRJEB26002	Walker_2022		98.67	1838399	49	lineage4.1.2	Sensitive	tuberculosis: human-adapted	L4.1.2	Mycobacterium tuberculosis		['tbprofiler','diff','CRyPTIC_RIVM','input','Napier_2020','Walker_2022']	98.67	49	true	lineage4	true	true	true	true	true	true	false	true	true	true	false	false	false
SAMEA1485452	ERR161165	WGS	SC	ERX137015	Illumina HiSeq 2000	PAIRED	RANDOM	GENOMIC	ILLUMINA	ERS107783	ERP001072	['SAMEA1485452','Karonga_Prevention_Study__KPS____whole_genome_sequencing_in_a_whole_population-sc-2011-12-13T10:33:26Z-2066','204548','ERR161165','ERP001072','SC_RUN_7960_6#58','PRJEB2794','Karonga_Prevention_Study__KPS____whole_genome_sequ','ERX137015','1138996','SC_EXP_7960_6#58','2011028-sc-2012-03-23T12:16:21Z-1386265','ERS107783']	2002	2014-10-19T14:06:00.000000+0000			MWI	Africa	Karonga	sputum	Homo sapiens	3	human							S						S								335	335028800	178534910	PRJEB2794	Coll_2018		99.79	2938241	68	lineage4.3.4.2.1	Sensitive	tuberculosis: human-adapted	L4.3.4.2.1	Mycobacterium tuberculosis		['Menardo_2021','Napier_2020','Coll_2018','tbprofiler','input','Karonga_Prevention_Study','Menardo_2018','diff']	99.79	68	true	lineage4	true	true	true	true	true	true	true	true	true	true	true	false	false
SAMN07236262	SRR5709793	WGS	MAHIDOL UNIVERSITY	SRX2930584	Illumina HiSeq 2000	PAIRED	RANDOM	GENOMIC	ILLUMINA	SRS2293295	SRP109608	['SAMN07236262','390471','SRX2930584','WMB238_DS-08775','SRP109608','PRJNA390471','7236262','SRS2293295','PRJNA390052','SRR5709793','HS007-PE-R00009_AH2J2MBBXX.WMB238-TGAGCGTG_S17_L004_R2.fastq']	2004	2017-06-19T11:02:00.000000+0000		13.7563 N 100.5018 E	THA	Asia	Bangkok	sputum	Homo sapiens	3	human					R		R						R	R							306	306036300	136042026	PRJNA390471	CRyPTIC_WHO2021_PMC7612554		99.58	1484404	49	lineage2.2.1	Pre-XDR-TB	tuberculosis: human-adapted	L2.2.1	Mycobacterium tuberculosis		['Walker_2022','Menardo_2021','tbprofiler','diff','input','Napier_2020']	99.58	49	true	lineage2	true	true	true	true	true	true	true	true	true	true	true	false	false
SAMEA7528592	ERR4800007	WGS	FOUNDATION FOR MEDICAL RESEARCH INDIA	ERX4669422	NextSeq 500	PAIRED	RANDOM	GENOMIC	ILLUMINA	ERS5285062	ERP124850	['sample.29910','ERS5285062','experiment.29910','PRJEB41116','ERX4669422','project.Mumbai','773292','ERR4800007','SAMEA7528592','ERP124850','22462136','run.29910']		2021-11-10T02:11:00.000000+0000			IND	Asia	Mumbai					S	S				S	S	S	S				S			S		S	S		285	285243000	117460055	PRJEB41116	Walker_2022		99.03	1511021	49	lineage1.2.2.2	Other	tuberculosis: unclassified		Mycobacterium tuberculosis		['tbprofiler','input','Walker_2022','diff','CRyPTIC_IND']	99.03	49	true	lineage1	true	true	true	true	true	true	false	true	true	true	false	false	false
SAMEA1569312	ERR212012	WGS	SC	ERX186677	Illumina HiSeq 2000	PAIRED	RANDOM	GENOMIC	ILLUMINA	ERS153861	ERP001072	['98006682-sc-2012-07-06T11:31:14Z-1447895','ERR212012','SAMEA1569312','Karonga_Prevention_Study__KPS____whole_genome_sequencing_in_a_whole_population-sc-2011-12-13T10:33:26Z-2066','ERP001072','SC_RUN_8516_2#23','ERX186677','Karonga_Prevention_Study__KPS____whole_genome_sequ','204548','1838511','SC_EXP_8516_2#23','PRJEB2794','ERS153861']	1998	2012-12-22T15:30:00.000000+0000			MWI	Africa	Karonga	sputum	Homo sapiens	3	human					S		S					S	S	S							255	255863400	122227245	PRJEB2794	Coll_2018		99.72	2358385	54	lineage4.3.4.2.1	Sensitive	tuberculosis: human-adapted	L4.3.4.2.1	Mycobacterium tuberculosis		['Karonga_Prevention_Study','input','tbprofiler','Menardo_2018','Menardo_2021','Coll_2018','diff','Napier_2020']	99.72	54	true	lineage4	true	true	true	true	true	true	true	true	true	true	true	false	false
SAMN03647364	SRR2100191	WGS	UNIVERSITY OF OXFORD	SRX1094885	Illumina HiSeq 2500	PAIRED	RANDOM	GENOMIC	ILLUMINA	SRS991668	SRP061066	['PRJNA282721','SRX1094885','7fec82b1-2e16-4245-9231-a7d23c910bf7_R00000039_v2.bam','SRR2100191','C00008725','SRP061066','282721','3647364','SAMN03647364','SRS991668']		2015-07-23T02:09:00.000000+0000			GBR	Europe										S		S					S	S								492	492794400	375433949	PRJNA282721	CRyPTIC_WHO2021_PMC7612554		99.5	1867540	42	lineage3.1.2.1	Sensitive	tuberculosis: human-adapted	L3.1.2.1	Mycobacterium tuberculosis		['diff','Napier_2020','input','Walker_2022','tbprofiler','Menardo_2018','Menardo_2021']	99.5	42	true	lineage3	true	true	true	true	true	true	false	true	true	true	false	false	false
SAMN03648948	SRR2101701	WGS	UNIVERSITY OF OXFORD	SRX1096395	Illumina HiSeq 2500	PAIRED	RANDOM	GENOMIC	ILLUMINA	SRS990817	SRP061066	['PRJNA282721','47ad9b2c-1356-43f8-9ea1-d93f1ca4bf28_R00000039_v3.bam','SRR2101701','SAMN03648948','SRX1096395','SRP061066','47ad9b2c-1356-43f8-9ea1-d93f1ca4bf28','SRS990817','3648948','282721']		2015-07-16T13:33:00.000000+0000			ZAF	Africa						S	S			S		R	S	S			S	S	S				S			327	327364612	220129937	PRJNA282721	CRyPTIC_WHO2021_PMC7612554		99.6	709504	43	lineage4.3.3	Sensitive	tuberculosis: human-adapted	L4.3.3	Mycobacterium tuberculosis		['tbprofiler','Menardo_2018','diff','Walker_2022','Napier_2020','input','Menardo_2021']	99.6	43	true	lineage4	true	true	true	true	true	true	false	true	true	true	false	false	false
SAMEA7526000	ERR4797449	WGS	FOUNDATION FOR MEDICAL RESEARCH INDIA	ERX4666865	NextSeq 500	PAIRED	RANDOM	GENOMIC	ILLUMINA	ERS5282473	ERP124850	['22459563','run.10437','SAMEA7526000','ERX4666865','ERS5282473','experiment.10437','sample.10437','project.Mumbai','ERR4797449','PRJEB41116','ERP124850','773292']		2021-11-09T22:54:00.000000+0000			IND	Asia	Mumbai					S	S			I	S	S	S	R				S		S	S	S	R	S	S	804	804100200	338496345	PRJEB41116	['CRyPTIC_reuse_table','Walker_2022']		99.38	1724637	52	lineage3	Sensitive	tuberculosis: unclassified		Mycobacterium tuberculosis		['diff','Walker_2022','CRyPTIC_reuse_table','CRyPTIC_IND','tbprofiler','input']	99.38	52	true	lineage3	true	true	true	true	true	true	false	true	true	true	false	false	false
SAMN03648211	SRR2100964	WGS	UNIVERSITY OF OXFORD	SRX1095658	Illumina HiSeq 2500	PAIRED	RANDOM	GENOMIC	ILLUMINA	SRS991419	SRP061066	['PRJNA282721','3648211','SAMN03648211','C00014913','282721','SRP061066','ac92bde4-f8b4-4b70-83b4-b26ac65e8e1e_R00000039_v3.bam','SRX1095658','SRR2100964','SRS991419']		2015-07-23T22:31:00.000000+0000			GBR	Europe										S		S						S								471	471726400	321433473	PRJNA282721	CRyPTIC_WHO2021_PMC7612554		99.36	1843575	42	lineage4.2.2.2	Sensitive	tuberculosis: human-adapted	L4.2.2.2	Mycobacterium tuberculosis		['Menardo_2021','input','tbprofiler','diff','Walker_2022','Menardo_2018','Napier_2020']	99.36	42	true	lineage4	true	true	true	true	true	true	false	true	true	true	false	false	false
SAMEA7546892	ERR4813387	WGS	UNIVERSIDAD PERUANA CAYETANO HEREDIA	ERX4683377	Illumina NovaSeq 6000	PAIRED	RANDOM	GENOMIC	ILLUMINA	ERS5303547	ERP124939	['SAMEA7546892','experiment.30777','ERX4683377','ERS5303547','773301','ERP124939','PRJEB41199','project.Peru_Wellcome','run.30777','sample.30777','ERR4813387','22466286']	2016	2021-11-10T09:57:00.000000+0000			PER	South America						S	S			S	R	R	S	S				R	S	S	S	S	S	S	R	378	378343788	120440249	PRJEB41199	['Walker_2022','CRyPTIC_reuse_table']		99.61	1808051	62	lineage4.1.2.1	MDR-TB	tuberculosis: unclassified		Mycobacterium tuberculosis		['CRyPTIC_UPCH','Walker_2022','tbprofiler','diff','standford','CRyPTIC_reuse_table','input']	99.61	62	true	lineage4	true	true	true	true	true	true	true	true	true	true	false	false	false
SAMEA7546513	ERR4813008	WGS	UNIVERSIDAD PERUANA CAYETANO HEREDIA	ERX4682998	Illumina NovaSeq 6000	PAIRED	RANDOM	GENOMIC	ILLUMINA	ERS5303168	ERP124939	['SAMEA7546513','ERR4813008','ERP124939','ERS5303168','22465907','experiment.28861','project.Peru_Wellcome','PRJEB41199','sample.28861','run.28861','ERX4682998','773301']	2016	2021-11-10T09:00:00.000000+0000			PER	South America						S	S			I	S	R	S	S				R	S	S	S	S	S	S	R	500	500467756	164185584	PRJEB41199	['CRyPTIC_reuse_table','Walker_2022']		99.44	1758882	64	lineage4.1.1	MDR-TB	tuberculosis: unclassified		Mycobacterium tuberculosis		['standford','diff','Walker_2022','CRyPTIC_reuse_table','tbprofiler','input','CRyPTIC_UPCH']	99.44	64	true	lineage4	true	true	true	true	true	true	true	true	true	true	false	false	false
SAMN21616864	SRR16057880	WGS	PUBLIC HEALTH ONTARIO	SRX12344788	Illumina MiSeq	PAIRED	RANDOM	GENOMIC	ILLUMINA	SRS10317167	SRP338617	['SRX12344788','PRJNA766079','2019-412','SAMN21616864','SRR16057880','2019-412_R1.fastq.gz','SRS10317167','766079','21616864','SRP338617','bp0']	2019	2021-09-24T21:44:00.000000+0000			CAN	North America	Ontario		Homo sapiens	3	human					S		S					S	S								274	274194050	173179193	PRJNA766079	CRyPTIC_WHO2021_PMC7612554		99.41	627081	35	lineage3	Sensitive	tuberculosis: unclassified		Mycobacterium tuberculosis		['diff','Walker_2022','tbprofiler','input']	99.41	35	true	lineage3	true	true	true	true	true	true	true	true	true	true	true	false	false
SAMN03648766	SRR2101519	WGS	UNIVERSITY OF OXFORD	SRX1096213	Illumina HiSeq 2500	PAIRED	RANDOM	GENOMIC	ILLUMINA	SRS990755	SRP061066	['59706df3-3061-4a3a-a3a9-a3af871148d6_R00000039_v3.bam','PRJNA282721','282721','SRS990755','SAMN03648766','3648766','SRP061066','SRX1096213','59706df3-3061-4a3a-a3a9-a3af871148d6','SRR2101519']		2015-07-17T03:30:00.000000+0000			ZAF	Africa						S	S			S		R	S	S			R	S	R				S			277	277153451	177457456	PRJNA282721	CRyPTIC_WHO2021_PMC7612554		99.24	700019	36	lineage4.4.1.1.1	HR-TB	tuberculosis: human-adapted	L4.4.1.1	Mycobacterium tuberculosis		['Menardo_2018','Walker_2022','tbprofiler','diff','Napier_2020','Menardo_2021','input']	99.24	36	true	lineage4	true	true	true	true	true	true	false	true	true	true	false	false	false
SAMN08708478	SRR6831910	WGS	SAN RAFFAELE	SRX3787884	Illumina HiSeq 2500	PAIRED	RANDOM	GENOMIC	ILLUMINA	SRS3040548	SRP128089	['SRX3787884','PRJNA428596','428596','SRS3040548','14-4038_230816_UKR_230816_100.gatk.bam','bp0','SAMN08708478','SRP128089','14-4038_WGS','14-4038','8708478','SRR6831910']		2018-03-14T09:26:00.000000+0000			UKR	Europe			Homo sapiens	3	human	S	S			S		R	S	S			S	R	R				S			140	140973540	73420352	PRJNA428596	CRyPTIC_WHO2021_PMC7612554		99.09	1310496	22	lineage2.2.1	MDR-TB	tuberculosis: unclassified		Mycobacterium tuberculosis		['Walker_2022','input','tbprofiler','diff']	99.09	22	true	lineage2	true	true	true	true	true	true	false	true	true	true	true	false	false
SAMEA1118259	ERR2513078	WGS	PHE	ERX2532288	Illumina MiSeq	PAIRED	RANDOM	GENOMIC	ILLUMINA	ERS2397668	ERP107961	['experiment.4778','10122205','ERS2397668','ERR2513078','sample.4778','ERX2532288','project.First_10k_genomes_study_set_4','SAMEA1118259','493034','PRJEB25991','ERP107961','run.4778']		2022-07-23T22:19:00.000000+0000			GBR	Europe	England									S		S					S	S								442	442390402	262315918	PRJEB25991	Walker_2022		99.55	1686034	55	lineage4.1.2.1	Sensitive	tuberculosis: human-adapted	L4.1.2.1	Mycobacterium tuberculosis		['CRyPTIC_PHE','tbprofiler','Walker_2022','input','diff','Napier_2020']	99.55	55	true	lineage4	true	true	true	true	true	true	false	true	true	true	false	false	false
SAMEA8742333	ERR5918021	WGS	CTB/NICD	ERX5559112	Illumina HiSeq 4000	PAIRED	RANDOM	GENOMIC	ILLUMINA	ERS6421915	ERP128679	['ERR5918021','ERS6421915','ERP128679','SAMEA8742333','sample.25240','PRJEB44608','773352','experiment.25240','project.CTB_NICD_Wellcome_site10','run.25240','ERX5559112','22480142']		2021-11-11T13:00:00.000000+0000			ZAF	Africa						S				S	S	S	S	S				S		S	R	S	S	S	S	560	560408400	253742198	PRJEB44608	['Walker_2022','CRyPTIC_reuse_table']		99.65	1652682	56	lineage2.2.1	Sensitive	tuberculosis: unclassified		Mycobacterium tuberculosis		['CRyPTIC_CTB-NICD','input','Walker_2022','diff','CRyPTIC_reuse_table','tbprofiler']	99.65	56	true	lineage2	true	true	true	true	true	true	false	true	true	true	false	false	false
SAMN01908877	SRR671853	WGS	BGI	SRX225167	Illumina HiSeq 2000	PAIRED	PCR	GENOMIC	ILLUMINA	SRS388946	SRP018402	['BGI-FCD056DACXX-110905-L3-SHX05178','187550','SRX225167','SRS388946','SAMN01908877','1908877','PRJNA187550','SRR671853','SRP018402','BGI_SHX05178_MYCsjjDFDDFCPEI-27_110905','BGI_SHX05178']		2015-09-05T05:58:00.000000+0000			CHN	Asia							S					R	S						R				S			528	528000000	353353627	PRJNA187550	CRyPTIC_WHO2021_PMC7612554		99.35	1539245	28	lineage4.5	RR-TB	tuberculosis: human-adapted	L4.5	Mycobacterium tuberculosis		['Walker_2022','input','Napier_2020','tbprofiler','diff']	99.35	28	true	lineage4	true	true	true	true	true	true	false	true	true	true	false	false	false
SAMEA7560779	ERR4828342	WGS	OUCRU-HCMC	ERX4698326	NextSeq 500	PAIRED	RANDOM	GENOMIC	ILLUMINA	ERS5317415	ERP124982	['PRJEB41241','sample.12121','experiment.12121','project.Vietnam','run.12121','22476349','ERR4828342','ERS5317415','ERX4698326','SAMEA7560779','ERP124982','773308']		2021-11-12T01:40:00.000000+0000			VNM	Asia	Ho Chi Minh City					S				S	I	S	S	S				S		S	S	S	S	S	S	588	588184562	268274561	PRJEB41241	['Walker_2022','CRyPTIC_reuse_table']		99.11	1653369	51	lineage1.1.1.1	Sensitive	tuberculosis: unclassified		Mycobacterium tuberculosis		['tbprofiler','diff','input','CRyPTIC_reuse_table','Walker_2022','CRyPTIC_OUCRU']	99.11	51	true	lineage1	true	true	true	true	true	true	false	true	true	true	false	false	false
SAMEA7563342	ERR4830902	WGS	IML GAUTING	ERX4700886	NextSeq 500	PAIRED	RANDOM	GENOMIC	ILLUMINA	ERS5319975	ERP125013	['experiment.30103','SAMEA7563342','22478909','run.30103','773339','PRJEB41272','ERS5319975','ERX4700886','project.Cryptic_6th','ERR4830902','ERP125013','sample.30103']		2021-11-11T10:04:00.000000+0000			NPL	Asia						S				R	S	R	S	R				R		S	S	S	R	S	R	763	763770353	328611400	PRJEB41272	['Walker_2022','CRyPTIC_reuse_table']		99.5	1637429	55	lineage2.2.1	Pre-XDR-TB	tuberculosis: unclassified		Mycobacterium tuberculosis		['Walker_2022','tbprofiler','CRyPTIC_reuse_table','input','CRyPTIC_Gauting','diff']	99.5	55	true	lineage2	true	true	true	true	true	true	false	true	true	true	false	false	false
SAMEA7528507	ERR4799922	WGS	FOUNDATION FOR MEDICAL RESEARCH INDIA	ERX4669337	NextSeq 500	PAIRED	RANDOM	GENOMIC	ILLUMINA	ERS5284977	ERP124850	['PRJEB41116','ERP124850','experiment.29825','ERX4669337','22462051','773292','project.Mumbai','ERS5284977','sample.29825','ERR4799922','SAMEA7528507','run.29825']		2021-11-10T02:12:00.000000+0000			IND	Asia	Mumbai					S	S				S	S	S	S				S			S		S	S		558	558555000	220613566	PRJEB41116	Walker_2022		99.21	1708048	50	lineage2.2.1	Pre-XDR-TB	tuberculosis: unclassified		Mycobacterium tuberculosis		['diff','input','tbprofiler','Walker_2022','CRyPTIC_IND']	99.21	50	true	lineage2	true	true	true	true	true	true	false	true	true	true	false	false	false
SAMEA7526005	ERR4797454	WGS	FOUNDATION FOR MEDICAL RESEARCH INDIA	ERX4666870	NextSeq 500	PAIRED	RANDOM	GENOMIC	ILLUMINA	ERS5282478	ERP124850	['ERS5282478','ERR4797454','773292','22459568','sample.10442','run.10442','SAMEA7526005','PRJEB41116','ERX4666870','ERP124850','project.Mumbai','experiment.10442']		2021-11-09T22:53:00.000000+0000			IND	Asia	Mumbai					S	S			S	S	S	S	S				S		S	S	S	S	S	S	571	571087800	243542713	PRJEB41116	['CRyPTIC_reuse_table','Walker_2022']		99.41	1697627	50	lineage3.1.2	Other	tuberculosis: unclassified		Mycobacterium tuberculosis		['diff','tbprofiler','Walker_2022','CRyPTIC_reuse_table','input','CRyPTIC_IND']	99.41	50	true	lineage3	true	true	true	true	true	true	false	true	true	true	false	false	false
SAMEA8718538	ERR8975409	WGS	CTB/NICD	ERX5543641	Illumina HiSeq 4000	PAIRED	RANDOM	GENOMIC	ILLUMINA	ERS6402983	ERP128647	['26339507','ERS6402983','ERR8975409','ERP128647','PRJEB44577','773351','run.14432.1','experiment.14432','project.Wellcome_clinical_isolates_site10','SAMEA8718538','ERX5543641','sample.14432']		2022-03-15T07:25:00.000000+0000			ZAF	Africa						S				S	S	S	S	S				S		S	S	S	S	S	S	475	475513500	211067960	PRJEB44577	CRyPTIC_reuse_table		99.68	1646300	57	lineage4.3.2.1	Sensitive	tuberculosis: unclassified		Mycobacterium tuberculosis		['CRyPTIC_reuse_table','input','diff','tbprofiler','CRyPTIC_CTB-NICD']	99.68	57	true	lineage4	true	true	true	true	true	true	false	true	true	true	false	false	false
SAMEA3445268	ERR2517218	WGS	RIVM	ERX2536434	Illumina HiSeq 2500	PAIRED	RANDOM	GENOMIC	ILLUMINA	ERS2401896	ERP107973	['SAMEA3445268','sample.8595','ERP107973','PRJEB26002','10126555','ERX2536434','ERR2517218','experiment.8595','run.8595','project.First_10k_genomes_study_set_10','493040','ERS2401896']		2022-07-15T16:06:00.000000+0000			NLD	Europe										S		S					S	S	S							714	714541367	348622763	PRJEB26002	Walker_2022		98.35	1834540	50	lineage4.3	Sensitive	tuberculosis: human-adapted	L4.3	Mycobacterium tuberculosis		['tbprofiler','diff','CRyPTIC_RIVM','input','Napier_2020','Walker_2022']	98.35	50	true	lineage4	true	true	true	true	true	true	false	true	true	true	false	false	false
SAMEA7554044	ERR4820677	WGS	PUBLIC HEALTH ENGLAND	ERX4690519	Illumina MiSeq	PAIRED	RANDOM	GENOMIC	ILLUMINA	ERS5310689	ERP124941	['sample.23498','ERP124941','SAMEA7554044','ERR4820677','project.PHE-TB','ERX4690519','ERS5310689','experiment.23498','run.23498','22473439','PRJEB41201','773303']		2021-11-11T01:57:00.000000+0000			GBR	Europe										S		S					S	S								229	229715940	138165033	PRJEB41201	Walker_2022		99.52	1307840	43	lineage4.1.2.1	Other	tuberculosis: unclassified		Mycobacterium tuberculosis		['CRyPTIC_PHE','diff','Walker_2022','tbprofiler','input']	99.52	43	true	lineage4	true	true	true	true	true	true	false	true	true	true	false	false	false
SAMEA2533406	ERR550702	WGS	FZB	ERX509771	Illumina HiSeq 2500	PAIRED		GENOMIC	ILLUMINA	ERS456808	ERP010814	['ERR550702','SAMEA2533406','ena-STUDY-FZB-22-06-2015-17:16:39:392-292','11586-07','ERP010814','ERS456808','3793399','ERX509771','11586-07_genoscreen_genoscreen_2013-10-31_101bp','287903','PRJEB9680']		2015-06-25T09:14:00.000000+0000			DEU	Europe										S		S					S	S	S							1062	1062223060	686442459	PRJEB9680	CRyPTIC_WHO2021_PMC7612554		99.52	1594156	37	lineage4.1.2.1	Sensitive	tuberculosis: human-adapted	L4.1.2.1	Mycobacterium tuberculosis		['Walker_2022','Menardo_2021','input','tbprofiler','diff','Menardo_2018','Napier_2020']	99.52	37	true	lineage4	true	true	true	true	true	true	false	true	true	true	false	false	false
SAMEA7561535	ERR4829097	WGS	SAN RAFFAELE SCIENTIFIC INSTITUTE	ERX4699081	NextSeq 500	PAIRED	RANDOM	GENOMIC	ILLUMINA	ERS5318170	ERP124983	['project.Italy','SAMEA7561535','ERP124983','773309','ERR4829097','experiment.16306','ERX4699081','22477104','run.16306','PRJEB41242','ERS5318170','sample.16306']		2021-11-11T07:06:00.000000+0000			DJI	Africa						R				R	S	R	R	S				R		S	S	S	S	S	R	889	889858726	359840999	PRJEB41242	['CRyPTIC_reuse_table','Walker_2022']		99.44	1717501	38	lineage4.2.2.1	MDR-TB	tuberculosis: unclassified		Mycobacterium tuberculosis		['tbprofiler','diff','Walker_2022','CRyPTIC_SanRaffaele','input','CRyPTIC_reuse_table']	99.44	38	true	lineage4	true	true	true	true	true	true	false	true	true	true	false	false	false
SAMEA3215195	ERR2515576	WGS	CTB/NICD	ERX2534784	Illumina MiSeq	PAIRED	RANDOM	GENOMIC	ILLUMINA	ERS2400175	ERP107968	['ERR2515576','experiment.7794','PRJEB25997','ERS2400175','ERP107968','sample.7794','10124914','project.First_10k_genomes_study_set_5','run.7794','ERX2534784','SAMEA3215195','493035']		2021-10-23T18:18:00.000000+0000			ZAF	Africa						S	S			S		R	S				S	R	S				S			542	542862588	377971821	PRJEB25997	Walker_2022		99.64	909288	53	lineage2.2.1	MDR-TB	tuberculosis: human-adapted	L2.2.1	Mycobacterium tuberculosis		['diff','CRyPTIC_CTB-NICD','Napier_2020','input','Walker_2022','tbprofiler','Nimmo_2024']	99.64	53	true	lineage2	true	true	true	true	true	true	false	true	true	true	false	false	false
SAMEA1101704	ERR2510406	WGS	SAN RAFFAELE SCIENTIFIC INSTITUTE	ERX2529821	NextSeq 500	PAIRED	RANDOM	GENOMIC	ILLUMINA	ERS2394722	ERP107941	['493033','ERS2394722','ERP107941','project.First_10k_genomes_study_set_3','10121034','PRJEB25972','run.3416','ERR2510406','experiment.3416','sample.3416','ERX2529821','SAMEA1101704']		2021-10-23T14:05:00.000000+0000			PAK	Asia						S				S	I	R	S	S				R	R	S	S	S	S	S	R	141	141910910	62340946	PRJEB25972	['CRyPTIC_reuse_table','Walker_2022']		99.61	751222	23	lineage4.5	MDR-TB	tuberculosis: human-adapted	L4.5	Mycobacterium tuberculosis		['CRyPTIC_SanRaffaele','tbprofiler','diff','Napier_2020','CRyPTIC_reuse_table','input','Walker_2022']	99.61	23	true	lineage4	true	true	true	true	true	true	false	true	true	true	false	false	false
SAMN07236261	['SRR11828975','SRR5709798','SRR19857358']	WGS		['SRX2930579','SRX15900918','SRX8379527']	['BGISEQ-500','Illumina HiSeq 2000']	PAIRED	RANDOM	GENOMIC	['ILLUMINA','ILLUMINA','BGISEQ']	SRS2293290		['PRJNA390471','630780','SRR19857358','390471','SRX8379527','WMB237_DS-16630','PRJNA390052','SRX15900918','bp0','WMB237','16630','PRJNA630780','SRS2293290','HS007-PE-R00009_AH2J2MBBXX.WMB237-GTGCTGTC_S16_L004_R1.fastq','SRX2930579','SRP109608','SRR5709798','SAMN07236261','BGI79_1.fq.gz','SRP260333','WMB237_R1.fastq','SRR11828975','7236261']				13.7563 N 100.5018 E	THA	Asia	Bangkok	sputum	Homo sapiens	3	human					R		R						R	R							2074	2075389400	1145970439	['PRJNA630780','PRJNA390471']	CRyPTIC_WHO2021_PMC7612554		99.28	1724900	57	lineage2.1	Pre-XDR-TB	tuberculosis: human-adapted	L2.1	Mycobacterium tuberculosis		['Walker_2022','Menardo_2021','diff','input','tbprofiler','Napier_2020']	99.28	57	true	lineage2	true	true	true	true	true	true	false	true	true	true	true	false	false
SAMEA8742598	ERR8686210	WGS	UNIVERSITY OF CAPE TOWN	ERX8350895	Illumina HiSeq 4000	PAIRED	RANDOM	GENOMIC	ILLUMINA	ERS6422179	ERP135631	['sample.25435','ERS6422179','ERP135631','SAMEA8742598','811912','PRJEB51042','project.CTB_NICD_Wellcome_site20','ERR8686210','experiment.25435','26335439','ERX8350895','run.25435.1','CORONAVIRIDAE']		2022-03-15T06:24:00.000000+0000			ZAF	Africa						S				S	S	S	S	S				S		S	S	S	S	S	S	532	532998300	236022573	PRJEB51042	CRyPTIC_reuse_table		99.52	1748912	60	lineage4.1.2.1	Sensitive	tuberculosis: unclassified		Mycobacterium tuberculosis		['input','diff','CRyPTIC_reuse_table','tbprofiler','CRyPTIC_UofCapeTown']	99.52	60	true	lineage4	true	true	true	true	true	true	false	true	true	true	false	false	false
SAMEA2534167	ERR551752	WGS	FZB	ERX510821	Illumina HiSeq 2500	PAIRED		GENOMIC	ILLUMINA	ERS457569	ERP010814	['ena-STUDY-FZB-22-06-2015-17:16:39:392-292','3793813','287903','ERS457569','ERR551752','SAMEA2534167','5661-08','ERP010814','5661-08_genoscreen_genoscreen_2013-10-31_101bp','PRJEB9680','ERX510821']		2015-06-25T08:20:00.000000+0000			DEU	Europe										S		S					S	S	S							323	323559358	206055059	PRJEB9680	CRyPTIC_WHO2021_PMC7612554		99.59	1644499	38	lineage4.7	Sensitive	tuberculosis: human-adapted	L4.7	Mycobacterium tuberculosis		['Menardo_2021','tbprofiler','Walker_2022','Menardo_2018','Napier_2020','input','diff']	99.59	38	true	lineage4	true	true	true	true	true	true	false	true	true	true	false	false	false
SAMN08214800	SRR6397411	WGS	BC CENTRE FOR DISEASE CONTROL PUBLIC HEALTH LABORATORY	SRX3490747	HiSeq X Ten	PAIRED	RANDOM	GENOMIC	ILLUMINA	SRS2774627	SRP119652	['SRS2774627','PRJNA413593','BC04-Mtb109','8214800','SRP119652','SRR6397411','SAMN08214800','SRX3490747','BC04-Mtb109_1.fastq.gz','413593']	2004	2017-12-24T08:14:00.000000+0000		49.15 N 123.7 W	CAN	North America	British Columbia		Homo sapiens	3	human					S		S						S	S							908	908330250	460978205	PRJNA413593	CRyPTIC_WHO2021_PMC7612554		99.45	1719955	49	lineage4.2.2	Sensitive	tuberculosis: human-adapted	L4	Mycobacterium tuberculosis		['Walker_2022','diff','tbprofiler','Napier_2020','input']	99.45	49	true	lineage4	true	true	true	true	true	true	true	true	true	true	true	false	false
SAMEA7561949	ERR4829510	WGS	SAN RAFFAELE SCIENTIFIC INSTITUTE	ERX4699494	NextSeq 500	PAIRED	RANDOM	GENOMIC	ILLUMINA	ERS5318583	ERP124983	['ERX4699494','ERS5318583','ERR4829510','project.Italy','SAMEA7561949','773309','run.26855','experiment.26855','22477517','sample.26855','PRJEB41242','ERP124983']		2021-11-11T07:55:00.000000+0000			ITA	Europe						S				S	S	S	S	S				S		S	S	S	S	S	S	411	411037870	174353932	PRJEB41242	['CRyPTIC_reuse_table','Walker_2022']		99.63	1675861	55	lineage4.3.3	Sensitive	tuberculosis: unclassified		Mycobacterium tuberculosis		['Walker_2022','diff','CRyPTIC_reuse_table','input','tbprofiler','CRyPTIC_SanRaffaele']	99.63	55	true	lineage4	true	true	true	true	true	true	false	true	true	true	false	false	false
SAMEA7542117	ERR4810542	WGS	CCDC	ERX4678988	HiSeq X Ten	PAIRED	RANDOM	GENOMIC	ILLUMINA	ERS5298569	ERP124934	['ERX4678988','22463436','ERS5298569','ERP124934','sample.10919','run.10919','experiment.10919','773297','PRJEB41194','project.CDC_22','ERR4810542','SAMEA7542117']		2021-11-11T01:56:00.000000+0000			CHN	Asia						S	S			I	S	S	S	S				S	S	S	S	S	S	S	S	1584	1584251100	676874250	PRJEB41194	['Walker_2022','CRyPTIC_reuse_table']		99.37	1752874	60	lineage2.2.1	Sensitive	tuberculosis: unclassified		Mycobacterium tuberculosis		['CRyPTIC_reuse_table','Walker_2022','tbprofiler','CRyPTIC_CCDC_CDC_22','input','diff']	99.37	60	true	lineage2	true	true	true	true	true	true	false	true	true	true	false	false	false
SAMEA3436390	ERR2516945	WGS	PHE	ERX2536160	Illumina HiSeq 2500	PAIRED	RANDOM	GENOMIC	ILLUMINA	ERS2401622	ERP107972	['ERR2516945','ERS2401622','PRJEB26001','ERX2536160','ERP107972','run.9112','project.First_10k_genomes_study_set_9','experiment.9112','sample.9112','493039','SAMEA3436390','10126282']		2021-10-23T20:13:00.000000+0000			GBR	Europe	England					S	S					R	S	S				R					S			969	969288630	520791549	PRJEB26001	Walker_2022		99.76	1876591	64	lineage4.8	MDR-TB	tuberculosis: human-adapted	L4.8	Mycobacterium tuberculosis		['Walker_2022','Napier_2020','tbprofiler','CRyPTIC_PHE','diff','input']	99.76	64	true	lineage4	true	true	true	true	true	true	false	true	true	true	false	false	false
SAMEA1118264	ERR2513083	WGS	PHE	ERX2532293	Illumina HiSeq 2500	PAIRED	RANDOM	GENOMIC	ILLUMINA	ERS2397673	ERP107961	['493034','SAMEA1118264','ERR2513083','ERS2397673','sample.4785','PRJEB25991','10122210','ERP107961','run.4785','project.First_10k_genomes_study_set_4','ERX2532293','experiment.4785']		2021-10-23T15:07:00.000000+0000			GBR	Europe	England									S		S					S	S								658	658485934	340533752	PRJEB25991	Walker_2022		99.55	1841617	62	lineage2.2.1	Sensitive	tuberculosis: human-adapted	L2.2.1	Mycobacterium tuberculosis		['diff','CRyPTIC_PHE','input','Napier_2020','Walker_2022','tbprofiler']	99.55	62	true	lineage2	true	true	true	true	true	true	false	true	true	true	false	false	false
SAMEA3420870	ERR2516754	WGS	PHE	ERX2535969	Illumina HiSeq 2500	PAIRED	RANDOM	GENOMIC	ILLUMINA	ERS2401431	ERP107972	['experiment.8385','ERS2401431','sample.8385','493039','PRJEB26001','ERX2535969','ERR2516754','project.First_10k_genomes_study_set_9','ERP107972','run.8385','SAMEA3420870','10126091']		2021-10-23T19:14:00.000000+0000			GBR	Europe	England					S	S			S		R	S	S				R					S			675	675999518	372970471	PRJEB26001	Walker_2022		99.67	1836227	63	lineage3	MDR-TB	tuberculosis: human-adapted	L3	Mycobacterium tuberculosis		['CRyPTIC_PHE','Napier_2020','input','diff','Walker_2022','tbprofiler']	99.67	63	true	lineage3	true	true	true	true	true	true	false	true	true	true	false	false	false
SAMEA1485259	ERR163968	WGS	SC	ERX139845	Illumina HiSeq 2000	PAIRED	RANDOM	GENOMIC	ILLUMINA	ERS107964	ERP001072	['PRJEB2794','ERP001072','SC_EXP_8016_4#41','ERX139845','Karonga_Prevention_Study__KPS____whole_genome_sequencing_in_a_whole_population-sc-2011-12-13T10:33:26Z-2066','1139112','SC_RUN_8016_4#41','4010901-sc-2012-03-23T12:18:36Z-1386440','Karonga_Prevention_Study__KPS____whole_genome_sequ','ERR163968','204548','ERS107964','SAMEA1485259']	2004	2014-10-18T02:41:00.000000+0000			MWI	Africa	Karonga	sputum	Homo sapiens	3	human							S						S								351	351749200	192040244	PRJEB2794	Coll_2018		99.52	1672572	38	lineage4.3.4.2.1	Sensitive	tuberculosis: human-adapted	L4.3.4.2.1	Mycobacterium tuberculosis		['Menardo_2018','Menardo_2021','diff','tbprofiler','Karonga_Prevention_Study','Napier_2020','input','Coll_2018']	99.52	38	true	lineage4	true	true	true	true	true	true	true	true	true	true	true	false	false
SAMEA7562601	ERR4830162	WGS	IML GAUTING	ERX4700146	NextSeq 500	PAIRED	RANDOM	GENOMIC	ILLUMINA	ERS5319235	ERP124987	['ERX4700146','ERR4830162','22478169','ERS5319235','run.15620','SAMEA7562601','project.Cryptic_2018_2nd','PRJEB41246','773313','sample.15620','ERP124987','experiment.15620']	2018	2021-11-11T09:03:00.000000+0000										R				S	R	R	R	S				S		S	S	S	S	S	S	733	733185996	319121801	PRJEB41246	CRyPTIC_reuse_table		99.53	1637995	54	lineage2.2.1	HR-TB	tuberculosis: unclassified		Mycobacterium tuberculosis		['tbprofiler','CRyPTIC_reuse_table','input','CRyPTIC_Gauting','diff']	99.53	54	true	lineage2	true	true	true	true	true	true	true	false	true	false	false	false	false
SAMEA1556781	ERR181831	WGS	SC	ERX157941	Illumina HiSeq 2000	PAIRED	RANDOM	GENOMIC	ILLUMINA	ERS142356	ERP001072	['SC_RUN_8233_6#62','ERX157941','PRJEB2794','SC_EXP_8233_6#62','SAMEA1556781','Karonga_Prevention_Study__KPS____whole_genome_sequ','9012728-sc-2012-05-29T15:14:00Z-1429271','ERS142356','Karonga_Prevention_Study__KPS____whole_genome_sequencing_in_a_whole_population-sc-2011-12-13T10:33:26Z-2066','204548','ERR181831','1779145','ERP001072']	2009	2012-10-23T11:57:00.000000+0000			MWI	Africa	Karonga	sputum	Homo sapiens	3	human							S						S								424	424447800	215975435	PRJEB2794	Coll_2018		99.34	1776489	39	lineage1.2.2.2	Sensitive	tuberculosis: human-adapted	L1.3.2	Mycobacterium tuberculosis		['diff','tbprofiler','Karonga_Prevention_Study','Menardo_2021','Napier_2020','input','Coll_2018','Menardo_2018']	99.34	39	true	lineage1	true	true	true	true	true	true	true	true	true	true	true	false	false
SAMEA3558377	ERR1034844	WGS	LSHTM	ERX1113642	Illumina MiSeq	PAIRED		GENOMIC	ILLUMINA	ERS865526	ERP011639	['mtb269','ena-STUDY-LSHTM-18-08-2015-18:02:02:463-104','ERP011639','ena-RUN-LSHTM-25-09-2015-14:04:49:435-269','4154673','ERX1113642','ERS865526','SAMEA3558377','PRJEB10385','297845','ERR1034844','ena-EXPERIMENT-LSHTM-25-09-2015-14:04:49:435-269']		2015-12-10T05:09:00.000000+0000										R	R				R				S											821	821958738	535718917	PRJEB10385	Coll_2018		99.83	1723357	37	lineage4.3.4.2	MDR-TB	tuberculosis: human-adapted	L4.3.4.2	Mycobacterium tuberculosis		['Napier_2020','input','Coll_2018','tbprofiler','diff']	99.83	37	true	lineage4	true	true	true	true	true	true	false	false	true	false	false	false	false
SAMEA5569597	ERR3287404	WGS	UNIVERSIDAD PERUANA CAYETANO HEREDIA, PERU	ERX3313913	Illumina HiSeq 4000	PAIRED	RANDOM	GENOMIC	ILLUMINA	ERS3371619	ERP114885	['ERS3371619','542465','ERP114885','ERR3287404','sample.10150','run.10150','PRJEB32234','SAMEA5569597','project.Gates_clinical_isolates_Peru','ERX3313913','experiment.10150','11621882']		2021-11-04T09:20:00.000000+0000			PER	South America						S				S	S	S	S	S				S		S	S	S	S	S	S	547	547016700	222987462	PRJEB32234	['Walker_2022','CRyPTIC_reuse_table']		99.55	1780792	61	lineage4.1.2.1	Sensitive	tuberculosis: unclassified		Mycobacterium tuberculosis		['CRyPTIC_UPCH','tbprofiler','input','Walker_2022','diff','CRyPTIC_reuse_table']	99.55	61	true	lineage4	true	true	true	true	true	true	false	true	true	true	false	false	false
SAMN08709266	SRR6832417	WGS	SAN RAFFAELE	SRX3788625	Illumina HiSeq 2500	PAIRED	RANDOM	GENOMIC	ILLUMINA	SRS3041291	SRP128089	['SRX3788625','94-1239_WGS','bp0','SRS3041291','SAMN08709266','PRJNA428596','94-1239_090816_UKR_090816_100.gatk.bam','8709266','428596','SRR6832417','94-1239','SRP128089']		2018-03-14T10:29:00.000000+0000			UKR	Europe			Homo sapiens	3	human	S	S			S		S	S	S			R	S	R				S			227	227828427	108250817	PRJNA428596	CRyPTIC_WHO2021_PMC7612554		99.41	1882886	40	lineage2.2.1	Other	tuberculosis: unclassified		Mycobacterium tuberculosis		['diff','input','Walker_2022','tbprofiler']	99.41	40	true	lineage2	true	true	true	true	true	true	false	true	true	true	true	false	false
SAMEA10030545	ERR7911647	WGS	FZB	ERX7479044	NextSeq 500	PAIRED		GENOMIC	ILLUMINA	ERS7708752	ERP132622	['ena-EXPERIMENT-FZB-05-01-2022-10:45:57:328-805','ERR7911647','ena-RUN-FZB-05-01-2022-10:45:57:328-805','ERP132622','ERS7708752','PRJEB48275','ena-STUDY-FZB-22-10-2021-10:26:06:450-343','ERX7479044','794636','FND-545','24682512','SAMEA10030545']		2022-07-19T08:04:00.000000+0000			ZAF	Africa						S				R		R	S	R				R					R			584	584065397	242416816	PRJEB48275	Finci_2022		99.5	1687342	57	lineage2.2.1	Pre-XDR-TB	tuberculosis: human-adapted	L2.2.1	Mycobacterium tuberculosis		['diff','Finci_2022','tbprofiler','input']	99.5	57	true	lineage2	true	true	true	true	true	true	false	true	true	true	false	false	false
SAMN08214776	SRR6397708	WGS	BC CENTRE FOR DISEASE CONTROL PUBLIC HEALTH LABORATORY	SRX3490950	HiSeq X Ten	PAIRED	RANDOM	GENOMIC	ILLUMINA	SRS2774829	SRP119652	['413593','PRJNA413593','SAMN08214776','SRX3490950','8214776','SRR6397708','BC04-Mtb018_1.fastq.gz','SRS2774829','SRP119652','BC04-Mtb018']	2004	2017-12-24T23:43:00.000000+0000		49.15 N 123.7 W	CAN	North America	British Columbia		Homo sapiens	3	human					R		R					R	R	R							826	826204250	364035271	PRJNA413593	CRyPTIC_WHO2021_PMC7612554		99.56	1882078	53	lineage2.2.1	MDR-TB	tuberculosis: human-adapted	L2	Mycobacterium tuberculosis		['tbprofiler','input','Napier_2020','diff','Walker_2022']	99.56	53	true	lineage2	true	true	true	true	true	true	true	true	true	true	true	false	false
SAMN21616590	SRR16058669	WGS	PUBLIC HEALTH ONTARIO	SRX12345194	Illumina MiSeq	PAIRED	RANDOM	GENOMIC	ILLUMINA	SRS10317575	SRP338617	['bp0','2019-024_R1.fastq.gz','PRJNA766079','SRS10317575','2019-024','766079','21616590','SRR16058669','SRP338617','SAMN21616590','SRX12345194']	2019	2021-09-24T22:00:00.000000+0000			CAN	North America	Ontario		Homo sapiens	3	human	S	S			S	R	R	S	S			R	S	S					S		505	505770719	316849176	PRJNA766079	CRyPTIC_WHO2021_PMC7612554		99.24	1542621	51	lineage1.2.2.2	HR-TB	tuberculosis: unclassified		Mycobacterium tuberculosis		['tbprofiler','input','diff','Walker_2022']	99.24	51	true	lineage1	true	true	true	true	true	true	true	true	true	true	true	false	false
SAMEA7525284	ERR4831451	WGS	SAN RAFFAELE SCIENTIFIC INSTITUTE	ERX4701435	NextSeq 500	PAIRED	RANDOM	GENOMIC	ILLUMINA	ERS5281758	ERP125017	['ERR4831451','experiment.31475','SAMEA7525284','ERP125017','project.Pakistan_BDQ','run.31475','PRJEB41276','ERS5281758','22458848','sample.31475','773343','ERX4701435']		2021-11-11T11:03:00.000000+0000			PAK	Asia						S				S	S	S	S	S				S		S	S	S	S	S	S	419	419640955	196943478	PRJEB41276	CRyPTIC_reuse_table		99.48	1556981	44	lineage3	Pre-XDR-TB	tuberculosis: unclassified		Mycobacterium tuberculosis		['input','tbprofiler','diff','CRyPTIC_reuse_table','CRyPTIC_SanRaffaele_Pakistan']	99.48	44	true	lineage3	true	true	true	true	true	true	false	true	true	true	false	false	false
SAMN03648508	SRR2101261	WGS	UNIVERSITY OF OXFORD	SRX1095955	Illumina HiSeq 2500	PAIRED	RANDOM	GENOMIC	ILLUMINA	SRS991193	SRP061066	['282721','3648508','C00017996','91d3239f-73ea-4bdd-8dbd-3b11286326df_R00000039_v3.bam','PRJNA282721','SRP061066','SRX1095955','SRR2101261','SRS991193','SAMN03648508']		2015-07-23T13:20:00.000000+0000			GBR	Europe										R		S						R								444	444696000	302530970	PRJNA282721	CRyPTIC_WHO2021_PMC7612554		99.48	1885704	42	lineage4.1.1.3.1	Pre-XDR-TB	tuberculosis: human-adapted	L4.1.1.3.1	Mycobacterium tuberculosis		['Menardo_2018','Walker_2022','Menardo_2021','input','diff','tbprofiler','Napier_2020']	99.48	42	true	lineage4	true	true	true	true	true	true	false	true	true	true	false	false	false
SAMEA7561334	ERR4828896	WGS	SAN RAFFAELE SCIENTIFIC INSTITUTE	ERX4698880	NextSeq 500	PAIRED	RANDOM	GENOMIC	ILLUMINA	ERS5317969	ERP124983	['ERX4698880','run.13340','experiment.13340','ERR4828896','ERP124983','project.Italy','sample.13340','22476903','PRJEB41242','773309','SAMEA7561334','ERS5317969']		2021-11-11T07:02:00.000000+0000										S				S	S	R	S	S				S		S	S	S	S	S	S	674	674232241	288497939	PRJEB41242	CRyPTIC_reuse_table		99.53	1686691	50	lineage3	HR-TB	tuberculosis: unclassified		Mycobacterium tuberculosis		['input','diff','CRyPTIC_reuse_table','tbprofiler','CRyPTIC_SanRaffaele']	99.53	50	true	lineage3	true	true	true	true	true	true	false	false	true	false	false	false	false
SAMEA7554427	ERR4821059	WGS	PUBLIC HEALTH ENGLAND	ERX4690901	Illumina HiSeq 2500	PAIRED	RANDOM	GENOMIC	ILLUMINA	ERS5311071	ERP124941	['ERP124941','run.23880','ERS5311071','ERR4821059','SAMEA7554427','773303','PRJEB41201','22473821','ERX4690901','experiment.23880','project.PHE-TB','sample.23880']		2021-11-11T02:00:00.000000+0000			GBR	Europe						S	R			R	R	R	S	S				R					S			411	411428585	211524012	PRJEB41201	Walker_2022		97.17	1368851	29	lineage4.3.3	MDR-TB	tuberculosis: unclassified		Mycobacterium tuberculosis		['CRyPTIC_PHE','input','tbprofiler','Walker_2022','diff']	97.17	29	true	lineage4	true	true	true	true	true	true	false	true	true	true	false	false	false
SAMEA7554673	ERR4821305	WGS	PUBLIC HEALTH ENGLAND	ERX4691147	Illumina MiSeq	PAIRED	RANDOM	GENOMIC	ILLUMINA	ERS5311317	ERP124941	['ERS5311317','project.PHE-TB','ERP124941','experiment.24126','ERR4821305','run.24126','773303','ERX4691147','22474067','SAMEA7554673','sample.24126','PRJEB41201']		2021-11-11T02:11:00.000000+0000			GBR	Europe										S		S					S	S								431	431872334	317008805	PRJEB41201	Walker_2022		99.22	865809	25	lineage4.2.2.2	Sensitive	tuberculosis: unclassified		Mycobacterium tuberculosis		['tbprofiler','diff','CRyPTIC_PHE','input','Walker_2022']	99.22	25	true	lineage4	true	true	true	true	true	true	false	true	true	true	false	false	false
SAMEA7550077	ERR4816715	WGS	PUBLIC HEALTH ENGLAND	ERX4686557	Illumina HiSeq 2500	PAIRED	RANDOM	GENOMIC	ILLUMINA	ERS5306727	ERP124941	['ERP124941','22469472','PRJEB41201','SAMEA7550077','run.19535','ERS5306727','experiment.19535','ERX4686557','773303','ERR4816715','sample.19535','project.PHE-TB']		2021-11-10T16:20:00.000000+0000			GBR	Europe						S	S			S	S	S	S	S				R					S			418	418940988	206041429	PRJEB41201	Walker_2022		99.54	1614987	35	lineage4.8	RR-TB	tuberculosis: unclassified		Mycobacterium tuberculosis		['diff','tbprofiler','input','CRyPTIC_PHE','Walker_2022']	99.54	35	true	lineage4	true	true	true	true	true	true	false	true	true	true	false	false	false
SAMEA7524761	ERR4796305	WGS	FOUNDATION FOR MEDICAL RESEARCH INDIA	ERX4665719	NextSeq 500	PAIRED	RANDOM	GENOMIC	ILLUMINA	ERS5281236	ERP124850	['SAMEA7524761','22458326','ERR4796305','ERP124850','experiment.1030','ERX4665719','sample.1030','773292','run.1030','PRJEB41116','project.Mumbai','ERS5281236']		2021-11-11T17:01:00.000000+0000			IND	Asia	Mumbai					S	S			S	S	S	S	S				S		S	S	S	S	S	S	487	487411500	210350425	PRJEB41116	['CRyPTIC_reuse_table','Walker_2022']		99.41	1689915	53	lineage4.2.2.2	Sensitive	tuberculosis: unclassified		Mycobacterium tuberculosis		['CRyPTIC_IND','input','Walker_2022','tbprofiler','diff','CRyPTIC_reuse_table']	99.41	53	true	lineage4	true	true	true	true	true	true	false	true	true	true	false	false	false
SAMEA7545920	ERR4812416	WGS	UNIVERSIDAD PERUANA CAYETANO HEREDIA	ERX4682406	Illumina NovaSeq 6000	PAIRED	RANDOM	GENOMIC	ILLUMINA	ERS5302576	ERP124939	['experiment.25953','ERX4682406','ERP124939','773301','PRJEB41199','SAMEA7545920','run.25953','22465309','ERS5302576','project.Peru_Wellcome','ERR4812416','sample.25953']	2018	2021-11-10T07:55:00.000000+0000			PER	South America						S				S	S	S	S	S				S		S	S	S	S	R	S	613	613565548	202046051	PRJEB41199	['Walker_2022','CRyPTIC_reuse_table']		99.65	1848842	64	lineage4.8	Sensitive	tuberculosis: unclassified		Mycobacterium tuberculosis		['CRyPTIC_UPCH','tbprofiler','CRyPTIC_reuse_table','input','standford','Walker_2022','diff']	99.65	64	true	lineage4	true	true	true	true	true	true	true	true	true	true	false	false	false
SAMEA1485441	ERR163928	WGS	SC	ERX139805	Illumina HiSeq 2000	PAIRED	RANDOM	GENOMIC	ILLUMINA	ERS108087	ERP001072	['204548','SC_RUN_8016_4#1','ERR163928','1139189','SC_EXP_8016_4#1','Karonga_Prevention_Study__KPS____whole_genome_sequ','ERS108087','PRJEB2794','4005124-sc-2012-03-23T12:21:23Z-1386400','ERX139805','ERP001072','SAMEA1485441','Karonga_Prevention_Study__KPS____whole_genome_sequencing_in_a_whole_population-sc-2011-12-13T10:33:26Z-2066']	2004	2014-10-18T02:19:00.000000+0000			MWI	Africa	Karonga	sputum	Homo sapiens	3	human							S						S								395	395440800	215286067	PRJEB2794	Coll_2018		99.42	1681204	39	lineage4.3.4.2.1	Sensitive	tuberculosis: human-adapted	L4.3.4.2.1	Mycobacterium tuberculosis		['Coll_2018','Karonga_Prevention_Study','Napier_2020','Menardo_2021','diff','tbprofiler','Menardo_2018','input']	99.42	39	true	lineage4	true	true	true	true	true	true	true	true	true	true	true	false	false
SAMEA1556670	ERR181725	WGS	SC	ERX157835	Illumina HiSeq 2000	PAIRED	RANDOM	GENOMIC	ILLUMINA	ERS142244	ERP001072	['Karonga_Prevention_Study__KPS____whole_genome_sequ','1779074','SC_RUN_8233_5#52','ERR181725','ERS142244','ERP001072','8000451-sc-2012-05-29T15:12:30Z-1429159','ERX157835','SC_EXP_8233_5#52','SAMEA1556670','Karonga_Prevention_Study__KPS____whole_genome_sequencing_in_a_whole_population-sc-2011-12-13T10:33:26Z-2066','204548','PRJEB2794']	2007	2012-10-23T11:21:00.000000+0000			MWI	Africa	Karonga	sputum	Homo sapiens	3	human							S						S								235	235576800	119261309	PRJEB2794	Coll_2018		99.14	2090803	46	lineage1.2.2.1	Sensitive	tuberculosis: human-adapted	L1.3.1	Mycobacterium tuberculosis		['diff','Menardo_2018','Karonga_Prevention_Study','tbprofiler','Menardo_2021','Coll_2018','input','Napier_2020']	99.14	46	true	lineage1	true	true	true	true	true	true	true	true	true	true	true	false	false
SAMN03647324	SRR2100151	WGS	UNIVERSITY OF OXFORD	SRX1094845	Illumina HiSeq 2500	PAIRED	RANDOM	GENOMIC	ILLUMINA	SRS991704	SRP061066	['282721','PRJNA282721','SRS991704','SAMN03647324','3647324','C00008676','868936d6-cd33-419e-b337-d735567aa8d3_R00000039_v2.bam','SRX1094845','SRP061066','SRR2100151']		2015-07-23T08:18:00.000000+0000			GBR	Europe										S		S						S								530	530246400	396432212	PRJNA282721	CRyPTIC_WHO2021_PMC7612554		99.43	1907559	43	lineage3	Other	tuberculosis: human-adapted	L3	Mycobacterium tuberculosis		['Shuaib_2022','Napier_2020','Menardo_2021','input','diff','Menardo_2018','tbprofiler','Walker_2022']	99.43	43	true	lineage3	true	true	true	true	true	true	false	true	true	true	false	false	false
SAMEA2535192	ERR553174	WGS	FZB	ERX512243	Illumina HiSeq 2500	PAIRED		GENOMIC	ILLUMINA	ERS458594	ERP010814	['ERR553174','ERX512243','ERS458594','ena-STUDY-FZB-22-06-2015-17:16:39:392-292','287903','2644-10_genoscreen_genoscreen_2013-03-28_101bp','3794352','ERP010814','2644-10','PRJEB9680','SAMEA2535192']		2015-06-25T07:10:00.000000+0000			DEU	Europe										S		S					S	S	S							549	549845616	375479774	PRJEB9680	CRyPTIC_WHO2021_PMC7612554		99.4	1368463	30	lineage4	Sensitive	tuberculosis: human-adapted	L4	Mycobacterium tuberculosis		['Menardo_2018','Walker_2022','diff','tbprofiler','Menardo_2021','input','Napier_2020']	99.4	30	true	lineage4	true	true	true	true	true	true	false	true	true	true	false	false	false
SAMEA7563253	ERR4830813	WGS	SAN RAFFAELE SCIENTIFIC INSTITUTE	ERX4700797	NextSeq 500	PAIRED	RANDOM	GENOMIC	ILLUMINA	ERS5319886	ERP125010	['ERR4830813','ERP125010','773336','sample.26790','ERS5319886','22478820','ERX4700797','experiment.26790','project.Ethiopia','run.26790','SAMEA7563253','PRJEB41269']		2021-11-11T10:04:00.000000+0000			ETH	Africa						S				R	R	R	S	S				R		S	S	S	S	S	R	456	456233415	191611209	PRJEB41269	['CRyPTIC_reuse_table','Walker_2022']		99.42	1670527	51	lineage4.2.2.2	MDR-TB	tuberculosis: unclassified		Mycobacterium tuberculosis		['CRyPTIC_SanRaffaele_Ethiopia','CRyPTIC_reuse_table','tbprofiler','input','Walker_2022','diff']	99.42	51	true	lineage4	true	true	true	true	true	true	false	true	true	true	false	false	false
SAMEA7544331	ERR4811271	WGS	CCDC	ERX4679717	HiSeq X Ten	PAIRED	RANDOM	GENOMIC	ILLUMINA	ERS5300989	ERP124934	['ERP124934','PRJEB41194','ERX4679717','run.14035','sample.14035','project.CDC_22','ERR4811271','22464165','experiment.14035','773297','ERS5300989','SAMEA7544331']		2021-11-10T06:09:00.000000+0000			CHN	Asia						S				S	S	S	S	S				S		S	S		S	S	S	1905	1905814200	754664914	PRJEB41194	['Walker_2022','CRyPTIC_reuse_table']		99.57	1814054	62	lineage2.2.1	Sensitive	tuberculosis: unclassified		Mycobacterium tuberculosis		['diff','input','tbprofiler','CRyPTIC_CCDC_CDC_22','Walker_2022','CRyPTIC_reuse_table']	99.57	62	true	lineage2	true	true	true	true	true	true	false	true	true	true	false	false	false
SAMEA1119436	ERR2514255	WGS	PHE	ERX2533465	Illumina HiSeq 2500	PAIRED	RANDOM	GENOMIC	ILLUMINA	ERS2398845	ERP107961	['10123382','ERS2398845','project.First_10k_genomes_study_set_4','experiment.6240','ERR2514255','ERX2533465','SAMEA1119436','run.6240','493034','ERP107961','PRJEB25991','sample.6240']		2022-07-23T23:06:00.000000+0000			GBR	Europe	England									S		S					S	S								583	583334140	370586391	PRJEB25991	Walker_2022		99.48	1613886	54	lineage1.2.1.1	Sensitive	tuberculosis: human-adapted	L1.2.1	Mycobacterium tuberculosis		['diff','CRyPTIC_PHE','input','Napier_2020','tbprofiler','Walker_2022']	99.48	54	true	lineage1	true	true	true	true	true	true	false	true	true	true	false	false	false
SAMEA7553532	ERR4820166	WGS	PUBLIC HEALTH ENGLAND	ERX4690008	Illumina MiSeq	PAIRED	RANDOM	GENOMIC	ILLUMINA	ERS5310178	ERP124941	['project.PHE-TB','ERR4820166','22472923','SAMEA7553532','ERX4690008','ERS5310178','773303','experiment.22987','ERP124941','PRJEB41201','sample.22987','run.22987']		2021-11-10T22:29:00.000000+0000			GBR	Europe										S		S					S	S								402	402827362	226169864	PRJEB41201	Walker_2022		99.58	1779745	61	lineage3	Sensitive	tuberculosis: unclassified		Mycobacterium tuberculosis		['input','Walker_2022','diff','CRyPTIC_PHE','tbprofiler']	99.58	61	true	lineage3	true	true	true	true	true	true	false	true	true	true	false	false	false
SAMEA7552596	ERR4819231	WGS	PUBLIC HEALTH ENGLAND	ERX4689073	Illumina HiSeq 2500	PAIRED	RANDOM	GENOMIC	ILLUMINA	ERS5309243	ERP124941	['ERX4689073','run.22051','sample.22051','SAMEA7552596','ERS5309243','22471988','ERP124941','PRJEB41201','773303','project.PHE-TB','experiment.22051','ERR4819231']		2021-11-10T21:13:00.000000+0000			GBR	Europe										S		S						S								432	432209431	171908165	PRJEB41201	Walker_2022		99.67	1838740	41	lineage2.2.1	Sensitive	tuberculosis: unclassified		Mycobacterium tuberculosis		['diff','Walker_2022','input','CRyPTIC_PHE','tbprofiler']	99.67	41	true	lineage2	true	true	true	true	true	true	false	true	true	true	false	false	false
SAMEA7561149	ERR4828712	WGS	OUCRU-HCMC	ERX4698696	NextSeq 500	PAIRED	RANDOM	GENOMIC	ILLUMINA	ERS5317785	ERP124982	['SAMEA7561149','ERP124982','ERS5317785','sample.12511','ERX4698696','PRJEB41241','experiment.12511','773308','run.12511','ERR4828712','project.Vietnam','22476719']		2021-11-11T06:55:00.000000+0000			VNM	Asia	Ho Chi Minh City					S				S	S	R	S	S				S		S	S	S	S	S	S	380	380996254	181277398	PRJEB41241	['CRyPTIC_reuse_table','Walker_2022']		99.62	1515388	51	lineage3	HR-TB	tuberculosis: unclassified		Mycobacterium tuberculosis		['diff','input','Walker_2022','CRyPTIC_reuse_table','tbprofiler','CRyPTIC_OUCRU']	99.62	51	true	lineage3	true	true	true	true	true	true	false	true	true	true	false	false	false
SAMEA1530617	ERR176688	WGS	SC	ERX152834	Illumina HiSeq 2000	PAIRED	RANDOM	GENOMIC	ILLUMINA	ERS141885	ERP001072	['ERR176688','7202-sc-2012-05-29T15:07:01Z-1428772','PRJEB2794','ERS141885','204548','ERX152834','SAMEA1530617','1759965','SC_RUN_8205_6#51','ERP001072','Karonga_Prevention_Study__KPS____whole_genome_sequ','SC_EXP_8205_6#51','Karonga_Prevention_Study__KPS____whole_genome_sequencing_in_a_whole_population-sc-2011-12-13T10:33:26Z-2066']	2000	2012-10-12T09:33:00.000000+0000			MWI	Africa	Karonga	sputum	Homo sapiens	3	human							S						S								199	199586400	100565707	PRJEB2794	Coll_2018		92.77	1649890	38	lineage4.3.4.2.1	Sensitive	tuberculosis: human-adapted	L4.3.4.2.1	Mycobacterium tuberculosis		['diff','Menardo_2021','Karonga_Prevention_Study','Napier_2020','tbprofiler','input','Coll_2018','Menardo_2018']	92.77	38	true	lineage4	true	true	true	true	true	true	true	true	true	true	true	false	false
SAMN21616700	SRR16057989	WGS	PUBLIC HEALTH ONTARIO	SRX12344679	Illumina MiSeq	PAIRED	RANDOM	GENOMIC	ILLUMINA	SRS10317061	SRP338617	['SRR16057989','2019-234_R1.fastq.gz','21616700','2019-234','SRP338617','766079','SRS10317061','SRX12344679','bp0','PRJNA766079','SAMN21616700']	2019	2021-09-24T21:45:00.000000+0000			CAN	North America	Ontario		Homo sapiens	3	human					S		S					S	S								533	533454949	380030786	PRJNA766079	CRyPTIC_WHO2021_PMC7612554		99.42	881352	54	lineage1.2.1.2.1	Other	tuberculosis: unclassified		Mycobacterium tuberculosis		['tbprofiler','diff','input','Walker_2022']	99.42	54	true	lineage1	true	true	true	true	true	true	true	true	true	true	true	false	false
SAMEA7542036	ERR4810461	WGS	CCDC	ERX4678907	HiSeq X Ten	PAIRED	RANDOM	GENOMIC	ILLUMINA	ERS5298488	ERP124934	['ERP124934','run.10833','sample.10833','experiment.10833','ERS5298488','PRJEB41194','773297','project.CDC_22','ERR4810461','SAMEA7542036','ERX4678907','22463355']		2021-11-11T01:50:00.000000+0000			CHN	Asia						S	S			R	S	R	S	S				R	S	S	S	S	R	S	R	1360	1360689600	560960805	PRJEB41194	['Walker_2022','CRyPTIC_reuse_table']		99.58	1774430	61	lineage2.2.1	Pre-XDR-TB	tuberculosis: unclassified		Mycobacterium tuberculosis		['CRyPTIC_reuse_table','input','tbprofiler','diff','CRyPTIC_CCDC_CDC_22','Walker_2022']	99.58	61	true	lineage2	true	true	true	true	true	true	false	true	true	true	false	false	false
SAMN02904805	SRR1510071	WGS	PUBLIC HEALTH ONTARIO	SRX648775	Illumina HiSeq 2500	PAIRED	RANDOM	GENOMIC	ILLUMINA	SRS656083	SRP044223	['SRP044223','Mtb_Manila_36','Illumina_Mtb_Manila_strain36_files','Illumina_Mtb_Manila_strain36','SAMN02904805','PRJNA254678','SRR1510071','2904805','254678','SRX648775','SRS656083']	2011	2014-07-10T14:02:00.000000+0000		43.70 N 79.40 W	CAN	North America	Ontario	lymph node	Homo sapiens	3	human	S				S		S		S			S	S	S				S			1050	1050620988	745688221	PRJNA254678	CRyPTIC_WHO2021_PMC7612554		99.16	1344986	30	lineage1.2.1.2.1	Sensitive	tuberculosis: human-adapted	L1	Mycobacterium tuberculosis	Manila	['input','Menardo_2021','Walker_2022','Menardo_2018','tbprofiler','diff']	99.16	30	true	lineage1	true	true	true	true	true	true	true	true	true	true	true	false	false
SAMN07766018	SRR6152840	WGS	BC CENTRE FOR DISEASE CONTROL PUBLIC HEALTH LABORATORY	SRX3264996	HiSeq X Ten	PAIRED	RANDOM	GENOMIC	ILLUMINA	SRS2577215	SRP119652	['SRX3264996','7766018','BC07-Mtb343','SRP119652','SAMN07766018','SRS2577215','413593','PRJNA413593','BC07-Mtb343_1.fastq.gz','SRR6152840']	2007	2017-10-10T12:10:00.000000+0000		49.15 N 123.7 W	CAN	North America	British Columbia		Homo sapiens	3	human					S		S						S	S							689	689799750	317357004	PRJNA413593	CRyPTIC_WHO2021_PMC7612554		99.34	1820058	52	lineage1.2.1.2.1	Sensitive	tuberculosis: human-adapted	L1	Mycobacterium tuberculosis		['Walker_2022','Napier_2020','input','diff','tbprofiler']	99.34	52	true	lineage1	true	true	true	true	true	true	true	true	true	true	true	false	false
SAMEA7563203	ERR4830763	WGS	SAN RAFFAELE SCIENTIFIC INSTITUTE	ERX4700747	NextSeq 500	PAIRED	RANDOM	GENOMIC	ILLUMINA	ERS5319836	ERP125009	['ERX4700747','PRJEB41268','experiment.26662','run.26662','sample.26662','ERP125009','project.Iran','ERR4830763','22478770','SAMEA7563203','773335','ERS5319836']		2021-11-11T10:02:00.000000+0000			IRN	Asia						S				S	R	R	S	R				R		S		S	R	S	S	390	390453010	169699074	PRJEB41268	['CRyPTIC_reuse_table','Walker_2022']		99.51	1667020	54	lineage4.5	Pre-XDR-TB	tuberculosis: unclassified		Mycobacterium tuberculosis		['input','CRyPTIC_reuse_table','CRyPTIC_SanRaffaele_Iran','tbprofiler','diff','Walker_2022']	99.51	54	true	lineage4	true	true	true	true	true	true	false	true	true	true	false	false	false
SAMEA7554030	ERR4820663	WGS	PUBLIC HEALTH ENGLAND	ERX4690505	Illumina MiSeq	PAIRED	RANDOM	GENOMIC	ILLUMINA	ERS5310675	ERP124941	['project.PHE-TB','run.23484','PRJEB41201','22473425','sample.23484','ERS5310675','SAMEA7554030','ERR4820663','ERX4690505','ERP124941','773303','experiment.23484']		2021-11-11T01:52:00.000000+0000			GBR	Europe										S		S					S	S								234	234341324	153034728	PRJEB41201	Walker_2022		92.43	1152918	35	lineage4.2.1.1	Sensitive	tuberculosis: unclassified		Mycobacterium tuberculosis		['tbprofiler','input','Walker_2022','CRyPTIC_PHE','diff']	92.43	35	true	lineage4	true	true	true	true	true	true	false	true	true	true	false	false	false
SAMEA7526710	ERR4798154	WGS	FOUNDATION FOR MEDICAL RESEARCH INDIA	ERX4667574	NextSeq 500	PAIRED	RANDOM	GENOMIC	ILLUMINA	ERS5283182	ERP124850	['ERR4798154','ERX4667574','run.13584','SAMEA7526710','sample.13584','ERS5283182','PRJEB41116','experiment.13584','773292','22460272','project.Mumbai','ERP124850']		2021-11-09T23:17:00.000000+0000			IND	Asia	Mumbai					S	S				S		S	S							S		S	S		984	984613016	412361817	PRJEB41116	Walker_2022		99.09	1703593	46	lineage1.2.2.2	Other	tuberculosis: unclassified		Mycobacterium tuberculosis		['tbprofiler','Walker_2022','diff','CRyPTIC_IND','input']	99.09	46	true	lineage1	true	true	true	true	true	true	false	true	true	true	false	false	false
SAMEA3430670	ERR2516853	WGS	PHE	ERX2536068	Illumina HiSeq 2500	PAIRED	RANDOM	GENOMIC	ILLUMINA	ERS2401530	ERP107972	['PRJEB26001','10126190','ERP107972','SAMEA3430670','ERR2516853','493039','run.8759','project.First_10k_genomes_study_set_9','ERX2536068','experiment.8759','sample.8759','ERS2401530']		2021-10-23T20:11:00.000000+0000			GBR	Europe	England					S	S					R	S	S				R					S			539	539895064	295191473	PRJEB26001	Walker_2022		99.61	1901681	66	lineage2.2.1	MDR-TB	tuberculosis: human-adapted	L2.2.1	Mycobacterium tuberculosis		['input','Walker_2022','tbprofiler','diff','CRyPTIC_PHE','Napier_2020']	99.61	66	true	lineage2	true	true	true	true	true	true	false	true	true	true	false	false	false
SAMN03018399	SRR1573719	WGS	PUBLIC HEALTH ONTARIO	SRX699707	Illumina MiSeq	PAIRED	RANDOM	GENOMIC	ILLUMINA	SRS699704	SRP046976	['SAMN03018399','3018399','259657','SRS699704','SRP046976','Illumina_Mtb_ON-A_strain40_files','SRX699707','NM10_02','SRR1573719','PRJNA259657','Illumina_Mtb_ON-A_strain40']	2002	2014-09-12T13:57:00.000000+0000		50.00 N 85.00 W	CAN	North America	Ontario	sputum	Homo sapiens	3	human							S					S		S							873	873290377	546924734	PRJNA259657	CRyPTIC_WHO2021_PMC7612554		99.37	1583415	54	lineage4.4.2	Sensitive	tuberculosis: unclassified		Mycobacterium tuberculosis		['Walker_2022','input','tbprofiler','diff']	99.37	54	true	lineage4	true	true	true	true	true	true	true	true	true	true	true	false	false
SAMEA7545763	ERR4812259	WGS	UNIVERSIDAD PERUANA CAYETANO HEREDIA	ERX4682249	Illumina NovaSeq 6000	PAIRED	RANDOM	GENOMIC	ILLUMINA	ERS5302419	ERP124939	['experiment.25796','SAMEA7545763','773301','run.25796','ERS5302419','ERX4682249','sample.25796','PRJEB41199','22465152','ERR4812259','project.Peru_Wellcome','ERP124939']	2019	2021-11-10T07:53:00.000000+0000			PER	South America						S				S	S	S	S	S				S		S	S	S	S	S	S	569	569339460	191319144	PRJEB41199	['Walker_2022','CRyPTIC_reuse_table']		99.36	1780051	63	lineage4.1.2	Sensitive	tuberculosis: unclassified		Mycobacterium tuberculosis		['Walker_2022','input','CRyPTIC_reuse_table','CRyPTIC_UPCH','diff','standford','tbprofiler']	99.36	63	true	lineage4	true	true	true	true	true	true	true	true	true	true	false	false	false
SAMEA7545689	ERR4812185	WGS	UNIVERSIDAD PERUANA CAYETANO HEREDIA	ERX4682175	Illumina NovaSeq 6000	PAIRED	RANDOM	GENOMIC	ILLUMINA	ERS5302345	ERP124939	['run.25722','ERX4682175','experiment.25722','ERR4812185','PRJEB41199','773301','project.Peru_Wellcome','ERP124939','sample.25722','SAMEA7545689','ERS5302345','22465078']	2019	2021-11-10T07:49:00.000000+0000			PER	South America						S				S	S	S	S	S				S		S	S	S	S	S	S	665	665611624	223104536	PRJEB41199	['CRyPTIC_reuse_table','Walker_2022']		99.53	1807778	62	lineage4.1.2.1	Sensitive	tuberculosis: unclassified		Mycobacterium tuberculosis		['CRyPTIC_reuse_table','tbprofiler','input','CRyPTIC_UPCH','Walker_2022','diff','standford']	99.53	62	true	lineage4	true	true	true	true	true	true	true	true	true	true	false	false	false
SAMN07766488	SRR6152695	WGS	BC CENTRE FOR DISEASE CONTROL PUBLIC HEALTH LABORATORY	SRX3264705	HiSeq X Ten	PAIRED	RANDOM	GENOMIC	ILLUMINA	SRS2576925	SRP119652	['BC14-Mtb416_2.fastq.gz','SRS2576925','SAMN07766488','SRR6152695','SRP119652','7766488','BC14-Mtb416','413593','SRX3264705','PRJNA413593']	2014	2017-10-11T04:10:00.000000+0000		49.15 N 123.7 W	CAN	North America	British Columbia		Homo sapiens	3	human					S		R					S	S	S							723	723283750	337574464	PRJNA413593	CRyPTIC_WHO2021_PMC7612554		98.87	1820550	37	lineage1.2.1.2.1	HR-TB	tuberculosis: human-adapted	L1	Mycobacterium tuberculosis		['Walker_2022','tbprofiler','Napier_2020','diff','input']	98.87	37	true	lineage1	true	true	true	true	true	true	true	true	true	true	true	false	false
SAMN07236409	SRR5709907	WGS	MAHIDOL UNIVERSITY	SRX2930470	Illumina HiSeq 2000	PAIRED	RANDOM	GENOMIC	ILLUMINA	SRS2293179	SRP109608	['HS007-PE-R00023_BH73W2BBXX.WMB391-ATGTATAG_S49_L007_R2.fastq','SRX2930470','SRS2293179','SRR5709907','WMB391_DS-31224','PRJNA390052','PRJNA390471','7236409','SRP109608','SAMN07236409','390471']	2012	2017-06-19T11:05:00.000000+0000		13.7563 N 100.5018 E	THA	Asia	Bangkok	sputum	Homo sapiens	3	human					R		R						R	R							948	948980400	410414513	PRJNA390471	CRyPTIC_WHO2021_PMC7612554		99.47	1573050	54	lineage2.2.1	MDR-TB	tuberculosis: human-adapted	L2.2.1	Mycobacterium tuberculosis		['tbprofiler','Walker_2022','diff','Napier_2020','input','Menardo_2021']	99.47	54	true	lineage2	true	true	true	true	true	true	true	true	true	true	true	false	false
SAMEA7546132	ERR4812628	WGS	UNIVERSIDAD PERUANA CAYETANO HEREDIA	ERX4682618	Illumina NovaSeq 6000	PAIRED	RANDOM	GENOMIC	ILLUMINA	ERS5302788	ERP124939	['ERR4812628','ERS5302788','PRJEB41199','project.Peru_Wellcome','run.28462','ERP124939','773301','experiment.28462','SAMEA7546132','sample.28462','ERX4682618','22465521']	2019	2021-11-10T08:02:00.000000+0000			PER	South America						S				S	S	S	S	S				S		S	S	S	S	S	S	1193	1193933746	363959042	PRJEB41199	['Walker_2022','CRyPTIC_reuse_table']		99.52	1883499	72	lineage2.2.1	Sensitive	tuberculosis: unclassified		Mycobacterium tuberculosis		['CRyPTIC_UPCH','CRyPTIC_reuse_table','input','standford','tbprofiler','Walker_2022','diff']	99.52	72	true	lineage2	true	true	true	true	true	true	true	true	true	true	false	false	false
SAMEA7526537	ERR4797984	WGS	FOUNDATION FOR MEDICAL RESEARCH INDIA	ERX4667402	NextSeq 500	PAIRED	RANDOM	GENOMIC	ILLUMINA	ERS5283010	ERP124850	['project.Mumbai','ERP124850','773292','ERR4797984','SAMEA7526537','sample.12976','experiment.12976','run.12976','ERX4667402','22460100','PRJEB41116','ERS5283010']		2021-11-09T23:12:00.000000+0000			IND	Asia	Mumbai					S	S				S		S	S							S		S	S		528	528562200	215277068	PRJEB41116	Walker_2022		99.49	1800021	60	La1.2.BCG	Other	tuberculosis: unclassified		Mycobacterium tuberculosis		['diff','tbprofiler','Walker_2022','input','CRyPTIC_IND']	99.49	60	true	La1	true	true	true	true	true	true	false	true	true	true	false	false	false
SAMEA1707427	ERR234653	WGS	SC	ERX209158	Illumina HiSeq 2000	PAIRED	RANDOM	GENOMIC	ILLUMINA	ERS181561	ERP000192	['Variation discovery in Russian TB isolates-sc-2010','Variation discovery in Russian TB isolates-sc-2010-04-20','203970','1939668','SC_EXP_8987_5#2','ERS181561','SC_RUN_8987_5#2','ERX209158','PRJEB2138','SAMEA1707427','ERP000192','2525W-sc-2012-10-11T13:40:29Z-1494331','ERR234653']	2010	2013-03-08T03:59:00.000000+0000			RUS	Europe	Samara		Homo sapiens	3	human	S	S			S		R		R				R	R				R			723	723849400	358444486	PRJEB2138	CRyPTIC_WHO2021_PMC7612554		99.54	1817371	41	lineage2.2.1	Pre-XDR-TB	tuberculosis: human-adapted	L2.2.1	Mycobacterium tuberculosis		['Menardo_2018','Walker_2022','tbprofiler','input','Napier_2020','diff']	99.54	41	true	lineage2	true	true	true	true	true	true	true	true	true	true	true	false	false
SAMN03647142	SRR2099969	WGS	UNIVERSITY OF OXFORD	SRX1094663	Illumina HiSeq 2500	PAIRED	RANDOM	GENOMIC	ILLUMINA	SRS991875	SRP061066	['SRR2099969','978a9e7d-41dd-4cf6-b1f1-ff8e459ebb5f','SAMN03647142','SRX1094663','978a9e7d-41dd-4cf6-b1f1-ff8e459ebb5f_R00000039_v3.bam','PRJNA282721','3647142','SRS991875','282721','SRP061066']		2015-07-23T17:30:00.000000+0000			GBR	Europe										R		R						R								644	644729834	356721762	PRJNA282721	CRyPTIC_WHO2021_PMC7612554		99.53	1703716	55	lineage2.2.1	MDR-TB	tuberculosis: human-adapted	L2.2.1	Mycobacterium tuberculosis		['diff','Menardo_2018','tbprofiler','Walker_2022','Napier_2020','input','Menardo_2021']	99.53	55	true	lineage2	true	true	true	true	true	true	false	true	true	true	false	false	false
SAMEA2533341	ERR550617	WGS	FZB	ERX509686	Illumina HiSeq 2500	PAIRED		GENOMIC	ILLUMINA	ERS456743	ERP010814	['PRJEB9680','ERX509686','3793362','ERR550617','SAMEA2533341','1847-09_genoscreen_genoscreen_2013-02-22_100bp','1847-09','287903','ena-STUDY-FZB-22-06-2015-17:16:39:392-292','ERP010814','ERS456743']		2015-06-25T09:17:00.000000+0000			DEU	Europe										S		S					S	S	S							464	464855000	309879991	PRJEB9680	CRyPTIC_WHO2021_PMC7612554		99.56	1417840	32	lineage4.1.2.1	Sensitive	tuberculosis: human-adapted	L4.1.2.1	Mycobacterium tuberculosis		['tbprofiler','input','Napier_2020','Menardo_2021','Walker_2022','diff','Menardo_2018']	99.56	32	true	lineage4	true	true	true	true	true	true	false	true	true	true	false	false	false
SAMEA3558476	ERR1034943	WGS	LSHTM	ERX1113741	Illumina MiSeq	PAIRED		GENOMIC	ILLUMINA	ERS865625	ERP011639	['SAMEA3558476','ERP011639','ERR1034943','ena-EXPERIMENT-LSHTM-25-09-2015-14:04:49:442-368','ERS865625','297845','4154772','ena-STUDY-LSHTM-18-08-2015-18:02:02:463-104','ena-RUN-LSHTM-25-09-2015-14:04:49:442-368','mtb368','ERX1113741','PRJEB10385']		2015-12-10T04:56:00.000000+0000			ZAF	Africa						S				S	S	R			R			R								769	769993770	493527618	PRJEB10385	Coll_2018		99.68	968789	21	lineage4.3.3	Sensitive	tuberculosis: human-adapted	L4.3.3	Mycobacterium tuberculosis		['Napier_2020','input','diff','tbprofiler','Coll_2018']	99.68	21	true	lineage4	true	true	true	true	true	true	false	true	true	true	false	false	false
SAMEA7544104	ERR4811044	WGS	CCDC	ERX4679490	HiSeq X Ten	PAIRED	RANDOM	GENOMIC	ILLUMINA	ERS5300762	ERP124934	['22463938','ERP124934','sample.12619','PRJEB41194','run.12619','project.CDC_22','ERR4811044','ERS5300762','ERX4679490','experiment.12619','SAMEA7544104','773297']		2021-11-10T05:11:00.000000+0000			CHN	Asia						S	S			S	S	S	S	S				S	S	S	S	S	S	S	S	919	919739400	399004859	PRJEB41194	['Walker_2022','CRyPTIC_reuse_table']		99.34	1691732	58	lineage4.2.2	Sensitive	tuberculosis: unclassified		Mycobacterium tuberculosis		['tbprofiler','diff','Walker_2022','CRyPTIC_reuse_table','CRyPTIC_CCDC_CDC_22','input']	99.34	58	true	lineage4	true	true	true	true	true	true	false	true	true	true	false	false	false
SAMN21616818	SRR16058181	WGS	PUBLIC HEALTH ONTARIO	SRX12344487	Illumina MiSeq	PAIRED	RANDOM	GENOMIC	ILLUMINA	SRS10316868	SRP338617	['766079','bp0','SAMN21616818','SRS10316868','SRP338617','2019-365','PRJNA766079','SRX12344487','2019-365_R1.fastq.gz','SRR16058181','21616818']	2019	2021-09-24T21:49:00.000000+0000			CAN	North America	Ontario		Homo sapiens	3	human					S		S					S	S								489	489451562	307566972	PRJNA766079	CRyPTIC_WHO2021_PMC7612554		99.34	840835	49	lineage3	Sensitive	tuberculosis: unclassified		Mycobacterium tuberculosis		['diff','input','Walker_2022','tbprofiler']	99.34	49	true	lineage3	true	true	true	true	true	true	true	true	true	true	true	false	false
SAMN03647482	SRR2100309	WGS	UNIVERSITY OF OXFORD	SRX1095003	Illumina HiSeq 2500	PAIRED	RANDOM	GENOMIC	ILLUMINA	SRS990481	SRP061066	['SAMN03647482','3647482','SRS990481','SRP061066','248978eb-f894-40f9-ae87-ae84b7cb5873_R00000039_v2.bam','C00008854','SRR2100309','SRX1095003','282721','PRJNA282721']		2015-07-15T13:13:00.000000+0000			GBR	Europe										S		S					S	S								380	380700400	286426511	PRJNA282721	CRyPTIC_WHO2021_PMC7612554		99.42	1904347	43	lineage3	Sensitive	tuberculosis: human-adapted	L3	Mycobacterium tuberculosis		['diff','Menardo_2018','Walker_2022','input','Menardo_2021','tbprofiler','Napier_2020']	99.42	43	true	lineage3	true	true	true	true	true	true	false	true	true	true	false	false	false
SAMEA7551093	ERR4817730	WGS	PUBLIC HEALTH ENGLAND	ERX4687572	Illumina MiSeq	PAIRED	RANDOM	GENOMIC	ILLUMINA	ERS5307742	ERP124941	['experiment.20550','SAMEA7551093','sample.20550','773303','22470487','ERS5307742','ERR4817730','ERP124941','PRJEB41201','run.20550','ERX4687572','project.PHE-TB']		2021-11-10T18:07:00.000000+0000			GBR	Europe										S		S					S	S								220	220696343	134254389	PRJEB41201	Walker_2022		95.53	1144832	38	lineage4.2.1.1	Sensitive	tuberculosis: unclassified		Mycobacterium tuberculosis		['diff','tbprofiler','input','CRyPTIC_PHE','Walker_2022']	95.53	38	true	lineage4	true	true	true	true	true	true	false	true	true	true	false	false	false
SAMEA7548198	ERR4814839	WGS	PUBLIC HEALTH ENGLAND	ERX4684681	Illumina HiSeq 2500	PAIRED	RANDOM	GENOMIC	ILLUMINA	ERS5304851	ERP124941	['ERX4684681','ERR4814839','PRJEB41201','SAMEA7548198','773303','project.PHE-TB','run.17659','experiment.17659','ERP124941','ERS5304851','22467596','sample.17659']		2021-11-10T13:01:00.000000+0000			GBR	Europe										S		R						S								713	713058306	336805648	PRJEB41201	Walker_2022		99.31	1750128	39	lineage3.1.3	Sensitive	tuberculosis: unclassified		Mycobacterium tuberculosis		['tbprofiler','diff','input','Walker_2022','CRyPTIC_PHE']	99.31	39	true	lineage3	true	true	true	true	true	true	false	true	true	true	false	false	false
SAMEA1707151	ERR228060	WGS	SC	ERX202719	Illumina HiSeq 2000	PAIRED	RANDOM	GENOMIC	ILLUMINA	ERS181454	ERP000192	['1920417','ERX202719','ERR228060','SC_EXP_8898_8#87','SAMEA1707151','ERP000192','203970','SC_RUN_8898_8#87','Variation discovery in Russian TB isolates-sc-2010','PRJEB2138','2317V-sc-2012-10-11T13:38:47Z-1494224','Variation discovery in Russian TB isolates-sc-2010-04-20','ERS181454']	2010	2013-02-16T09:43:00.000000+0000			RUS	Europe	Samara		Homo sapiens	3	human					S		S						S	S							249	249722200	112534357	PRJEB2138	CRyPTIC_WHO2021_PMC7612554		99.55	2288954	51	lineage2.2.1	Sensitive	tuberculosis: human-adapted	L2.2.1	Mycobacterium tuberculosis		['Napier_2020','tbprofiler','diff','Walker_2022','Menardo_2018','input']	99.55	51	true	lineage2	true	true	true	true	true	true	true	true	true	true	true	false	false
SAMN03647751	SRR2100578	WGS	UNIVERSITY OF OXFORD	SRX1095272	Illumina HiSeq 2500	PAIRED	RANDOM	GENOMIC	ILLUMINA	SRS990236	SRP061066	['SRS990236','SAMN03647751','SRX1095272','3647751','C00012990','PRJNA282721','bc853271-a955-46e0-bcd6-62795a202bcf_R00000039_v2.bam','SRR2100578','282721','SRP061066']		2015-07-23T22:36:00.000000+0000			GBR	Europe										S		S					S	S								230	230095600	151763749	PRJNA282721	CRyPTIC_WHO2021_PMC7612554		99.45	2150365	48	lineage4.8	Other	tuberculosis: human-adapted	L4.8	Mycobacterium tuberculosis		['Menardo_2018','input','Walker_2022','Menardo_2021','diff','tbprofiler','Napier_2020']	99.45	48	true	lineage4	true	true	true	true	true	true	false	true	true	true	false	false	false
SAMEA1118583	ERR2513402	WGS	PHE	ERX2532612	Illumina HiSeq 2500	PAIRED	RANDOM	GENOMIC	ILLUMINA	ERS2397992	ERP107961	['ERX2532612','experiment.5165','run.5165','sample.5165','ERP107961','project.First_10k_genomes_study_set_4','ERS2397992','ERR2513402','SAMEA1118583','10122529','PRJEB25991','493034']		2021-10-23T16:05:00.000000+0000			GBR	Europe	England									S		S					S	S								607	607305088	305330455	PRJEB25991	Walker_2022		99.52	1852019	62	lineage4.1.1.3	Sensitive	tuberculosis: human-adapted	L4.1.1.3	Mycobacterium tuberculosis		['Walker_2022','input','Napier_2020','diff','tbprofiler','CRyPTIC_PHE']	99.52	62	true	lineage4	true	true	true	true	true	true	false	true	true	true	false	false	false
SAMN07658878	SRR6046343	WGS	MODMEDMICOXFORD	SRX3193563	Illumina MiSeq	PAIRED	RANDOM	GENOMIC	ILLUMINA	SRS2519977	SRP117784	['SRS2519977','PRJNA401515','401515','7658878','SRP117784','SRX3193563','MMMOSAM:a5203387-1e36-41c9-b488-29be1c535564','SAMN07658878','SRR6046343','MMMOSRA:a5203387-1e36-41c9-b488-29be1c535564']	2016	2017-10-27T18:32:00.000000+0000			GBR	Europe	Oxford		Homo sapiens	3	human					S		S					S	S								464	464665262	278896317	PRJNA401515	CRyPTIC_WHO2021_PMC7612554		87.46	1203424	40	lineage2.2.1	Sensitive	tuberculosis: human-adapted	L2.2.1	Mycobacterium tuberculosis		['diff','Walker_2022','tbprofiler','Napier_2020','input']	87.46	40	true	lineage2	true	true	true	true	true	true	true	true	true	true	true	false	false
SAMN21616386	SRR16058404	WGS	PUBLIC HEALTH ONTARIO	SRX12344941	Illumina MiSeq	PAIRED	RANDOM	GENOMIC	ILLUMINA	SRS10317321	SRP338617	['SRX12344941','2014-425','PRJNA766079','2014-425_R1.fastq.gz','SAMN21616386','21616386','SRS10317321','766079','SRR16058404','bp0','SRP338617']	2014	2021-09-24T21:58:00.000000+0000			CAN	North America	Ontario		Homo sapiens	3	human	S	S			R	R	R	R	R			R	R	R				R	S		653	653599323	412116934	PRJNA766079	CRyPTIC_WHO2021_PMC7612554		99.42	1579735	50	lineage2.2.1	Pre-XDR-TB	tuberculosis: unclassified		Mycobacterium tuberculosis		['diff','Walker_2022','tbprofiler','input']	99.42	50	true	lineage2	true	true	true	true	true	true	true	true	true	true	true	false	false
SAMEA7525573	ERR4797031	WGS	FOUNDATION FOR MEDICAL RESEARCH INDIA	ERX4666446	NextSeq 500	PAIRED	RANDOM	GENOMIC	ILLUMINA	ERS5282047	ERP124850	['22459137','project.Mumbai','run.1756','ERS5282047','ERR4797031','sample.1756','SAMEA7525573','ERX4666446','PRJEB41116','experiment.1756','ERP124850','773292']		2021-11-09T22:14:00.000000+0000			IND	Asia	Mumbai					S	S			S	S	S	S	S				S		S	S	S	S	S	S	892	892613700	392474832	PRJEB41116	['CRyPTIC_reuse_table','Walker_2022']		99.26	1427903	35	lineage3	Sensitive	tuberculosis: unclassified		Mycobacterium tuberculosis		['input','diff','tbprofiler','Walker_2022','CRyPTIC_IND','CRyPTIC_reuse_table']	99.26	35	true	lineage3	true	true	true	true	true	true	false	true	true	true	false	false	false
SAMEA7549693	ERR4816332	WGS	PUBLIC HEALTH ENGLAND	ERX4686174	Illumina HiSeq 2500	PAIRED	RANDOM	GENOMIC	ILLUMINA	ERS5306344	ERP124941	['ERS5306344','run.19152','ERR4816332','773303','experiment.19152','SAMEA7549693','project.PHE-TB','PRJEB41201','ERP124941','22469089','sample.19152','ERX4686174']		2021-11-10T15:06:00.000000+0000			GBR	Europe										S		S						S								304	304971081	132548914	PRJEB41201	Walker_2022		98.84	2697517	60	lineage3	Sensitive	tuberculosis: unclassified		Mycobacterium tuberculosis		['Walker_2022','input','CRyPTIC_PHE','tbprofiler','diff']	98.84	60	true	lineage3	true	true	true	true	true	true	false	true	true	true	false	false	false
SAMEA7552893	ERR4819528	WGS	PUBLIC HEALTH ENGLAND	ERX4689370	Illumina MiSeq	PAIRED	RANDOM	GENOMIC	ILLUMINA	ERS5309540	ERP124941	['ERP124941','ERR4819528','experiment.22348','PRJEB41201','ERS5309540','run.22348','SAMEA7552893','sample.22348','project.PHE-TB','773303','ERX4689370','22472285']		2021-11-10T21:17:00.000000+0000			GBR	Europe										S		S					S	S								215	215184373	136459377	PRJEB41201	Walker_2022		88.13	992091	33	lineage3	HR-TB	tuberculosis: unclassified		Mycobacterium tuberculosis		['CRyPTIC_PHE','diff','input','Walker_2022','tbprofiler']	88.13	33	true	lineage3	true	true	true	true	true	true	false	true	true	true	false	false	false
SAMEA1119902	ERR2514721	WGS	PHE	ERX2533931	Illumina HiSeq 2500	PAIRED	RANDOM	GENOMIC	ILLUMINA	ERS2399311	ERP107961	['PRJEB25991','10123848','project.First_10k_genomes_study_set_4','ERS2399311','493034','run.6844','ERP107961','ERR2514721','ERX2533931','SAMEA1119902','experiment.6844','sample.6844']		2021-10-23T17:09:00.000000+0000			GBR	Europe	England									S		S					S	S								542	542623936	281573628	PRJEB25991	Walker_2022		99.46	1841288	65	lineage3	Sensitive	tuberculosis: human-adapted	L3	Mycobacterium tuberculosis		['tbprofiler','diff','input','CRyPTIC_PHE','Walker_2022','Napier_2020']	99.46	65	true	lineage3	true	true	true	true	true	true	false	true	true	true	false	false	false
SAMEA3176563	ERR2515453	WGS	CTB/NICD	ERX2534667	Illumina MiSeq	PAIRED	RANDOM	GENOMIC	ILLUMINA	ERS2400058	ERP107968	['10124797','SAMEA3176563','ERP107968','run.7677','sample.7677','PRJEB25997','ERS2400058','ERX2534667','experiment.7677','project.First_10k_genomes_study_set_5','ERR2515453','493035']		2021-10-23T18:13:00.000000+0000			ZAF	Africa						S	S			S		S	S				S	S	S				S			190	190378418	110369255	PRJEB25997	Walker_2022		99.62	504721	30	lineage2.2.1	Sensitive	tuberculosis: human-adapted	L2.2.1	Mycobacterium tuberculosis		['CRyPTIC_CTB-NICD','Walker_2022','Napier_2020','diff','input','tbprofiler']	99.62	30	true	lineage2	true	true	true	true	true	true	false	true	true	true	false	false	false
SAMEA7560708	ERR4828271	WGS	OUCRU-HCMC	ERX4698255	NextSeq 500	PAIRED	RANDOM	GENOMIC	ILLUMINA	ERS5317344	ERP124982	['ERR4828271','sample.12044','PRJEB41241','ERS5317344','ERX4698255','run.12044','experiment.12044','SAMEA7560708','773308','ERP124982','22476278','project.Vietnam']		2021-11-12T01:33:00.000000+0000			VNM	Asia	Ho Chi Minh City					S				S	S	S	S	S				S		S	S	S	S	S	S	136	136525442	64134511	PRJEB41241	['CRyPTIC_reuse_table','Walker_2022']		99.38	698317	23	lineage1.1.1.1	Sensitive	tuberculosis: unclassified		Mycobacterium tuberculosis		['CRyPTIC_OUCRU','CRyPTIC_reuse_table','tbprofiler','diff','input','Walker_2022']	99.38	23	true	lineage1	true	true	true	true	true	true	false	true	true	true	false	false	false
SAMN08708694	SRR6832030	WGS	SAN RAFFAELE	SRX3788360	Illumina HiSeq 2500	PAIRED	RANDOM	GENOMIC	ILLUMINA	SRS3041029	SRP128089	['179-0934_090816_UKR_090816_100.gatk.bam','SAMN08708694','428596','179-0934','8708694','SRS3041029','PRJNA428596','SRP128089','SRR6832030','SRX3788360','bp0','179-0934_WGS']		2018-03-14T09:45:00.000000+0000			UKR	Europe			Homo sapiens	3	human	S	S			S		S	S	S			S	S	S				S			308	308409863	159349726	PRJNA428596	CRyPTIC_WHO2021_PMC7612554		99.68	2593380	56	lineage4.3.4.2	Sensitive	tuberculosis: unclassified		Mycobacterium tuberculosis		['tbprofiler','diff','input','Walker_2022']	99.68	56	true	lineage4	true	true	true	true	true	true	false	true	true	true	true	false	false
SAMEA7551773	ERR4818409	WGS	PUBLIC HEALTH ENGLAND	ERX4688251	Illumina HiSeq 2500	PAIRED	RANDOM	GENOMIC	ILLUMINA	ERS5308421	ERP124941	['sample.21229','run.21229','experiment.21229','ERR4818409','773303','22471166','ERS5308421','PRJEB41201','ERX4688251','project.PHE-TB','SAMEA7551773','ERP124941']		2021-11-10T19:15:00.000000+0000			GBR	Europe										S		S						S								365	365769811	164217809	PRJEB41201	Walker_2022		99.78	1807727	41	lineage4.6.2.2	Sensitive	tuberculosis: unclassified		Mycobacterium tuberculosis		['diff','input','CRyPTIC_PHE','Walker_2022','tbprofiler']	99.78	41	true	lineage4	true	true	true	true	true	true	false	true	true	true	false	false	false
SAMEA7543925	ERR4810865	WGS	CCDC	ERX4679311	HiSeq X Ten	PAIRED	RANDOM	GENOMIC	ILLUMINA	ERS5300583	ERP124934	['ERR4810865','sample.11393','PRJEB41194','ERX4679311','run.11393','22463759','ERP124934','experiment.11393','SAMEA7543925','773297','ERS5300583','project.CDC_22']		2021-11-10T05:00:00.000000+0000			CHN	Asia						S	S			R	S	R	R	R				R	R	S	S	S	R	S	R	838	838319400	380499221	PRJEB41194	['Walker_2022','CRyPTIC_reuse_table']		99.51	1500888	51	lineage2.2.1	Pre-XDR-TB	tuberculosis: unclassified		Mycobacterium tuberculosis		['CRyPTIC_reuse_table','CRyPTIC_CCDC_CDC_22','tbprofiler','Walker_2022','input','diff']	99.51	51	true	lineage2	true	true	true	true	true	true	false	true	true	true	false	false	false
SAMEA7547559	ERR4814053	WGS	BRAZIL	ERX4684043	Illumina HiSeq 4000	PAIRED	RANDOM	GENOMIC	ILLUMINA	ERS5304213	ERP124940	['ERR4814053','run.16926','ERP124940','project.Brazil','PRJEB41200','sample.16926','ERX4684043','773302','SAMEA7547559','22466952','experiment.16926','ERS5304213']	2018	2021-11-10T11:01:00.000000+0000			BRA	South America						S				S	S	S	S	S				S		S	S	S	S	S	S	398	398202000	175526783	PRJEB41200	['Walker_2022','CRyPTIC_reuse_table']		99.8	1631694	58	lineage4.3.4.2	Sensitive	tuberculosis: unclassified		Mycobacterium tuberculosis		['diff','standford','input','CRyPTIC_reuse_table','CRyPTIC_BRA','tbprofiler','Walker_2022']	99.8	58	true	lineage4	true	true	true	true	true	true	true	true	true	true	false	false	false
SAMEA10030562	ERR7911665	WGS	FZB	ERX7479062	NextSeq 500	PAIRED		GENOMIC	ILLUMINA	ERS7708769	ERP132622	['ERS7708769','ERP132622','ERX7479062','ena-RUN-FZB-05-01-2022-10:45:57:329-823','ena-STUDY-FZB-22-10-2021-10:26:06:450-343','PRJEB48275','24682529','FND-562','ERR7911665','SAMEA10030562','794636','ena-EXPERIMENT-FZB-05-01-2022-10:45:57:329-823']		2022-07-28T01:22:00.000000+0000			ZAF	Africa						R				R		R	R	S				R					S			635	635653602	263585432	PRJEB48275	Finci_2022		99.47	1683984	57	lineage2.2.2	Pre-XDR-TB	tuberculosis: human-adapted	L2.2.2	Mycobacterium tuberculosis		['input','Finci_2022','tbprofiler','diff']	99.47	57	true	lineage2	true	true	true	true	true	true	false	true	true	true	false	false	false
SAMEA7525446	ERR4796904	WGS	FOUNDATION FOR MEDICAL RESEARCH INDIA	ERX4666319	NextSeq 500	PAIRED	RANDOM	GENOMIC	ILLUMINA	ERS5281920	ERP124850	['22459010','sample.1629','project.Mumbai','773292','run.1629','ERS5281920','SAMEA7525446','experiment.1629','ERX4666319','PRJEB41116','ERP124850','ERR4796904']		2021-11-09T22:05:00.000000+0000			IND	Asia	Mumbai					S	S			S	S	S	S	S				S	S	S	S	S	S	S	S	467	467640300	208740052	PRJEB41116	['Walker_2022','CRyPTIC_reuse_table']		99.33	1532397	47	lineage4.2.2.2	Sensitive	tuberculosis: unclassified		Mycobacterium tuberculosis		['diff','CRyPTIC_reuse_table','CRyPTIC_IND','input','tbprofiler','Walker_2022']	99.33	47	true	lineage4	true	true	true	true	true	true	false	true	true	true	false	false	false
SAMEA1118094	ERR2512913	WGS	PHE	ERX2532123	Illumina HiSeq 2500	PAIRED	RANDOM	GENOMIC	ILLUMINA	ERS2397503	ERP107961	['ERX2532123','project.First_10k_genomes_study_set_4','493034','ERS2397503','PRJEB25991','10122040','run.4560','SAMEA1118094','experiment.4560','ERR2512913','ERP107961','sample.4560']		2021-10-23T15:07:00.000000+0000			GBR	Europe	England									S		S					S	S								520	520322444	260333574	PRJEB25991	Walker_2022		99.51	1806465	62	lineage4.2.2.2	Sensitive	tuberculosis: human-adapted	L4.2.2.2	Mycobacterium tuberculosis		['diff','Napier_2020','input','Walker_2022','CRyPTIC_PHE','tbprofiler']	99.51	62	true	lineage4	true	true	true	true	true	true	false	true	true	true	false	false	false
SAMEA7549148	ERR4815788	WGS	PUBLIC HEALTH ENGLAND	ERX4685630	Illumina HiSeq 2500	PAIRED	RANDOM	GENOMIC	ILLUMINA	ERS5305800	ERP124941	['experiment.18608','ERR4815788','PRJEB41201','ERX4685630','773303','SAMEA7549148','project.PHE-TB','ERS5305800','sample.18608','22468545','ERP124941','run.18608']		2021-11-10T14:07:00.000000+0000			GBR	Europe										S		R						S								380	380699609	163887234	PRJEB41201	Walker_2022		99.3	1836353	41	lineage1.2.2.2	HR-TB	tuberculosis: unclassified		Mycobacterium tuberculosis		['tbprofiler','input','CRyPTIC_PHE','Walker_2022','diff']	99.3	41	true	lineage1	true	true	true	true	true	true	false	true	true	true	false	false	false
SAMEA1556592	ERR181683	WGS	SC	ERX157793	Illumina HiSeq 2000	PAIRED	RANDOM	GENOMIC	ILLUMINA	ERS142202	ERP001072	['7004489-sc-2012-05-29T15:11:54Z-1429117','Karonga_Prevention_Study__KPS____whole_genome_sequ','SC_RUN_8233_5#10','ERP001072','ERS142202','ERX157793','1779046','PRJEB2794','Karonga_Prevention_Study__KPS____whole_genome_sequencing_in_a_whole_population-sc-2011-12-13T10:33:26Z-2066','ERR181683','204548','SC_EXP_8233_5#10','SAMEA1556592']	2007	2012-10-23T11:15:00.000000+0000			MWI	Africa	Karonga	sputum	Homo sapiens	3	human							S						S								543	543006400	274648348	PRJEB2794	Coll_2018		99.48	1792970	40	lineage3.1.1	Sensitive	tuberculosis: human-adapted	L3.1.1	Mycobacterium tuberculosis		['input','diff','Karonga_Prevention_Study','Napier_2020','Menardo_2018','tbprofiler','Coll_2018']	99.48	40	true	lineage3	true	true	true	true	true	true	true	true	true	true	true	false	false
SAMEA8719106	ERR8975983	WGS	CTB/NICD	ERX5544210	Illumina NovaSeq 6000	PAIRED	RANDOM	GENOMIC	ILLUMINA	ERS6403551	ERP128647	['PRJEB44577','run.29542.1','project.Wellcome_clinical_isolates_site10','ERP128647','ERX5544210','SAMEA8719106','sample.29542','ERR8975983','773351','experiment.29542','ERS6403551','26340075']		2022-03-15T07:49:00.000000+0000			ZAF	Africa						S				S	S	S	S	S				S		S	S	S	S	S	S	713	713063374	235244915	PRJEB44577	CRyPTIC_reuse_table		99.5	1827213	63	lineage4.1.1.3	Sensitive	tuberculosis: unclassified		Mycobacterium tuberculosis		['CRyPTIC_CTB-NICD','diff','tbprofiler','CRyPTIC_reuse_table','input']	99.5	63	true	lineage4	true	true	true	true	true	true	false	true	true	true	false	false	false
SAMEA7563211	ERR4830771	WGS	SAN RAFFAELE SCIENTIFIC INSTITUTE	ERX4700755	NextSeq 500	PAIRED	RANDOM	GENOMIC	ILLUMINA	ERS5319844	ERP125009	['ERX4700755','project.Iran','ERS5319844','ERR4830771','sample.26670','ERP125009','773335','experiment.26670','SAMEA7563211','PRJEB41268','run.26670','22478778']		2021-11-11T10:01:00.000000+0000			IRN	Asia						R				I	I	R	R	S				R		S	S	S	S	S	R	434	434857068	188360038	PRJEB41268	['CRyPTIC_reuse_table','Walker_2022']		99.48	1673901	55	lineage2.2.1	MDR-TB	tuberculosis: unclassified		Mycobacterium tuberculosis		['input','CRyPTIC_SanRaffaele_Iran','tbprofiler','Walker_2022','diff','CRyPTIC_reuse_table']	99.48	55	true	lineage2	true	true	true	true	true	true	false	true	true	true	false	false	false
SAMN21616560	SRR16058211	WGS	PUBLIC HEALTH ONTARIO	SRX12345134	Illumina MiSeq	PAIRED	RANDOM	GENOMIC	ILLUMINA	SRS10317513	SRP338617	['766079','SRP338617','bp0','SRX12345134','SRS10317513','2018-253_R1.fastq.gz','2018-253','SAMN21616560','21616560','SRR16058211','PRJNA766079']	2018	2021-09-24T21:49:00.000000+0000			CAN	North America	Ontario		Homo sapiens	3	human					S		S					S	S								412	412525353	287647510	PRJNA766079	CRyPTIC_WHO2021_PMC7612554		99.61	1033178	35	lineage4.8	Sensitive	tuberculosis: unclassified		Mycobacterium tuberculosis		['tbprofiler','input','Walker_2022','diff']	99.61	35	true	lineage4	true	true	true	true	true	true	true	true	true	true	true	false	false
SAMEA7554254	ERR4820887	WGS	PUBLIC HEALTH ENGLAND	ERX4690729	Illumina HiSeq 2500	PAIRED	RANDOM	GENOMIC	ILLUMINA	ERS5310899	ERP124941	['ERR4820887','project.PHE-TB','773303','22473649','run.23708','ERX4690729','sample.23708','ERS5310899','PRJEB41201','ERP124941','experiment.23708','SAMEA7554254']		2021-11-11T01:55:00.000000+0000			GBR	Europe						S	S				S		S	S									S	S		304	304348732	138840207	PRJEB41201	Walker_2022		99.57	2795559	63	lineage3	Sensitive	tuberculosis: unclassified		Mycobacterium tuberculosis		['input','tbprofiler','Walker_2022','CRyPTIC_PHE','diff']	99.57	63	true	lineage3	true	true	true	true	true	true	false	true	true	true	false	false	false
SAMN07766365	SRR6152751	WGS	BC CENTRE FOR DISEASE CONTROL PUBLIC HEALTH LABORATORY	SRX3264649	HiSeq X Ten	PAIRED	RANDOM	GENOMIC	ILLUMINA	SRS2576872	SRP119652	['413593','SRS2576872','BC13-Mtb079','PRJNA413593','SAMN07766365','BC13-Mtb079_1.fastq.gz','SRR6152751','SRP119652','7766365','SRX3264649']	2013	2017-10-11T04:53:00.000000+0000		49.15 N 123.7 W	CAN	North America	British Columbia		Homo sapiens	3	human					S		S						S	S							790	790754000	395732587	PRJNA413593	CRyPTIC_WHO2021_PMC7612554		99.38	1789243	50	lineage1.2.1.2.1	Sensitive	tuberculosis: human-adapted	L1	Mycobacterium tuberculosis		['Walker_2022','Napier_2020','tbprofiler','diff','input']	99.38	50	true	lineage1	true	true	true	true	true	true	true	true	true	true	true	false	false
SAMN07658538	SRR6046011	WGS	MODMEDMICOXFORD	SRX3192875	Illumina MiSeq	PAIRED	RANDOM	GENOMIC	ILLUMINA	SRS2519402	SRP117784	['PRJNA401515','MMMOSRA:cb598c52-afa0-4955-8eb0-80b7b5bf9995','SRR6046011','401515','SAMN07658538','7658538','SRS2519402','MMMOSAM:cb598c52-afa0-4955-8eb0-80b7b5bf9995','SRP117784','SRX3192875']	2016	2017-10-27T17:48:00.000000+0000			GBR	Europe	Oxford		Homo sapiens	3	human					S		S					S	S								389	389782721	256640766	PRJNA401515	CRyPTIC_WHO2021_PMC7612554		99.14	1294402	43	lineage4.3.1.1	Sensitive	tuberculosis: human-adapted	L4.3.1.1	Mycobacterium tuberculosis		['diff','Napier_2020','Walker_2022','tbprofiler','input']	99.14	43	true	lineage4	true	true	true	true	true	true	true	true	true	true	true	false	false
SAMEA1118735	ERR2513554	WGS	PHE	ERX2532764	Illumina HiSeq 2500	PAIRED	RANDOM	GENOMIC	ILLUMINA	ERS2398144	ERP107961	['493034','experiment.5364','project.First_10k_genomes_study_set_4','10122681','sample.5364','run.5364','ERR2513554','SAMEA1118735','ERS2398144','ERP107961','ERX2532764','PRJEB25991']		2021-10-23T16:05:00.000000+0000			GBR	Europe	England									S		S					S	S								424	424741256	197295633	PRJEB25991	Walker_2022		99.49	1867808	64	lineage3.1	Sensitive	tuberculosis: unclassified		Mycobacterium tuberculosis		['tbprofiler','CRyPTIC_PHE','diff','Shuaib_2022','Napier_2020','Walker_2022','input']	99.49	64	true	lineage3	true	true	true	true	true	true	false	true	true	true	false	false	false
SAMEA7551072	ERR4817709	WGS	PUBLIC HEALTH ENGLAND	ERX4687551	Illumina HiSeq 2500	PAIRED	RANDOM	GENOMIC	ILLUMINA	ERS5307721	ERP124941	['experiment.20529','ERR4817709','773303','PRJEB41201','ERS5307721','sample.20529','22470466','project.PHE-TB','ERP124941','run.20529','ERX4687551','SAMEA7551072']		2021-11-10T18:09:00.000000+0000			GBR	Europe										S		R						S								559	559329268	227790030	PRJEB41201	Walker_2022		97.55	1795385	40	lineage4.6.2.2	HR-TB	tuberculosis: unclassified		Mycobacterium tuberculosis		['tbprofiler','Walker_2022','CRyPTIC_PHE','input','diff']	97.55	40	true	lineage4	true	true	true	true	true	true	false	true	true	true	false	false	false
SAMEA7526677	ERR4798122	WGS	FOUNDATION FOR MEDICAL RESEARCH INDIA	ERX4667541	NextSeq 500	PAIRED	RANDOM	GENOMIC	ILLUMINA	ERS5283149	ERP124850	['ERX4667541','run.13551','SAMEA7526677','773292','ERP124850','sample.13551','PRJEB41116','experiment.13551','project.Mumbai','22460239','ERS5283149','ERR4798122']		2021-11-09T23:07:00.000000+0000			IND	Asia	Mumbai					S	S				R		S	S							S		S	S		505	505686920	220989444	PRJEB41116	Walker_2022		99.29	1646284	54	lineage1.2.2.2	MDR-TB	tuberculosis: unclassified		Mycobacterium tuberculosis		['diff','Walker_2022','CRyPTIC_IND','tbprofiler','input']	99.29	54	true	lineage1	true	true	true	true	true	true	false	true	true	true	false	false	false
SAMEA7550270	ERR4816908	WGS	PUBLIC HEALTH ENGLAND	ERX4686750	Illumina HiSeq 2500	PAIRED	RANDOM	GENOMIC	ILLUMINA	ERS5306920	ERP124941	['sample.19728','ERX4686750','run.19728','773303','SAMEA7550270','22469665','ERR4816908','ERS5306920','project.PHE-TB','PRJEB41201','ERP124941','experiment.19728']		2021-11-10T16:27:00.000000+0000			GBR	Europe										S		S						S								177	177096906	78895770	PRJEB41201	Walker_2022		99.56	980313	31	lineage3	Sensitive	tuberculosis: unclassified		Mycobacterium tuberculosis		['tbprofiler','CRyPTIC_PHE','input','Walker_2022','diff']	99.56	31	true	lineage3	true	true	true	true	true	true	false	true	true	true	false	false	false
SAMN03653285	SRR2024985	WGS	FUDAN UNIVERSITY	SRX1027378	Illumina HiSeq 2000	PAIRED	size fractionation	GENOMIC	ILLUMINA	SRS936020	SRP058221	['11_0426','SRS936020','283583','3653285','85','SRR2024985','SAMN03653285','PRJNA283583','SRP058221','11_0426_sort.bam','SRX1027378']	2011	2015-05-14T04:01:00.000000+0000		31.109916 N 121.565727 E	CHN	Asia	Shanghai	sputum	Homo sapiens	3	human														R							949	949895218	265243169	PRJNA283583	CRyPTIC_WHO2021_PMC7612554		99.48	1936632	41	lineage2.2.1	MDR-TB	tuberculosis: human-adapted	L2.2.1	Mycobacterium tuberculosis		['input','Walker_2022','Napier_2020','diff','tbprofiler']	99.48	41	true	lineage2	true	true	true	true	true	true	true	true	true	true	true	false	false
SAMEA3447637	ERR2517382	WGS	RIVM	ERX2536598	Illumina HiSeq 2500	PAIRED	RANDOM	GENOMIC	ILLUMINA	ERS2402060	ERP107973	['PRJEB26002','sample.9034','ERR2517382','ERX2536598','ERP107973','ERS2402060','10126719','493040','SAMEA3447637','run.9034','experiment.9034','project.First_10k_genomes_study_set_10']		2021-10-23T20:15:00.000000+0000			NLD	Europe										S		S					S	S	S							541	541162332	270356292	PRJEB26002	Walker_2022		99.35	1819465	50	lineage4.2.2.2	Sensitive	tuberculosis: human-adapted	L4.2.2.2	Mycobacterium tuberculosis		['tbprofiler','diff','CRyPTIC_RIVM','Walker_2022','input','Napier_2020']	99.35	50	true	lineage4	true	true	true	true	true	true	false	true	true	true	false	false	false
SAMN07766118	SRR6153110	WGS	BC CENTRE FOR DISEASE CONTROL PUBLIC HEALTH LABORATORY	SRX3265227	HiSeq X Ten	PAIRED	RANDOM	GENOMIC	ILLUMINA	SRS2577450	SRP119652	['BC09-Mtb169','SRS2577450','SAMN07766118','SRX3265227','7766118','BC09-Mtb169_1.fastq.gz','413593','SRR6153110','SRP119652','PRJNA413593']	2009	2017-10-10T18:38:00.000000+0000		49.15 N 123.7 W	CAN	North America	British Columbia		Homo sapiens	3	human					S		S						S	S							861	861908250	402205059	PRJNA413593	CRyPTIC_WHO2021_PMC7612554		99.36	1829543	52	lineage1.2.1.2.1	Sensitive	tuberculosis: human-adapted	L1	Mycobacterium tuberculosis		['diff','Walker_2022','Napier_2020','tbprofiler','input']	99.36	52	true	lineage1	true	true	true	true	true	true	true	true	true	true	true	false	false
SAMN08215330	SRR6397968	WGS	BC CENTRE FOR DISEASE CONTROL PUBLIC HEALTH LABORATORY	SRX3491270	HiSeq X Ten	PAIRED	RANDOM	GENOMIC	ILLUMINA	SRS2775149	SRP119652	['BC12-Mtb154_2.fastq.gz','SRR6397968','413593','SAMN08215330','SRX3491270','8215330','SRP119652','BC12-Mtb154','SRS2775149','PRJNA413593']	2012	2017-12-25T12:38:00.000000+0000		49.15 N 123.7 W	CAN	North America	British Columbia		Homo sapiens	3	human					S		S						S	S							781	781092250	354396120	PRJNA413593	CRyPTIC_WHO2021_PMC7612554		99.42	1851347	52	lineage4.1.2.1	Sensitive	tuberculosis: human-adapted	L4	Mycobacterium tuberculosis		['Napier_2020','tbprofiler','diff','Walker_2022','input']	99.42	52	true	lineage4	true	true	true	true	true	true	true	true	true	true	true	false	false
SAMEA8718957	ERR8975833	WGS	CTB/NICD	ERX5544061	Illumina NovaSeq 6000	PAIRED	RANDOM	GENOMIC	ILLUMINA	ERS6403402	ERP128647	['ERX5544061','SAMEA8718957','ERR8975833','26339926','ERS6403402','sample.29393','project.Wellcome_clinical_isolates_site10','PRJEB44577','run.29393.1','773351','experiment.29393','ERP128647']		2022-03-15T07:44:00.000000+0000			ZAF	Africa						S				S	S	S	S	S				S		S	S	S	S	S	S	1035	1035178386	329722436	PRJEB44577	CRyPTIC_reuse_table		99.59	1844771	64	lineage2.2.1	Sensitive	tuberculosis: unclassified		Mycobacterium tuberculosis		['CRyPTIC_CTB-NICD','diff','input','tbprofiler','CRyPTIC_reuse_table']	99.59	64	true	lineage2	true	true	true	true	true	true	false	true	true	true	false	false	false
SAMN08629506	SRR6797434	WGS	SAN RAFFAELE	SRX3756263	Illumina HiSeq 2500	PAIRED	RANDOM	GENOMIC	ILLUMINA	SRS3011960	SRP128089	['SRR6797434','140257_210916_BGD_210916_100.gatk.bam','140257','PRJNA428596','SRS3011960','SAMN08629506','SRX3756263','bp0','SRP128089','140257_WGS','8629506','428596']		2018-03-02T06:22:00.000000+0000			BGD	Asia			Homo sapiens	3	human					S		S		S				S	S				S			172	172728079	70336967	PRJNA428596	CRyPTIC_WHO2021_PMC7612554		99.51	1228948	27	lineage2.2.1.1	Sensitive	tuberculosis: unclassified		Mycobacterium tuberculosis		['tbprofiler','diff','input','Walker_2022']	99.51	27	true	lineage2	true	true	true	true	true	true	false	true	true	true	true	false	false
SAMN03653277	SRR2024976	WGS	FUDAN UNIVERSITY	SRX1027369	Illumina HiSeq 2000	PAIRED	size fractionation	GENOMIC	ILLUMINA	SRS936013	SRP058221	['PRJNA283583','77','3653277','SAMN03653277','SRR2024976','283583','10_2303_sort.bam','SRP058221','10_2303','SRX1027369','SRS936013']	2010	2015-05-14T04:01:00.000000+0000		31.21253 N 121.49017 E	CHN	Asia	Shanghai	sputum	Homo sapiens	3	human					S		R						R	R							1022	1022871977	269525293	PRJNA283583	CRyPTIC_WHO2021_PMC7612554		98.05	1936370	42	lineage2.2.1	MDR-TB	tuberculosis: human-adapted	L2.2.1	Mycobacterium tuberculosis		['input','Walker_2022','Napier_2020','Nimmo_2024','diff','tbprofiler']	98.05	42	true	lineage2	true	true	true	true	true	true	true	true	true	true	true	false	false
SAMEA7550238	ERR4816876	WGS	PUBLIC HEALTH ENGLAND	ERX4686718	Illumina MiSeq	PAIRED	RANDOM	GENOMIC	ILLUMINA	ERS5306888	ERP124941	['SAMEA7550238','773303','ERS5306888','run.19696','PRJEB41201','project.PHE-TB','ERP124941','experiment.19696','sample.19696','ERX4686718','22469633','ERR4816876']		2021-11-10T16:26:00.000000+0000			GBR	Europe										R		S					S	S								101	101971504	59199803	PRJEB41201	Walker_2022		91.37	532105	18	lineage4.1.1.3.1	Pre-XDR-TB	tuberculosis: unclassified		Mycobacterium tuberculosis		['Walker_2022','CRyPTIC_PHE','diff','input','tbprofiler']	91.37	18	true	lineage4	true	true	true	true	true	true	false	true	true	true	false	false	false
SAMEA5570019	ERR3287825	WGS	UNIVERSIDAD PERUANA CAYETANO HEREDIA, PERU	ERX3314334	Illumina HiSeq 4000	PAIRED	RANDOM	GENOMIC	ILLUMINA	ERS3372040	ERP114885	['sample.11851','542465','experiment.11851','run.11851','11622303','ERP114885','ERX3314334','ERR3287825','project.Gates_clinical_isolates_Peru','ERS3372040','SAMEA5570019','PRJEB32234']		2021-11-03T09:42:00.000000+0000			PER	South America						S	S			R	S	R	S	S				R	R	S	S	S	S	S	R	510	510182700	216278191	PRJEB32234	['CRyPTIC_reuse_table','Walker_2022']		99.61	1721585	59	lineage2.2.1	MDR-TB	tuberculosis: unclassified		Mycobacterium tuberculosis		['diff','CRyPTIC_UPCH','Walker_2022','CRyPTIC_reuse_table','tbprofiler','input']	99.61	59	true	lineage2	true	true	true	true	true	true	false	true	true	true	false	false	false
SAMN01908890	SRR671866	WGS	BGI	SRX225180	Illumina HiSeq 2000	PAIRED	PCR	GENOMIC	ILLUMINA	SRS388959	SRP018402	['BGI-FCD056DACXX-110905-L4-336','BGI_336_MYCsjjDGJDFAPEI-55_110905','SRS388959','1908890','PRJNA187550','SRX225180','BGI_336','187550','SRR671866','SRP018402','SAMN01908890']		2015-09-05T05:42:00.000000+0000			CHN	Asia							S					R	S						R				R			528	528000000	350445488	PRJNA187550	CRyPTIC_WHO2021_PMC7612554		99.38	1567323	28	lineage2.2.1	MDR-TB	tuberculosis: human-adapted	L2.2.1	Mycobacterium tuberculosis		['Walker_2022','diff','Napier_2020','input','tbprofiler']	99.38	28	true	lineage2	true	true	true	true	true	true	false	true	true	true	false	false	false
SAMEA3301271	ERR2515987	WGS	CTB/NICD	ERX2535195	Illumina MiSeq	PAIRED	RANDOM	GENOMIC	ILLUMINA	ERS2400586	ERP107968	['493035','ERX2535195','ERR2515987','project.First_10k_genomes_study_set_5','run.8205','sample.8205','10125325','PRJEB25997','experiment.8205','ERS2400586','SAMEA3301271','ERP107968']		2022-07-14T09:59:00.000000+0000			ZAF	Africa						S	S			S		S	S				S	S	S				S			463	463045040	321124304	PRJEB25997	Walker_2022		99.13	1043771	44	lineage2.2.1	Sensitive	tuberculosis: human-adapted	L2.2.1	Mycobacterium tuberculosis		['diff','Napier_2020','input','tbprofiler','Walker_2022','CRyPTIC_CTB-NICD']	99.13	44	true	lineage2	true	true	true	true	true	true	false	true	true	true	false	false	false
SAMEA7546392	ERR4812887	WGS	UNIVERSIDAD PERUANA CAYETANO HEREDIA	ERX4682877	Illumina NovaSeq 6000	PAIRED	RANDOM	GENOMIC	ILLUMINA	ERS5303047	ERP124939	['project.Peru_Wellcome','experiment.28740','sample.28740','run.28740','22465780','773301','ERP124939','SAMEA7546392','ERX4682877','PRJEB41199','ERR4812887','ERS5303047']	2014	2021-11-10T08:57:00.000000+0000			PER	South America						S	S			S	I	S	S	S				S	S	S	S	S	S	S	S	531	531077570	171902821	PRJEB41199	['CRyPTIC_reuse_table','Walker_2022']		99.56	1758132	60	lineage4.1.2.1	Sensitive	tuberculosis: unclassified		Mycobacterium tuberculosis		['CRyPTIC_reuse_table','Walker_2022','standford','diff','tbprofiler','CRyPTIC_UPCH','input']	99.56	60	true	lineage4	true	true	true	true	true	true	true	true	true	true	false	false	false
SAMN08436281	SRR6650297	WGS	SAN RAFFAELE	SRX3627835	Illumina HiSeq 2500	PAIRED	RANDOM	GENOMIC	ILLUMINA	SRS2894621	SRP128089	['131623','SRR6650297','SAMN08436281','SRX3627835','SRP128089','131623_WGS','131623_210916_BGD_210916_100.gatk.bam','bp0','428596','8436281','PRJNA428596','SRS2894621']		2018-02-26T13:31:00.000000+0000			BGD	Asia			Homo sapiens	3	human					S		S		S				S	S				S			304	304936978	138090347	PRJNA428596	CRyPTIC_WHO2021_PMC7612554		99.37	2266066	50	lineage1.1.2	Sensitive	tuberculosis: human-adapted	L1.1.2	Mycobacterium tuberculosis		['Walker_2022','tbprofiler','input','diff','Menardo_2021']	99.37	50	true	lineage1	true	true	true	true	true	true	false	true	true	true	true	false	false
SAMEA104362318	ERR2184477	WGS	UNIVERSIDAD PERUANA CAYETANO HEREDIA, PERU	ERX2240644	Illumina HiSeq 4000	PAIRED	RANDOM	GENOMIC	ILLUMINA	ERS1987296	ERP104985	['project.Peru-set1-Tandem','12061708','ERP104985','SAMEA104362318','sample.765','PRJEB23245','548708','run.765','ERX2240644','ERR2184477','ERS1987296','experiment.765']		2021-10-17T08:40:00.000000+0000			PER	South America						S				S	S	S	S	S				S		S	S	S	S	S	S	443	443285400	192005148	PRJEB23245	['Walker_2022','CRyPTIC_reuse_table']		99.64	1714117	59	lineage2.2.1	Sensitive	tuberculosis: unclassified		Mycobacterium tuberculosis		['tbprofiler','CRyPTIC_UPCH','Walker_2022','CRyPTIC_reuse_table','diff','input']	99.64	59	true	lineage2	true	true	true	true	true	true	false	true	true	true	false	false	false
SAMEA7554837	ERR4821469	WGS	PUBLIC HEALTH ENGLAND	ERX4691311	Illumina MiSeq	PAIRED	RANDOM	GENOMIC	ILLUMINA	ERS5311481	ERP124941	['run.24290','ERS5311481','ERR4821469','SAMEA7554837','773303','project.PHE-TB','PRJEB41201','22474231','ERP124941','experiment.24290','ERX4691311','sample.24290']		2021-11-11T02:12:00.000000+0000			GBR	Europe										S		S					R	S								530	530271875	325616155	PRJEB41201	Walker_2022		99.23	1687643	54	lineage1.2.2.2	HR-TB	tuberculosis: unclassified		Mycobacterium tuberculosis		['CRyPTIC_PHE','tbprofiler','input','Walker_2022','diff']	99.23	54	true	lineage1	true	true	true	true	true	true	false	true	true	true	false	false	false
SAMEA7547726	ERR4814367	WGS	PUBLIC HEALTH ENGLAND	ERX4684209	Illumina MiSeq	PAIRED	RANDOM	GENOMIC	ILLUMINA	ERS5304379	ERP124941	['SAMEA7547726','experiment.17187','ERP124941','773303','ERR4814367','22467118','ERX4684209','run.17187','project.PHE-TB','ERS5304379','sample.17187','PRJEB41201']		2021-11-10T11:59:00.000000+0000			GBR	Europe										S		S					S	S								330	330334068	200784206	PRJEB41201	Walker_2022		99.59	1933637	62	lineage3	Sensitive	tuberculosis: unclassified		Mycobacterium tuberculosis		['tbprofiler','input','diff','Walker_2022','CRyPTIC_PHE']	99.59	62	true	lineage3	true	true	true	true	true	true	false	true	true	true	false	false	false
SAMEA10030038	ERR7911508	WGS	FZB	ERX7478905	NextSeq 500	PAIRED		GENOMIC	ILLUMINA	ERS7708246	ERP132622	['ena-RUN-FZB-05-01-2022-10:45:57:323-666','PRJEB48275','ena-EXPERIMENT-FZB-05-01-2022-10:45:57:323-666','794636','24682006','SAMEA10030038','FND-283','ERR7911508','ena-STUDY-FZB-22-10-2021-10:26:06:450-343','ERS7708246','ERP132622','ERX7478905']		2022-07-28T01:21:00.000000+0000			VNM	Asia						S	S					S	S	S			S	R					S			610	610752012	235141001	PRJEB48275	Finci_2022		99.51	1781364	59	lineage2.2.1	MDR-TB	tuberculosis: human-adapted	L2.2.1	Mycobacterium tuberculosis		['Finci_2022','diff','tbprofiler','input']	99.51	59	true	lineage2	true	true	true	true	true	true	false	true	true	true	false	false	false
SAMEA7555172	ERR4821803	WGS	PUBLIC HEALTH ENGLAND	ERX4691645	Illumina MiSeq	PAIRED	RANDOM	GENOMIC	ILLUMINA	ERS5311815	ERP124941	['ERX4691645','SAMEA7555172','22474565','ERP124941','ERS5311815','773303','experiment.24624','ERR4821803','PRJEB41201','run.24624','project.PHE-TB','sample.24624']		2021-11-11T02:26:00.000000+0000			GBR	Europe										S		S					S	S								510	510144490	347062914	PRJEB41201	Walker_2022		99.48	1147653	37	lineage2.2.1	Sensitive	tuberculosis: unclassified		Mycobacterium tuberculosis		['CRyPTIC_PHE','tbprofiler','Walker_2022','input','diff']	99.48	37	true	lineage2	true	true	true	true	true	true	false	true	true	true	false	false	false
SAMEA104394670	ERR2200092	WGS	FZB	ERX2255080	Illumina HiSeq 2500	PAIRED		GENOMIC	ILLUMINA	ERS2012612	ERP010814	['ena-STUDY-FZB-22-06-2015-17:16:39:392-292','ERP010814','ERR2200092','ERS2012612','ERX2255080','8097131','6896-08','ena-RUN-FZB-21-11-2017-14:36:27:951-353','SAMEA104394670','287903','PRJEB9680','ena-EXPERIMENT-FZB-21-11-2017-14:36:27:951-353']		2017-11-28T16:31:00.000000+0000			SRB	Europe							S			R		R					S	R	S							725	725021100	390851514	PRJEB9680	CRyPTIC_WHO2021_PMC7612554		99.49	1613823	55	lineage4.4.1.1	RR-TB	tuberculosis: human-adapted	L4.4.1.1	Mycobacterium tuberculosis		['tbprofiler','Napier_2020','input','diff','Walker_2022']	99.49	55	true	lineage4	true	true	true	true	true	true	false	true	true	true	false	false	false
SAMEA7562882	ERR4830442	WGS	OUCRU-HCMC	ERX4700426	Illumina MiSeq	PAIRED	RANDOM	GENOMIC	ILLUMINA	ERS5319515	ERP124988	['ERX4700426','sample.15918','run.15918','773314','experiment.15918','ERP124988','PRJEB41247','project.CRyPTIC_08_02TBextension','ERR4830442','ERS5319515','22478449','SAMEA7562882']		2021-11-11T09:06:00.000000+0000			VNM	Asia						S				S	S	S	S	S				S		S	S	S	S	S	S	383	383578800	158648591	PRJEB41247	['CRyPTIC_reuse_table','Walker_2022']		99.54	1642010	55	lineage2.2.1	Sensitive	tuberculosis: unclassified		Mycobacterium tuberculosis		['diff','CRyPTIC_reuse_table','CRyPTIC_OUCRU','Walker_2022','tbprofiler','input']	99.54	55	true	lineage2	true	true	true	true	true	true	false	true	true	true	false	false	false
SAMEA7552972	ERR4819606	WGS	PUBLIC HEALTH ENGLAND	ERX4689448	Illumina HiSeq 2500	PAIRED	RANDOM	GENOMIC	ILLUMINA	ERS5309618	ERP124941	['ERR4819606','run.22426','experiment.22426','SAMEA7552972','22472363','ERS5309618','ERX4689448','ERP124941','sample.22426','773303','project.PHE-TB','PRJEB41201']		2021-11-10T22:20:00.000000+0000			GBR	Europe										S		S						S								345	345782781	157103077	PRJEB41201	Walker_2022		98.71	1840924	41	lineage1.1.1	Other	tuberculosis: unclassified		Mycobacterium tuberculosis		['CRyPTIC_PHE','Walker_2022','diff','input','tbprofiler']	98.71	41	true	lineage1	true	true	true	true	true	true	false	true	true	true	false	false	false
SAMEA7525552	ERR4797010	WGS	FOUNDATION FOR MEDICAL RESEARCH INDIA	ERX4666425	NextSeq 500	PAIRED	RANDOM	GENOMIC	ILLUMINA	ERS5282026	ERP124850	['ERX4666425','SAMEA7525552','22459116','773292','ERS5282026','run.1735','PRJEB41116','project.Mumbai','ERP124850','sample.1735','ERR4797010','experiment.1735']		2021-11-09T22:21:00.000000+0000			IND	Asia	Mumbai					S	S			S	S	S	S	S				S		S	S	S	S	S	S	898	898549200	393200591	PRJEB41116	['CRyPTIC_reuse_table','Walker_2022']		99.51	1610313	51	lineage4.1.1.1	Sensitive	tuberculosis: unclassified		Mycobacterium tuberculosis		['CRyPTIC_IND','Walker_2022','tbprofiler','CRyPTIC_reuse_table','diff','input']	99.51	51	true	lineage4	true	true	true	true	true	true	false	true	true	true	false	false	false
SAMEA1118139	ERR2512958	WGS	PHE	ERX2532168	Illumina MiSeq	PAIRED	RANDOM	GENOMIC	ILLUMINA	ERS2397548	ERP107961	['experiment.4621','PRJEB25991','493034','ERS2397548','10122085','project.First_10k_genomes_study_set_4','ERX2532168','run.4621','sample.4621','ERR2512958','SAMEA1118139','ERP107961']		2021-10-23T15:08:00.000000+0000			GBR	Europe	England									S		S					S	S								340	340500772	217401640	PRJEB25991	Walker_2022		99.57	941919	28	lineage3	Sensitive	tuberculosis: human-adapted	L3	Mycobacterium tuberculosis		['input','diff','Napier_2020','CRyPTIC_PHE','Walker_2022','tbprofiler']	99.57	28	true	lineage3	true	true	true	true	true	true	false	true	true	true	false	false	false
SAMN03647331	SRR2100158	WGS	UNIVERSITY OF OXFORD	SRX1094852	Illumina HiSeq 2500	PAIRED	RANDOM	GENOMIC	ILLUMINA	SRS991698	SRP061066	['SRS991698','3647331','SAMN03647331','282721','54a13fee-03ba-44c2-891b-a7932d2577d0_R00000039_v3.bam','SRR2100158','C00008683','PRJNA282721','SRP061066','SRX1094852']		2015-07-17T03:36:00.000000+0000			GBR	Europe										S		R						S								483	483259400	361151546	PRJNA282721	CRyPTIC_WHO2021_PMC7612554		99.43	1908694	43	lineage4.1.2.1	HR-TB	tuberculosis: human-adapted	L4.1.2.1	Mycobacterium tuberculosis		['input','Menardo_2021','tbprofiler','Napier_2020','Walker_2022','diff','Menardo_2018']	99.43	43	true	lineage4	true	true	true	true	true	true	false	true	true	true	false	false	false
SAMEA5569595	ERR3287402	WGS	UNIVERSIDAD PERUANA CAYETANO HEREDIA, PERU	ERX3313911	Illumina HiSeq 4000	PAIRED	RANDOM	GENOMIC	ILLUMINA	ERS3371617	ERP114885	['experiment.10148','run.10148','SAMEA5569595','542465','sample.10148','project.Gates_clinical_isolates_Peru','PRJEB32234','ERS3371617','ERP114885','ERR3287402','11621880','ERX3313911']		2021-11-04T09:22:00.000000+0000			PER	South America						S				R	S	R	S	S				R		S	S	S	S	S	S	588	588441900	236093551	PRJEB32234	['CRyPTIC_reuse_table','Walker_2022']		99.7	1802663	61	lineage4.3.3	MDR-TB	tuberculosis: unclassified		Mycobacterium tuberculosis		['CRyPTIC_UPCH','diff','tbprofiler','Walker_2022','input','CRyPTIC_reuse_table']	99.7	61	true	lineage4	true	true	true	true	true	true	false	true	true	true	false	false	false
SAMEA7547403	ERR4813897	WGS	BRAZIL	ERX4683887	Illumina HiSeq 4000	PAIRED	RANDOM	GENOMIC	ILLUMINA	ERS5304057	ERP124940	['run.16770','22466796','project.Brazil','experiment.16770','ERX4683887','ERP124940','SAMEA7547403','PRJEB41200','sample.16770','ERS5304057','773302','ERR4813897']	2018	2021-11-10T11:03:00.000000+0000			BRA	South America						S				R	S	R	S	S				R			S	S	S	S	R	522	522792900	228480746	PRJEB41200	['CRyPTIC_reuse_table','Walker_2022']		99.68	1763371	66	lineage4.3.3	MDR-TB	tuberculosis: unclassified		Mycobacterium tuberculosis		['diff','CRyPTIC_BRA','tbprofiler','CRyPTIC_reuse_table','standford','Walker_2022','input']	99.68	66	true	lineage4	true	true	true	true	true	true	true	true	true	true	false	false	false
SAMEA1119223	ERR2514042	WGS	PHE	ERX2533252	Illumina HiSeq 2500	PAIRED	RANDOM	GENOMIC	ILLUMINA	ERS2398632	ERP107961	['10123169','PRJEB25991','ERS2398632','ERR2514042','SAMEA1119223','experiment.5960','project.First_10k_genomes_study_set_4','ERP107961','493034','ERX2533252','sample.5960','run.5960']		2022-07-22T01:27:00.000000+0000			GBR	Europe	England									S		S					S	S								750	750802804	397266354	PRJEB25991	Walker_2022		99.6	1871051	63	lineage4.8	Sensitive	tuberculosis: human-adapted	L4.8	Mycobacterium tuberculosis		['Napier_2020','CRyPTIC_PHE','diff','Walker_2022','tbprofiler','input']	99.6	63	true	lineage4	true	true	true	true	true	true	false	true	true	true	false	false	false
SAMEA1569157	ERR190336	WGS	SC	ERX165026	Illumina HiSeq 2000	PAIRED	RANDOM	GENOMIC	ILLUMINA	ERS142674	ERP001072	['ERS142674','Karonga_Prevention_Study__KPS____whole_genome_sequ','204548','ERR190336','2007467-sc-2012-05-29T15:23:35Z-1429314','SC_EXP_8289_6#9','PRJEB2794','SAMEA1569157','1802645','ERP001072','Karonga_Prevention_Study__KPS____whole_genome_sequencing_in_a_whole_population-sc-2011-12-13T10:33:26Z-2066','ERX165026','SC_RUN_8289_6#9']	2002	2012-12-09T19:45:00.000000+0000			MWI	Africa	Karonga	sputum	Homo sapiens	3	human							S						S								610	610034600	294920195	PRJEB2794	Coll_2018		99.29	1831556	42	lineage1.2.2.1	Sensitive	tuberculosis: human-adapted	L1.3.1	Mycobacterium tuberculosis		['Karonga_Prevention_Study','Coll_2018','Menardo_2018','diff','input','Napier_2020','Menardo_2021','tbprofiler']	99.29	42	true	lineage1	true	true	true	true	true	true	true	true	true	true	true	false	false
SAMN03648566	SRR2101319	WGS	UNIVERSITY OF OXFORD	SRX1096013	Illumina HiSeq 2500	PAIRED	RANDOM	GENOMIC	ILLUMINA	SRS991151	SRP061066	['SRX1096013','SRR2101319','SRS991151','282721','caebf177-0f25-4c55-b0f5-b4b6cdcd92c1','caebf177-0f25-4c55-b0f5-b4b6cdcd92c1_R00000039_v3.bam','SAMN03648566','SRP061066','3648566','PRJNA282721']		2015-07-23T23:33:00.000000+0000			ZAF	Africa						S	S			S		S	S	S			S	S	S				S			365	365731734	240855597	PRJNA282721	CRyPTIC_WHO2021_PMC7612554		99.31	979784	53	lineage4.1.1.3	Sensitive	tuberculosis: human-adapted	L4.1.1.3	Mycobacterium tuberculosis		['Napier_2020','Walker_2022','tbprofiler','input','diff','Menardo_2018','Menardo_2021']	99.31	53	true	lineage4	true	true	true	true	true	true	false	true	true	true	false	false	false
SAMEA7560604	ERR4828167	WGS	OUCRU-HCMC	ERX4698151	Illumina MiSeq	PAIRED	RANDOM	GENOMIC	ILLUMINA	ERS5317240	ERP124982	['22476174','experiment.11935','PRJEB41241','ERR4828167','ERS5317240','SAMEA7560604','ERP124982','sample.11935','ERX4698151','run.11935','773308','project.Vietnam']		2021-11-12T01:34:00.000000+0000			VNM	Asia	Ho Chi Minh City					S				S	S	S	S	S				S		S	S	S	S	S	S	355	355021072	233054626	PRJEB41241	['CRyPTIC_reuse_table','Walker_2022']		99.55	778153	44	lineage2.2.1	Sensitive	tuberculosis: unclassified		Mycobacterium tuberculosis		['diff','Walker_2022','CRyPTIC_OUCRU','tbprofiler','input','CRyPTIC_reuse_table']	99.55	44	true	lineage2	true	true	true	true	true	true	false	true	true	true	false	false	false
SAMEA104394543	ERR2199941	WGS	FZB	ERX2254929	Illumina MiSeq	PAIRED		GENOMIC	ILLUMINA	ERS2012485	ERP010814	['ERX2254929','ena-RUN-FZB-21-11-2017-14:36:27:946-202','ERR2199941','ena-STUDY-FZB-22-06-2015-17:16:39:392-292','ena-EXPERIMENT-FZB-21-11-2017-14:36:27:946-202','SAMEA104394543','287903','8096736','PRJEB9680','ERP010814','4291-09','ERS2012485']		2017-11-28T16:34:00.000000+0000			SWZ	Africa										S		S						S	S							681	681001309	427415369	PRJEB9680	CRyPTIC_WHO2021_PMC7612554		99.82	1383759	89	lineage4.3.4.2.1	Sensitive	tuberculosis: human-adapted	L4.3.4.2.1	Mycobacterium tuberculosis		['Napier_2020','input','tbprofiler','diff','Walker_2022']	99.82	89	true	lineage4	true	true	true	true	true	true	false	true	true	true	false	false	false
SAMEA7554611	ERR4821243	WGS	PUBLIC HEALTH ENGLAND	ERX4691085	Illumina HiSeq 2500	PAIRED	RANDOM	GENOMIC	ILLUMINA	ERS5311255	ERP124941	['project.PHE-TB','ERS5311255','experiment.24064','run.24064','ERX4691085','PRJEB41201','773303','SAMEA7554611','22474005','ERP124941','sample.24064','ERR4821243']		2021-11-11T02:10:00.000000+0000			GBR	Europe										S		S						S								490	490876640	227701490	PRJEB41201	Walker_2022		98.61	1811933	40	lineage4.3.3	Sensitive	tuberculosis: unclassified		Mycobacterium tuberculosis		['Walker_2022','tbprofiler','input','CRyPTIC_PHE','diff']	98.61	40	true	lineage4	true	true	true	true	true	true	false	true	true	true	false	false	false
SAMEA8718308	ERR8975057	WGS	CTB/NICD	ERX5543413	Illumina HiSeq 4000	PAIRED	RANDOM	GENOMIC	ILLUMINA	ERS6402754	ERP128647	['26339279','773351','SAMEA8718308','ERR8975057','ERS6402754','PRJEB44577','sample.14203','experiment.14203','ERP128647','ERX5543413','run.14203.1','project.Wellcome_clinical_isolates_site10']		2022-03-15T07:17:00.000000+0000			ZAF	Africa						S				S	S	S	S	S				R		S	S	S	S	S	R	405	405212700	172442889	PRJEB44577	CRyPTIC_reuse_table		99.32	1703415	58	lineage1.2.2.2	RR-TB	tuberculosis: unclassified		Mycobacterium tuberculosis		['tbprofiler','CRyPTIC_reuse_table','CRyPTIC_CTB-NICD','diff','input']	99.32	58	true	lineage1	true	true	true	true	true	true	false	true	true	true	false	false	false
SAMEA7525127	ERR4796671	WGS	FOUNDATION FOR MEDICAL RESEARCH INDIA	ERX4666085	NextSeq 500	PAIRED	RANDOM	GENOMIC	ILLUMINA	ERS5281602	ERP124850	['ERX4666085','SAMEA7525127','PRJEB41116','run.1396','project.Mumbai','22458692','ERP124850','sample.1396','ERR4796671','773292','ERS5281602','experiment.1396']		2021-11-09T21:52:00.000000+0000			IND	Asia	Mumbai					S	S			S	S	S	S	S				S	S	S	S	S	S	S	S	523	523819500	205499318	PRJEB41116	['CRyPTIC_reuse_table','Walker_2022']		99.35	1776119	57	lineage1.1.2	Sensitive	tuberculosis: unclassified		Mycobacterium tuberculosis		['Walker_2022','CRyPTIC_reuse_table','CRyPTIC_IND','input','diff','tbprofiler']	99.35	57	true	lineage1	true	true	true	true	true	true	false	true	true	true	false	false	false
SAMEA7528010	ERR4799424	WGS	FOUNDATION FOR MEDICAL RESEARCH INDIA	ERX4668841	NextSeq 500	PAIRED	RANDOM	GENOMIC	ILLUMINA	ERS5284481	ERP124850	['sample.27889','773292','ERR4799424','project.Mumbai','ERS5284481','ERP124850','experiment.27889','ERX4668841','PRJEB41116','run.27889','SAMEA7528010','22461555']		2021-11-10T01:49:00.000000+0000			IND	Asia	Mumbai					S	S				S	S	S	S				S			S		S	S		434	434216204	203968312	PRJEB41116	Walker_2022		99.18	1556152	51	lineage1.2.2.2	Sensitive	tuberculosis: unclassified		Mycobacterium tuberculosis		['Walker_2022','CRyPTIC_IND','input','diff','tbprofiler']	99.18	51	true	lineage1	true	true	true	true	true	true	false	true	true	true	false	false	false
SAMEA7560631	ERR4828194	WGS	OUCRU-HCMC	ERX4698178	NextSeq 500	PAIRED	RANDOM	GENOMIC	ILLUMINA	ERS5317267	ERP124982	['sample.11963','run.11963','ERP124982','ERX4698178','ERR4828194','SAMEA7560631','773308','experiment.11963','ERS5317267','project.Vietnam','22476201','PRJEB41241']		2021-11-12T01:31:00.000000+0000			VNM	Asia	Ho Chi Minh City					S				S	S	S	S	S				S		S	S	S	S	S	S	353	353869708	151410427	PRJEB41241	['Walker_2022','CRyPTIC_reuse_table']		99.57	1734563	57	lineage2.2.1	Other	tuberculosis: unclassified		Mycobacterium tuberculosis		['Walker_2022','CRyPTIC_OUCRU','tbprofiler','input','CRyPTIC_reuse_table','diff']	99.57	57	true	lineage2	true	true	true	true	true	true	false	true	true	true	false	false	false
SAMEA7555563	ERR4822194	WGS	PUBLIC HEALTH ENGLAND	ERX4692036	Illumina HiSeq 2500	PAIRED	RANDOM	GENOMIC	ILLUMINA	ERS5312206	ERP124941	['ERR4822194','SAMEA7555563','22474970','project.PHE-TB','sample.25015','ERS5312206','experiment.25015','ERP124941','773303','PRJEB41201','run.25015','ERX4692036']		2021-11-11T03:04:00.000000+0000			GBR	Europe										S		S						S								426	426591181	197189585	PRJEB41201	Walker_2022		99.56	1747440	39	lineage2.2.1	Sensitive	tuberculosis: unclassified		Mycobacterium tuberculosis		['CRyPTIC_PHE','tbprofiler','diff','input','Walker_2022']	99.56	39	true	lineage2	true	true	true	true	true	true	false	true	true	true	false	false	false
SAMEA7552689	ERR4819324	WGS	PUBLIC HEALTH ENGLAND	ERX4689166	Illumina HiSeq 2500	PAIRED	RANDOM	GENOMIC	ILLUMINA	ERS5309336	ERP124941	['ERP124941','ERR4819324','PRJEB41201','ERX4689166','22472081','project.PHE-TB','ERS5309336','experiment.22144','SAMEA7552689','773303','run.22144','sample.22144']		2021-11-10T21:18:00.000000+0000			GBR	Europe										S		S						S								527	527735637	247936570	PRJEB41201	Walker_2022		91.19	1633118	37	lineage4.8	Other	tuberculosis: unclassified		Mycobacterium tuberculosis		['tbprofiler','diff','Walker_2022','CRyPTIC_PHE','input']	91.19	37	true	lineage4	true	true	true	true	true	true	false	true	true	true	false	false	false
SAMEA7552745	ERR4819380	WGS	PUBLIC HEALTH ENGLAND	ERX4689222	Illumina MiSeq	PAIRED	RANDOM	GENOMIC	ILLUMINA	ERS5309392	ERP124941	['experiment.22200','run.22200','ERX4689222','SAMEA7552745','PRJEB41201','773303','ERR4819380','ERP124941','ERS5309392','22472137','sample.22200','project.PHE-TB']		2021-11-19T06:31:00.000000+0000			GBR	Europe										S		S					S	S								377	377043791	221047373	PRJEB41201	Walker_2022		99.35	1710034	58	lineage3	Sensitive	tuberculosis: unclassified		Mycobacterium tuberculosis		['diff','tbprofiler','Walker_2022','input','CRyPTIC_PHE']	99.35	58	true	lineage3	true	true	true	true	true	true	false	true	true	true	false	false	false
SAMEA2535027	ERR552953	WGS	FZB	ERX512022	Illumina HiSeq 2500	PAIRED		GENOMIC	ILLUMINA	ERS458429	ERP010814	['ERS458429','7037-08','ERR552953','PRJEB9680','ena-STUDY-FZB-22-06-2015-17:16:39:392-292','SAMEA2535027','3794274','ERX512022','287903','ERP010814','7037-08_genoscreen_genoscreen_2013-10-31_101bp']		2015-06-25T07:22:00.000000+0000			DEU	Europe										S		S					S	S	S							520	520172018	353755565	PRJEB9680	CRyPTIC_WHO2021_PMC7612554		99.7	1555313	36	lineage4.8.3	Sensitive	tuberculosis: human-adapted	L4.8.3	Mycobacterium tuberculosis		['tbprofiler','diff','Menardo_2018','Walker_2022','input','Menardo_2021','Napier_2020']	99.7	36	true	lineage4	true	true	true	true	true	true	false	true	true	true	false	false	false
SAMEA7544603	ERR4811546	WGS	CCDC	ERX4681091	HiSeq X Ten	PAIRED	RANDOM	GENOMIC	ILLUMINA	ERS5301261	ERP124937	['SAMEA7544603','experiment.15160','project.CDC_192','run.15160','22464439','773299','ERS5301261','PRJEB41197','ERR4811546','sample.15160','ERP124937','ERX4681091']		2021-11-10T06:06:00.000000+0000			CHN	Asia						S				S	S	S	S	S				S		S	S	S	S	S	S	1144	1144398900	493394572	PRJEB41197	['Walker_2022','CRyPTIC_reuse_table']		99.47	1736841	57	lineage2.2.1	Sensitive	tuberculosis: unclassified		Mycobacterium tuberculosis		['diff','CRyPTIC_CCDC_CDC_192','tbprofiler','input','CRyPTIC_reuse_table','Walker_2022']	99.47	57	true	lineage2	true	true	true	true	true	true	false	true	true	true	false	false	false
SAMEA7562254	ERR4829815	WGS	SAN RAFFAELE SCIENTIFIC INSTITUTE	ERX4699799	NextSeq 500	PAIRED	RANDOM	GENOMIC	ILLUMINA	ERS5318888	ERP124983	['SAMEA7562254','PRJEB41242','sample.31114','ERS5318888','ERP124983','773309','experiment.31114','project.Italy','ERR4829815','22477822','ERX4699799','run.31114']		2021-11-11T08:00:00.000000+0000			ITA	Europe										S		S					S	S								362	362369121	149702435	PRJEB41242	Walker_2022		99.59	2152696	71	lineage4.8	Sensitive	tuberculosis: unclassified		Mycobacterium tuberculosis		['Walker_2022','CRyPTIC_SanRaffaele','input','diff','tbprofiler']	99.59	71	true	lineage4	true	true	true	true	true	true	false	true	true	true	false	false	false
SAMEA9069998	ERR6362258	WGS	Swiss-TPH	ERX5627207	Illumina HiSeq 2500	PAIRED	RANDOM	GENOMIC	ILLUMINA	ERS6798306	ERP129488	['G32553_1','737713','ERS6798306','PRJEB45389','WGS RR-TB Khayelitsha','ERR6362258','ERX5627207','ERP129488','SAMEA9069998','20453248']		2021-10-13T18:08:00.000000+0000			ZAF	Africa						S					S												S			727	727960732	364938002	PRJEB45389	CRyPTIC_WHO2021_PMC7612554		99.36	1714634	39	lineage2.2.1	MDR-TB	tuberculosis: unclassified		Mycobacterium tuberculosis		['Walker_2022','input','tbprofiler','diff','R-RR_HIVcoinf_ZAF']	99.36	39	true	lineage2	true	true	true	true	true	true	false	true	true	true	false	false	false
SAMEA7552482	ERR4819117	WGS	PUBLIC HEALTH ENGLAND	ERX4688959	Illumina HiSeq 2500	PAIRED	RANDOM	GENOMIC	ILLUMINA	ERS5309129	ERP124941	['ERS5309129','experiment.21937','sample.21937','ERR4819117','773303','run.21937','ERX4688959','22471874','SAMEA7552482','project.PHE-TB','ERP124941','PRJEB41201']		2021-11-10T21:11:00.000000+0000			GBR	Europe										S		S						S								409	409176385	208724727	PRJEB41201	Walker_2022		98.69	1396489	32	lineage4.1.2	Sensitive	tuberculosis: unclassified		Mycobacterium tuberculosis		['CRyPTIC_PHE','Walker_2022','input','diff','tbprofiler']	98.69	32	true	lineage4	true	true	true	true	true	true	false	true	true	true	false	false	false
SAMN21616367	SRR16057893	WGS	PUBLIC HEALTH ONTARIO	SRX12344776	Illumina MiSeq	PAIRED	RANDOM	GENOMIC	ILLUMINA	SRS10317160	SRP338617	['PRJNA766079','SRX12344776','bp0','SRS10317160','SAMN21616367','2014-124','SRP338617','21616367','SRR16057893','2014-124_R1.fastq.gz','766079']	2014	2021-09-24T21:43:00.000000+0000			CAN	North America	Ontario		Homo sapiens	3	human					S		S					S	S								393	393552110	245114501	PRJNA766079	CRyPTIC_WHO2021_PMC7612554		99.69	984833	58	lineage4.8	Sensitive	tuberculosis: unclassified		Mycobacterium tuberculosis		['input','diff','Walker_2022','tbprofiler']	99.69	58	true	lineage4	true	true	true	true	true	true	true	true	true	true	true	false	false
SAMN21881847	SRR16099297	WGS	WADSWORTH CENTER - NYS DOH	SRX12385366	Illumina MiSeq	PAIRED	RANDOM	GENOMIC	ILLUMINA	SRS10355527	SRP338930	['SRX12385366','IDR1800045536-01-01_S10_L001_R1_001.fastq.gz','SRS10355527','SAMN21881847','IDR1800045536','SRR16099297','PRJNA766641','21881847','766641','SRP338930']	2018	2021-09-28T15:52:00.000000+0000			USA	North America	New York state		Homo sapiens	3	human													S								536	536619997	300954708	PRJNA766641	CRyPTIC_WHO2021_PMC7612554		99.8	1607866	89	lineage4.3.3	Sensitive	tuberculosis: unclassified		Mycobacterium tuberculosis		['tbprofiler','Walker_2022','diff','input']	99.8	89	true	lineage4	true	true	true	true	true	true	true	true	true	true	true	false	false
SAMEA7552848	ERR4819483	WGS	PUBLIC HEALTH ENGLAND	ERX4689325	Illumina HiSeq 2500	PAIRED	RANDOM	GENOMIC	ILLUMINA	ERS5309495	ERP124941	['PRJEB41201','ERS5309495','ERR4819483','ERX4689325','22472240','run.22303','experiment.22303','sample.22303','SAMEA7552848','project.PHE-TB','ERP124941','773303']		2021-11-10T21:19:00.000000+0000			GBR	Europe										S		S						S								258	258696879	109524298	PRJEB41201	Walker_2022		99.41	2395182	52	lineage4.3.2	Sensitive	tuberculosis: unclassified		Mycobacterium tuberculosis		['diff','Walker_2022','tbprofiler','CRyPTIC_PHE','input']	99.41	52	true	lineage4	true	true	true	true	true	true	false	true	true	true	false	false	false
SAMEA7527097	ERR4798537	WGS	FOUNDATION FOR MEDICAL RESEARCH INDIA	ERX4667961	NextSeq 500	PAIRED	RANDOM	GENOMIC	ILLUMINA	ERS5283569	ERP124850	['ERX4667961','PRJEB41116','ERR4798537','sample.15043','ERS5283569','ERP124850','project.Mumbai','SAMEA7527097','773292','experiment.15043','22460659','run.15043']		2021-11-10T01:22:00.000000+0000			IND	Asia	Mumbai					S	S				S		S	S							S		S	S		405	405728544	179097134	PRJEB41116	Walker_2022		99.61	1643718	56	lineage3.1.2	Sensitive	tuberculosis: unclassified		Mycobacterium tuberculosis		['Walker_2022','CRyPTIC_IND','input','tbprofiler','diff']	99.61	56	true	lineage3	true	true	true	true	true	true	false	true	true	true	false	false	false
SAMEA8719137	ERR8976014	WGS	CTB/NICD	ERX5544241	Illumina NovaSeq 6000	PAIRED	RANDOM	GENOMIC	ILLUMINA	ERS6403582	ERP128647	['ERS6403582','PRJEB44577','experiment.29573','SAMEA8719137','ERR8976014','773351','ERX5544241','project.Wellcome_clinical_isolates_site10','run.29573.1','sample.29573','ERP128647','26340106']		2022-03-22T07:49:00.000000+0000			ZAF	Africa						R				R	R	R	R	R				R		R	R	S	R	R	R	925	925062542	304382116	PRJEB44577	CRyPTIC_reuse_table		99.47	1823657	62	lineage2.2.2	Pre-XDR-TB	tuberculosis: unclassified		Mycobacterium tuberculosis		['tbprofiler','diff','input','CRyPTIC_reuse_table','CRyPTIC_CTB-NICD']	99.47	62	true	lineage2	true	true	true	true	true	true	false	true	true	true	false	false	false
SAMN03647607	SRR2100434	WGS	UNIVERSITY OF OXFORD	SRX1095128	Illumina HiSeq 2500	PAIRED	RANDOM	GENOMIC	ILLUMINA	SRS990372	SRP061066	['3647607','SAMN03647607','SRR2100434','282721','PRJNA282721','C00010509','SRP061066','3130c7bb-3c82-4e04-8ded-1fe03a19c822_R00000039_v2.bam','SRX1095128','SRS990372']		2015-07-15T18:15:00.000000+0000			GBR	Europe										S		S						S	R							703	703504800	497944765	PRJNA282721	CRyPTIC_WHO2021_PMC7612554		99.09	1208002	28	lineage1.1.2	Other	tuberculosis: human-adapted	L1.1.2	Mycobacterium tuberculosis		['tbprofiler','Menardo_2021','diff','input','Napier_2020','Walker_2022','Menardo_2018']	99.09	28	true	lineage1	true	true	true	true	true	true	false	true	true	true	false	false	false
SAMN07766362	SRR6152746	WGS	BC CENTRE FOR DISEASE CONTROL PUBLIC HEALTH LABORATORY	SRX3264654	HiSeq X Ten	PAIRED	RANDOM	GENOMIC	ILLUMINA	SRS2576875	SRP119652	['SRP119652','PRJNA413593','BC13-Mtb058_1.fastq.gz','BC13-Mtb058','413593','SRX3264654','SAMN07766362','7766362','SRS2576875','SRR6152746']	2013	2017-10-11T04:52:00.000000+0000		49.15 N 123.7 W	CAN	North America	British Columbia		Homo sapiens	3	human					S		R					S	S	S							679	679223000	329577005	PRJNA413593	CRyPTIC_WHO2021_PMC7612554		99.38	1789292	51	lineage1.2.1.2.1	HR-TB	tuberculosis: human-adapted	L1	Mycobacterium tuberculosis		['Napier_2020','tbprofiler','input','diff','Walker_2022']	99.38	51	true	lineage1	true	true	true	true	true	true	true	true	true	true	true	false	false
SAMEA7564077	ERR4831762	WGS	OUCRU-HCMC	ERX4701705	Illumina MiSeq	PAIRED	RANDOM	GENOMIC	ILLUMINA	ERS5320709	ERP125021	['PRJEB41280','ERX4701705','22479643','run.32701','project.CRyPTIC_08_02TB','ERR4831762','ERS5320709','ERP125021','SAMEA7564077','experiment.32701','sample.32701','773347']		2021-11-11T12:01:00.000000+0000			VNM	Asia						S				S	S	R	S	S				R		S	S	S	S	S	R	350	350735350	166761857	PRJEB41280	['Walker_2022','CRyPTIC_reuse_table']		99.52	1702158	58	lineage2.2.1	MDR-TB	tuberculosis: unclassified		Mycobacterium tuberculosis		['Walker_2022','CRyPTIC_reuse_table','diff','CRyPTIC_OUCRU','tbprofiler','input']	99.52	58	true	lineage2	true	true	true	true	true	true	false	true	true	true	false	false	false
SAMEA10030200	ERR7911443	WGS	FZB	ERX7478840	NextSeq 500	PAIRED		GENOMIC	ILLUMINA	ERS7708407	ERP132622	['ena-RUN-FZB-05-01-2022-10:45:57:320-601','ERR7911443','PRJEB48275','24682167','ena-EXPERIMENT-FZB-05-01-2022-10:45:57:320-601','794636','F-4-018','ERS7708407','ena-STUDY-FZB-22-10-2021-10:26:06:450-343','ERX7478840','ERP132622','SAMEA10030200']		2022-07-16T15:07:00.000000+0000			ZAF	Africa						S	S					R	S	S			R	R					S			14386	14386230866	6355006093	PRJEB48275	Finci_2022		99.83	1593448	55	lineage4.3.3	MDR-TB	tuberculosis: human-adapted	L4.3.3	Mycobacterium tuberculosis		['diff','Finci_2022','input','tbprofiler']	99.83	55	true	lineage4	true	true	true	true	true	true	false	true	true	true	false	false	false
SAMN07658780	SRR6045186	WGS	MODMEDMICOXFORD	SRX3192170	Illumina MiSeq	PAIRED	RANDOM	GENOMIC	ILLUMINA	SRS2519864	SRP117784	['SRP117784','7658780','SRX3192170','SRR6045186','MMMOSRA:b1ec3041-490b-46e4-8bb1-c8820fd8be40','401515','MMMOSAM:b1ec3041-490b-46e4-8bb1-c8820fd8be40','SRS2519864','PRJNA401515','SAMN07658780']	2016	2017-10-27T16:21:00.000000+0000			GBR	Europe	Oxford		Homo sapiens	3	human					S		S					S	S								338	338116634	206264754	PRJNA401515	CRyPTIC_WHO2021_PMC7612554		99.53	1770004	60	lineage3.1.1	Sensitive	tuberculosis: human-adapted	L3.1.1	Mycobacterium tuberculosis		['tbprofiler','Napier_2020','Walker_2022','diff','input']	99.53	60	true	lineage3	true	true	true	true	true	true	true	true	true	true	true	false	false
SAMEA7552949	ERR4819583	WGS	PUBLIC HEALTH ENGLAND	ERX4689425	Illumina HiSeq 2500	PAIRED	RANDOM	GENOMIC	ILLUMINA	ERS5309595	ERP124941	['22472340','ERX4689425','PRJEB41201','sample.22403','SAMEA7552949','project.PHE-TB','run.22403','experiment.22403','ERR4819583','ERS5309595','ERP124941','773303']		2021-11-10T21:20:00.000000+0000			GBR	Europe										S		S						S								438	438143739	196689999	PRJEB41201	Walker_2022		96.53	1798167	40	lineage1.1.2	Sensitive	tuberculosis: unclassified		Mycobacterium tuberculosis		['input','Walker_2022','tbprofiler','CRyPTIC_PHE','diff']	96.53	40	true	lineage1	true	true	true	true	true	true	false	true	true	true	false	false	false
SAMN07766156	SRR6153074	WGS	BC CENTRE FOR DISEASE CONTROL PUBLIC HEALTH LABORATORY	SRX3265262	HiSeq X Ten	PAIRED	RANDOM	GENOMIC	ILLUMINA	SRS2577487	SRP119652	['BC10-Mtb050','BC10-Mtb050_1.fastq.gz','SRS2577487','PRJNA413593','413593','7766156','SRX3265262','SRR6153074','SAMN07766156','SRP119652']	2010	2017-10-10T17:46:00.000000+0000		49.15 N 123.7 W	CAN	North America	British Columbia		Homo sapiens	3	human					S		S						S	S							709	709816750	329868666	PRJNA413593	CRyPTIC_WHO2021_PMC7612554		99.58	1844825	53	lineage2.2.1	Sensitive	tuberculosis: human-adapted	L2	Mycobacterium tuberculosis		['tbprofiler','diff','Walker_2022','Napier_2020','input']	99.58	53	true	lineage2	true	true	true	true	true	true	true	true	true	true	true	false	false
SAMEA7564113	ERR4831798	WGS	OUCRU-HCMC	ERX4701741	Illumina MiSeq	PAIRED	RANDOM	GENOMIC	ILLUMINA	ERS5320745	ERP125021	['sample.32737','project.CRyPTIC_08_02TB','run.32737','773347','experiment.32737','PRJEB41280','ERX4701741','ERR4831798','SAMEA7564113','ERP125021','22479679','ERS5320745']		2021-11-11T11:59:00.000000+0000			VNM	Asia						S				S	S	R	S	S				S		S	S	S	S	S	S	273	273442783	167788051	PRJEB41280	['Walker_2022','CRyPTIC_reuse_table']		93.84	1858698	47	lineage2.2.1	HR-TB	tuberculosis: unclassified		Mycobacterium tuberculosis		['diff','CRyPTIC_OUCRU','input','CRyPTIC_reuse_table','Walker_2022','tbprofiler']	93.84	47	true	lineage2	true	true	true	true	true	true	false	true	true	true	false	false	false
SAMN21897550	SRR16115880	WGS	WADSWORTH CENTER - NYS DOH	SRX12401441	Illumina MiSeq	PAIRED	RANDOM	GENOMIC	ILLUMINA	SRS10370702	SRP338930	['766641','21897550','SRX12401441','SRS10370702','IDR1900055570','IDR1900055570-01-02_S3_L001_R1_001.fastq.gz','PRJNA766641','SRR16115880','SRP338930','SAMN21897550']	2019	2021-09-29T12:22:00.000000+0000			USA	North America	New York state		Homo sapiens	3	human		S			S	S	R	S				S	S	R				S			590	590306116	374700446	PRJNA766641	CRyPTIC_WHO2021_PMC7612554		99.78	1297125	73	lineage4.3.4.1	HR-TB	tuberculosis: unclassified		Mycobacterium tuberculosis		['input','tbprofiler','diff','Walker_2022']	99.78	73	true	lineage4	true	true	true	true	true	true	true	true	true	true	true	false	false
SAMEA1118464	ERR2513283	WGS	PHE	ERX2532493	Illumina MiSeq	PAIRED	RANDOM	GENOMIC	ILLUMINA	ERS2397873	ERP107961	['ERX2532493','experiment.5022','ERP107961','run.5022','493034','PRJEB25991','sample.5022','10122410','SAMEA1118464','ERR2513283','ERS2397873','project.First_10k_genomes_study_set_4']		2021-10-23T16:04:00.000000+0000			GBR	Europe	England									S		S					S	S								287	287482394	165196741	PRJEB25991	Walker_2022		82.08	655116	18	lineage5.1.4	Sensitive	tuberculosis: human-adapted	L5	Mycobacterium africanum		['tbprofiler','Walker_2022','input','CRyPTIC_PHE','Napier_2020','diff']	82.08	18	true	lineage5	true	true	true	true	true	true	false	true	true	true	false	false	false
SAMEA1118202	ERR2513021	WGS	PHE	ERX2532231	Illumina HiSeq 2500	PAIRED	RANDOM	GENOMIC	ILLUMINA	ERS2397611	ERP107961	['PRJEB25991','run.4699','sample.4699','ERP107961','experiment.4699','ERR2513021','ERX2532231','project.First_10k_genomes_study_set_4','493034','SAMEA1118202','10122148','ERS2397611']		2022-07-23T22:26:00.000000+0000			GBR	Europe	England									S		S					S	S								334	334109244	163483709	PRJEB25991	Walker_2022		99.47	1863243	64	lineage3	Sensitive	tuberculosis: human-adapted	L3	Mycobacterium tuberculosis		['Walker_2022','diff','CRyPTIC_PHE','Napier_2020','tbprofiler','input']	99.47	64	true	lineage3	true	true	true	true	true	true	false	true	true	true	false	false	false
SAMEA8718452	ERR8975200	WGS	CTB/NICD	ERX5543556	Illumina HiSeq 4000	PAIRED	RANDOM	GENOMIC	ILLUMINA	ERS6402897	ERP128647	['26339422','SAMEA8718452','experiment.14346','project.Wellcome_clinical_isolates_site10','ERP128647','ERX5543556','ERS6402897','sample.14346','773351','run.14346.1','ERR8975200','PRJEB44577']		2022-03-15T07:21:00.000000+0000			ZAF	Africa						S				S	S	S	R	S				S		S	S	S	S	S	S	461	461203200	200922351	PRJEB44577	CRyPTIC_reuse_table		99.8	1649560	56	lineage4.3.2.1	Sensitive	tuberculosis: unclassified		Mycobacterium tuberculosis		['diff','CRyPTIC_CTB-NICD','tbprofiler','CRyPTIC_reuse_table','input']	99.8	56	true	lineage4	true	true	true	true	true	true	false	true	true	true	false	false	false
SAMEA8742574	ERR8686186	WGS	UNIVERSITY OF CAPE TOWN	ERX8350871	Illumina HiSeq 4000	PAIRED	RANDOM	GENOMIC	ILLUMINA	ERS6422155	ERP135631	['ERR8686186','PRJEB51042','ERP135631','ERX8350871','experiment.25411','811912','sample.25411','run.25411.1','ERS6422155','26335415','SAMEA8742574','project.CTB_NICD_Wellcome_site20']		2022-03-15T06:25:00.000000+0000			ZAF	Africa						S				S	S	S	S	S				S		S	S	S	S	S	S	557	557451000	250611672	PRJEB51042	CRyPTIC_reuse_table		99.74	1719541	59	lineage4.4.1.1.1	RR-TB	tuberculosis: unclassified		Mycobacterium tuberculosis		['CRyPTIC_reuse_table','CRyPTIC_UofCapeTown','input','diff','tbprofiler']	99.74	59	true	lineage4	true	true	true	true	true	true	false	true	true	true	false	false	false
SAMEA1118183	ERR2513002	WGS	PHE	ERX2532212	Illumina HiSeq 2500	PAIRED	RANDOM	GENOMIC	ILLUMINA	ERS2397592	ERP107961	['sample.4678','ERP107961','PRJEB25991','493034','experiment.4678','10122129','SAMEA1118183','ERR2513002','project.First_10k_genomes_study_set_4','run.4678','ERX2532212','ERS2397592']		2021-10-23T15:07:00.000000+0000			GBR	Europe	England									S		S					S	S								1009	1009895550	639711553	PRJEB25991	Walker_2022		99.66	1614785	53	lineage4.8	Sensitive	tuberculosis: human-adapted	L4.8	Mycobacterium tuberculosis		['tbprofiler','Walker_2022','diff','input','Napier_2020','CRyPTIC_PHE']	99.66	53	true	lineage4	true	true	true	true	true	true	false	true	true	true	false	false	false
SAMEA1118127	ERR2512946	WGS	PHE	ERX2532156	Illumina HiSeq 2500	PAIRED	RANDOM	GENOMIC	ILLUMINA	ERS2397536	ERP107961	['run.4607','PRJEB25991','project.First_10k_genomes_study_set_4','experiment.4607','sample.4607','10122073','ERS2397536','ERP107961','ERX2532156','493034','SAMEA1118127','ERR2512946']		2021-10-23T15:07:00.000000+0000			GBR	Europe	England									S		S					S	S								369	369830106	241637265	PRJEB25991	Walker_2022		99.53	1482039	51	lineage3	Sensitive	tuberculosis: human-adapted	L3	Mycobacterium tuberculosis		['tbprofiler','diff','Walker_2022','CRyPTIC_PHE','input','Napier_2020']	99.53	51	true	lineage3	true	true	true	true	true	true	false	true	true	true	false	false	false
SAMEA1119587	ERR2514406	WGS	PHE	ERX2533616	Illumina HiSeq 2500	PAIRED	RANDOM	GENOMIC	ILLUMINA	ERS2398996	ERP107961	['run.6427','experiment.6427','ERS2398996','10123533','sample.6427','project.First_10k_genomes_study_set_4','PRJEB25991','ERP107961','493034','SAMEA1119587','ERX2533616','ERR2514406']		2022-07-23T23:14:00.000000+0000			GBR	Europe	England									S		S					S	S								466	466056366	237742286	PRJEB25991	Walker_2022		99.67	1801291	60	lineage4.8	Sensitive	tuberculosis: human-adapted	L4.8	Mycobacterium tuberculosis		['CRyPTIC_PHE','Napier_2020','diff','tbprofiler','input','Walker_2022']	99.67	60	true	lineage4	true	true	true	true	true	true	false	true	true	true	false	false	false
SAMEA3558758	ERR1035225	WGS	LSHTM	ERX1114023	Illumina MiSeq	PAIRED		GENOMIC	ILLUMINA	ERS865907	ERP011639	['ERP011639','297845','SAMEA3558758','ena-STUDY-LSHTM-18-08-2015-18:02:02:463-104','ena-RUN-LSHTM-25-09-2015-14:04:49:462-650','ERS865907','4155054','PRJEB10385','mtb650','ena-EXPERIMENT-LSHTM-25-09-2015-14:04:49:462-650','ERR1035225','ERX1114023']		2015-12-10T04:30:00.000000+0000			PRT	Europe						R	R		S	R	R	R	R		R	S	R	R	R							728	728494200	480438101	PRJEB10385	Coll_2018		99.81	1632142	38	lineage4.3.4.2	Pre-XDR-TB	tuberculosis: human-adapted	L4.3.4.2	Mycobacterium tuberculosis		['Coll_2018','input','tbprofiler','Napier_2020','diff']	99.81	38	true	lineage4	true	true	true	true	true	true	false	true	true	true	false	false	false
SAMEA7546955	ERR4813449	WGS	UNIVERSIDAD PERUANA CAYETANO HEREDIA	ERX4683439	Illumina NovaSeq 6000	PAIRED	RANDOM	GENOMIC	ILLUMINA	ERS5303609	ERP124939	['SAMEA7546955','sample.30839','PRJEB41199','ERR4813449','experiment.30839','project.Peru_Wellcome','ERS5303609','22466348','ERX4683439','ERP124939','run.30839','773301']	2017	2021-11-10T10:00:00.000000+0000			PER	South America						S				I	S	R	S	S				R		S	S	S	S	S	R	566	566924668	179130297	PRJEB41199	['Walker_2022','CRyPTIC_reuse_table']		99.83	1869150	62	lineage4.3.4.2	MDR-TB	tuberculosis: unclassified		Mycobacterium tuberculosis		['Walker_2022','diff','CRyPTIC_reuse_table','tbprofiler','standford','CRyPTIC_UPCH','input']	99.83	62	true	lineage4	true	true	true	true	true	true	true	true	true	true	false	false	false
SAMEA7549838	ERR4816477	WGS	PUBLIC HEALTH ENGLAND	ERX4686319	Illumina HiSeq 2500	PAIRED	RANDOM	GENOMIC	ILLUMINA	ERS5306489	ERP124941	['sample.19297','run.19297','ERR4816477','project.PHE-TB','ERX4686319','22469234','ERS5306489','SAMEA7549838','experiment.19297','ERP124941','PRJEB41201','773303']		2021-11-10T16:22:00.000000+0000			GBR	Europe										S		S						S								118	118853003	55487662	PRJEB41201	Walker_2022		98.06	1094105	24	lineage4.8	Sensitive	tuberculosis: unclassified		Mycobacterium tuberculosis		['CRyPTIC_PHE','Walker_2022','diff','input','tbprofiler']	98.06	24	true	lineage4	true	true	true	true	true	true	false	true	true	true	false	false	false
SAMN03648964	SRR2101717	WGS	UNIVERSITY OF OXFORD	SRX1096411	Illumina HiSeq 2500	PAIRED	RANDOM	GENOMIC	ILLUMINA	SRS990821	SRP061066	['d68410fe-3487-43c6-aa07-420580d9443e','SRX1096411','3648964','282721','SAMN03648964','SRR2101717','SRS990821','d68410fe-3487-43c6-aa07-420580d9443e_R00000039_v3.bam','PRJNA282721','SRP061066']		2015-07-24T04:33:00.000000+0000			ZAF	Africa						S	S			S		S	S	S			S	S	S				S			356	356162862	241775773	PRJNA282721	CRyPTIC_WHO2021_PMC7612554		99.44	788114	44	lineage4.4.1.1	Sensitive	tuberculosis: human-adapted	L4.4.1.1	Mycobacterium tuberculosis		['diff','Menardo_2021','input','Walker_2022','Napier_2020','tbprofiler','Menardo_2018']	99.44	44	true	lineage4	true	true	true	true	true	true	false	true	true	true	false	false	false
SAMN21616406	SRR16058382	WGS	PUBLIC HEALTH ONTARIO	SRX12344963	Illumina MiSeq	PAIRED	RANDOM	GENOMIC	ILLUMINA	SRS10317345	SRP338617	['SRX12344963','766079','SAMN21616406','21616406','SRR16058382','SRS10317345','2015-074','2015-074_R1.fastq.gz','PRJNA766079','SRP338617','bp0']	2015	2021-09-24T21:52:00.000000+0000			CAN	North America	Ontario		Homo sapiens	3	human	S	S			S	R	R	S	S			S	R	R				S	S		445	445961662	293650017	PRJNA766079	CRyPTIC_WHO2021_PMC7612554		99.58	1573757	54	lineage2.2.1	MDR-TB	tuberculosis: unclassified		Mycobacterium tuberculosis		['tbprofiler','Walker_2022','diff','input']	99.58	54	true	lineage2	true	true	true	true	true	true	true	true	true	true	true	false	false
SAMEA3443171	ERR2517030	WGS	PHE	ERX2536245	Illumina MiSeq	PAIRED	RANDOM	GENOMIC	ILLUMINA	ERS2401707	ERP107972	['ERP107972','ERR2517030','ERX2536245','project.First_10k_genomes_study_set_9','10126367','493039','run.9446','ERS2401707','sample.9446','PRJEB26001','SAMEA3443171','experiment.9446']		2021-10-23T20:12:00.000000+0000			GBR	Europe	England									S		S						S								415	415877556	219204805	PRJEB26001	Walker_2022		99.6	1801629	61	lineage4.6.2.2	Other	tuberculosis: human-adapted	L4.6.2.2	Mycobacterium tuberculosis		['tbprofiler','Napier_2020','Walker_2022','CRyPTIC_PHE','diff','input']	99.6	61	true	lineage4	true	true	true	true	true	true	false	true	true	true	false	false	false
SAMEA7528340	ERR4799755	WGS	FOUNDATION FOR MEDICAL RESEARCH INDIA	ERX4669170	NextSeq 500	PAIRED	RANDOM	GENOMIC	ILLUMINA	ERS5284810	ERP124850	['PRJEB41116','experiment.28220','sample.28220','ERS5284810','SAMEA7528340','run.28220','project.Mumbai','773292','ERP124850','ERX4669170','22461884','ERR4799755']		2021-11-10T02:12:00.000000+0000			IND	Asia	Mumbai					S	S				S	S	S	S				S			S		S	S		1018	1018191900	433060034	PRJEB41116	Walker_2022		99.48	1655681	55	lineage2.2.1	Other	tuberculosis: unclassified		Mycobacterium tuberculosis		['input','diff','tbprofiler','Walker_2022','CRyPTIC_IND']	99.48	55	true	lineage2	true	true	true	true	true	true	false	true	true	true	false	false	false
SAMEA7564007	ERR4831651	WGS	OUCRU-HCMC	ERX4701635	Illumina NovaSeq 6000	PAIRED	RANDOM	GENOMIC	ILLUMINA	ERS5320639	ERP125020	['22479573','PRJEB41279','run.32631','sample.32631','SAMEA7564007','ERP125020','773346','ERX4701635','project.CRyPTIC_08_28TB','ERS5320639','experiment.32631','ERR4831651']		2021-11-11T11:55:00.000000+0000			VNM	Asia						S				S	S	R	S	S						S	S	S	S	S	R	242	242706600	111052145	PRJEB41279	['Walker_2022','CRyPTIC_reuse_table']		98.75	1360962	46	lineage2.2.1	MDR-TB	tuberculosis: unclassified		Mycobacterium tuberculosis		['Walker_2022','CRyPTIC_reuse_table','input','tbprofiler','CRyPTIC_OUCRU','diff']	98.75	46	true	lineage2	true	true	true	true	true	true	false	true	true	true	false	false	false
SAMEA7545751	ERR4812247	WGS	UNIVERSIDAD PERUANA CAYETANO HEREDIA	ERX4682237	Illumina NovaSeq 6000	PAIRED	RANDOM	GENOMIC	ILLUMINA	ERS5302407	ERP124939	['SAMEA7545751','ERP124939','sample.25784','ERX4682237','experiment.25784','project.Peru_Wellcome','ERR4812247','run.25784','PRJEB41199','773301','ERS5302407','22465140']	2019	2021-11-10T07:56:00.000000+0000			PER	South America						S				S	S	S	S	S				S		S	S	S	S	S	S	609	609065144	204454847	PRJEB41199	['CRyPTIC_reuse_table','Walker_2022']		99.43	1788420	65	lineage4.1.2.1	Sensitive	tuberculosis: unclassified		Mycobacterium tuberculosis		['input','Walker_2022','tbprofiler','CRyPTIC_reuse_table','CRyPTIC_UPCH','standford','diff']	99.43	65	true	lineage4	true	true	true	true	true	true	true	true	true	true	false	false	false
SAMEA1119539	ERR2514358	WGS	PHE	ERX2533568	Illumina HiSeq 2500	PAIRED	RANDOM	GENOMIC	ILLUMINA	ERS2398948	ERP107961	['project.First_10k_genomes_study_set_4','experiment.6370','SAMEA1119539','PRJEB25991','ERR2514358','sample.6370','ERX2533568','493034','run.6370','10123485','ERP107961','ERS2398948']		2021-10-23T17:08:00.000000+0000			GBR	Europe	England									S		S					S	S								492	492859470	303648212	PRJEB25991	Walker_2022		99.42	1561970	53	lineage3	Sensitive	tuberculosis: human-adapted	L3	Mycobacterium tuberculosis		['tbprofiler','diff','Walker_2022','CRyPTIC_PHE','input','Napier_2020']	99.42	53	true	lineage3	true	true	true	true	true	true	false	true	true	true	false	false	false
SAMEA2533550	['ERR550902','ERR550901']	WGS		['ERX509970','ERX509971']	Illumina MiSeq	PAIRED		GENOMIC	['ILLUMINA','ILLUMINA']	ERS456952		['6463-04_lib910_miseq_r0066_251bp','281351','ERX509971','6463-04','ERP008667','ERS456952','ena-STUDY-FZB-13-11-2014-14:04:40:057-939','ERX509970','PRJEB7727','ERR550901','ERR550902','3785825','6463-04_lib910_miseq_r0059_251bp','SAMEA2533550']					SLE	Africa										S		S					S	S	S							516	516756292	330646206	PRJEB7727	CRyPTIC_WHO2021_PMC7612554		99.66	1336328	73	lineage4.8	Sensitive	tuberculosis: human-adapted	L4.8	Mycobacterium tuberculosis		['tbprofiler','Menardo_2021','input','Napier_2020','Menardo_2018','diff','Walker_2022']	99.66	73	true	lineage4	true	true	true	true	true	true	false	true	true	true	false	false	false
SAMN02414980	['SRR1165595','SRR1163032','SRR1165480','SRR1162843']	WGS		['SRX467897','SRX465939']	Illumina HiSeq 2000	PAIRED	RANDOM	GENOMIC	['ILLUMINA','ILLUMINA','ILLUMINA','ILLUMINA']	SRS553779		['2528072.WR39306.Solexa-210665.C33J6ACXX140118.P','SRR1162843','2528072.WR39305.Pond-315591.C3R2YACXX140127.P','SRR1165480','C33J6ACXX140118.3.tagged_868.bam','SRP036711','2414980','PRJNA229360','PRJNA229345','SRS553779','C33J6ACXX140118.2.tagged_868.bam','BTB12-314','SRR1163032','SRX467897','229345','SRX465939','SRR1165595','SAMN02414980','C3R2YACXX140127.2.Illumina_P5-Rexon_P7-Kilay.bam','C3R2YACXX140127.1.Illumina_P5-Rexon_P7-Kilay.bam']					SWE	Europe		abscess	Homo sapiens	3	human	S	S				S	R	S	S			R	R					S	S		2115	2116852132	1156201865	PRJNA229345	CRyPTIC_WHO2021_PMC7612554		99.43	6684894	150	lineage2.2.1	MDR-TB	tuberculosis: human-adapted	L2.2.1	Mycobacterium tuberculosis		['diff','Walker_2022','Menardo_2021','Napier_2020','Nimmo_2024','Menardo_2018','tbprofiler','input']	99.43	150	true	lineage2	true	true	true	true	true	true	false	true	true	true	true	false	false
SAMN03648399	SRR2101152	WGS	UNIVERSITY OF OXFORD	SRX1095846	Illumina HiSeq 2500	PAIRED	RANDOM	GENOMIC	ILLUMINA	SRS991273	SRP061066	['282721','SRS991273','7a65f3a4-fbb9-40a8-b784-ae492437a257_R00000039_v3.bam','PRJNA282721','C00016913','SRR2101152','SRP061066','SRX1095846','3648399','SAMN03648399']		2015-07-22T23:06:00.000000+0000			GBR	Europe										S		S					S	S								464	464075600	347586711	PRJNA282721	CRyPTIC_WHO2021_PMC7612554		99.39	1720688	39	lineage4.2.2.2	Sensitive	tuberculosis: human-adapted	L4.2.2.2	Mycobacterium tuberculosis		['Walker_2022','tbprofiler','Menardo_2018','diff','input','Napier_2020','Menardo_2021']	99.39	39	true	lineage4	true	true	true	true	true	true	false	true	true	true	false	false	false
SAMEA7564333	ERR4832017	WGS	OUCRU-HCMC	ERX4701960	Illumina MiSeq	PAIRED	RANDOM	GENOMIC	ILLUMINA	ERS5320964	ERP125021	['project.CRyPTIC_08_02TB','773347','ERX4701960','run.32956','SAMEA7564333','22479898','PRJEB41280','ERP125021','experiment.32956','ERR4832017','ERS5320964','sample.32956']		2021-11-11T12:05:00.000000+0000			VNM	Asia						S				R	S	R	S	S				S		S	S	S	S	S	S	459	459803881	281261450	PRJEB41280	['Walker_2022','CRyPTIC_reuse_table']		97.21	1089499	56	lineage2.2.1	MDR-TB	tuberculosis: unclassified		Mycobacterium tuberculosis		['Walker_2022','tbprofiler','CRyPTIC_reuse_table','CRyPTIC_OUCRU','input','diff']	97.21	56	true	lineage2	true	true	true	true	true	true	false	true	true	true	false	false	false
SAMEA1101295	ERR2510152	WGS	UNIVERSIDAD PERUANA CAYETANO HEREDIA	ERX2529567	Illumina HiSeq 2000	PAIRED	RANDOM	GENOMIC	ILLUMINA	ERS2394468	ERP107940	['ERR2510152','ERX2529567','run.3162','ERP107940','SAMEA1101295','PRJEB25971','experiment.3162','ERS2394468','10120780','project.First_10k_genomes_study_set_2','493032','sample.3162']		2021-10-23T14:05:00.000000+0000			PER	South America												R						S								448	448916215	298560145	PRJEB25971	Walker_2022		99.67	1644587	37	lineage4.3.3	HR-TB	tuberculosis: human-adapted	L4.3.3	Mycobacterium tuberculosis		['Napier_2020','input','CRyPTIC_UPCH','tbprofiler','Walker_2022','diff']	99.67	37	true	lineage4	true	true	true	true	true	true	false	true	true	true	false	false	false
SAMN07236279	['SRR5710022','SRR11828992']	WGS		['SRX8379510','SRX2930355']	Illumina HiSeq 2000	PAIRED	RANDOM	GENOMIC	['ILLUMINA','ILLUMINA']	SRS2293065		['HS007-PE-R00009_AH2J2MBBXX.WMB255-GATGCGAG_S34_L004_R1.fastq','WMB255','SRR11828992','SRS2293065','PRJNA630780','SRX2930355','390471','PRJNA390471','WMB255_R1.fastq','PRJNA390052','bp0','WMB255_DS-18938','SRX8379510','630780','SRP109608','SRR5710022','SRP260333','7236279','SAMN07236279']				13.7563 N 100.5018 E	THA	Asia	Bangkok	sputum	Homo sapiens	3	human					R		R						R	R							776	777792600	347160510	['PRJNA630780','PRJNA390471']	CRyPTIC_WHO2021_PMC7612554		99.22	1526565	49	lineage2.1	Pre-XDR-TB	tuberculosis: human-adapted	L2.1	Mycobacterium tuberculosis		['tbprofiler','diff','Menardo_2021','Napier_2020','Walker_2022','input']	99.22	49	true	lineage2	true	true	true	true	true	true	false	true	true	true	true	false	false
SAMN08215482	SRR6397999	WGS	BC CENTRE FOR DISEASE CONTROL PUBLIC HEALTH LABORATORY	SRX3491239	HiSeq X Ten	PAIRED	RANDOM	GENOMIC	ILLUMINA	SRS2775118	SRP119652	['413593','SRX3491239','PRJNA413593','8215482','SAMN08215482','SRS2775118','BC14-Mtb515','SRR6397999','BC14-Mtb515_1.fastq.gz','SRP119652']	2014	2017-12-22T13:59:00.000000+0000		49.15 N 123.7 W	CAN	North America	British Columbia		Homo sapiens	3	human					S		S						S	S							937	937693500	485593114	PRJNA413593	CRyPTIC_WHO2021_PMC7612554		99.33	1759910	47	lineage1.2.1.2.1	Sensitive	tuberculosis: human-adapted	L1	Mycobacterium tuberculosis		['Walker_2022','diff','tbprofiler','Napier_2020','input']	99.33	47	true	lineage1	true	true	true	true	true	true	true	true	true	true	true	false	false
SAMEA10029846	ERR7911371	WGS	FZB	ERX7478768	NextSeq 500	PAIRED		GENOMIC	ILLUMINA	ERS7708054	ERP132622	['24681814','794636','ERP132622','ena-EXPERIMENT-FZB-05-01-2022-10:45:57:317-529','ERX7478768','ena-STUDY-FZB-22-10-2021-10:26:06:450-343','ena-RUN-FZB-05-01-2022-10:45:57:317-529','ERR7911371','ERS7708054','F-01-01-6089','PRJEB48275','SAMEA10029846']		2022-07-14T19:38:00.000000+0000			PER	South America						S	S					R	S	S			R	R					S			693	693220188	269180617	PRJEB48275	Finci_2022		99.59	1773496	62	lineage4.3.3	MDR-TB	tuberculosis: human-adapted	L4.3.3	Mycobacterium tuberculosis		['tbprofiler','diff','input','Finci_2022']	99.59	62	true	lineage4	true	true	true	true	true	true	false	true	true	true	false	false	false
SAMEA7546905	ERR4813400	WGS	UNIVERSIDAD PERUANA CAYETANO HEREDIA	ERX4683390	Illumina NovaSeq 6000	PAIRED	RANDOM	GENOMIC	ILLUMINA	ERS5303560	ERP124939	['SAMEA7546905','773301','experiment.30790','sample.30790','project.Peru_Wellcome','ERS5303560','ERR4813400','ERX4683390','PRJEB41199','ERP124939','22466299','run.30790']	2016	2021-11-10T09:54:00.000000+0000			PER	South America						S				S	S	S	S	S				S	S	S	S	S	S	S	S	186	186744418	59836459	PRJEB41199	['Walker_2022','CRyPTIC_reuse_table']		99.59	1035160	35	lineage4.3.3	RR-TB	tuberculosis: unclassified		Mycobacterium tuberculosis		['standford','diff','input','tbprofiler','Walker_2022','CRyPTIC_reuse_table','CRyPTIC_UPCH']	99.59	35	true	lineage4	true	true	true	true	true	true	true	true	true	true	false	false	false
SAMEA7547578	ERR4814072	WGS	BRAZIL	ERX4684062	Illumina HiSeq 4000	PAIRED	RANDOM	GENOMIC	ILLUMINA	ERS5304232	ERP124940	['SAMEA7547578','22466971','ERP124940','sample.16945','experiment.16945','ERS5304232','ERR4814072','PRJEB41200','ERX4684062','project.Brazil','run.16945','773302']	2017	2021-11-10T11:05:00.000000+0000			BRA	South America						S				S	R	S	S	S				S		S	S	S	S	S	S	505	505040700	218478285	PRJEB41200	['Walker_2022','CRyPTIC_reuse_table']		99.61	1763520	67	lineage4.8	Sensitive	tuberculosis: unclassified		Mycobacterium tuberculosis		['CRyPTIC_BRA','Walker_2022','input','tbprofiler','standford','CRyPTIC_reuse_table','diff']	99.61	67	true	lineage4	true	true	true	true	true	true	true	true	true	true	false	false	false
SAMEA7548216	ERR4814857	WGS	PUBLIC HEALTH ENGLAND	ERX4684699	Illumina MiSeq	PAIRED	RANDOM	GENOMIC	ILLUMINA	ERS5304869	ERP124941	['ERS5304869','ERR4814857','project.PHE-TB','SAMEA7548216','run.17677','PRJEB41201','ERP124941','22467614','experiment.17677','sample.17677','ERX4684699','773303']		2021-11-10T12:58:00.000000+0000			GBR	Europe										S		S					S	S								273	273083044	188885167	PRJEB41201	Walker_2022		99.7	1266062	43	lineage4.8	Sensitive	tuberculosis: unclassified		Mycobacterium tuberculosis		['input','Walker_2022','diff','tbprofiler','CRyPTIC_PHE']	99.7	43	true	lineage4	true	true	true	true	true	true	false	true	true	true	false	false	false
SAMEA1403968	ERR133893	WGS	SC	ERX109911	Illumina HiSeq 2000	PAIRED	RANDOM	GENOMIC	ILLUMINA	ERS094182	ERP000192	['PRJEB2138','SC_EXP_7755_3#96','0596Z-sc-2012-02-09T18:56:29Z-1355226','SAMEA1403968','ERR133893','ERS094182','ERX109911','ERP000192','Variation discovery in Russian TB isolates-sc-2010','1088905','203970','Variation discovery in Russian TB isolates-sc-2010-04-20','SC_RUN_7755_3#96']	2008	2014-09-28T14:43:00.000000+0000			RUS	Europe	Samara		Homo sapiens	3	human					S		S						S	S							1116	1116215400	719121823	PRJEB2138	CRyPTIC_WHO2021_PMC7612554		95.58	1707966	39	lineage4.8	Sensitive	tuberculosis: human-adapted	L4.8	Mycobacterium tuberculosis		['input','Walker_2022','Stucki_2016','tbprofiler','Menardo_2018','Napier_2020','diff']	95.58	39	true	lineage4	true	true	true	true	true	true	true	true	true	true	true	false	false
SAMEA3340433	ERR2516146	WGS	FISABIO	ERX2535362	Illumina MiSeq	PAIRED	RANDOM	GENOMIC	ILLUMINA	ERS2400824	ERP107969	['ERP107969','run.9372','sample.9372','project.First_10k_genomes_study_set_6','ERS2400824','ERX2535362','10125484','SAMEA3340433','493036','experiment.9372','PRJEB25998','ERR2516146']		2021-10-23T19:18:00.000000+0000			ESP	Europe										S		S						S	S							606	606252541	340977439	PRJEB25998	Walker_2022		99.6	1898811	82	lineage4.4.1.1	Sensitive	tuberculosis: human-adapted	L4.4.1.1	Mycobacterium tuberculosis		['CRyPTIC_FISABIO_10K_set6','diff','input','Napier_2020','tbprofiler','Walker_2022']	99.6	82	true	lineage4	true	true	true	true	true	true	false	true	true	true	false	false	false
SAMEA7548105	ERR4814746	WGS	PUBLIC HEALTH ENGLAND	ERX4684588	Illumina HiSeq 2500	PAIRED	RANDOM	GENOMIC	ILLUMINA	ERS5304758	ERP124941	['project.PHE-TB','SAMEA7548105','ERP124941','run.17566','ERX4684588','ERR4814746','PRJEB41201','ERS5304758','experiment.17566','sample.17566','22467503','773303']		2021-11-10T12:03:00.000000+0000			GBR	Europe										S		S						S								215	215964907	100259711	PRJEB41201	Walker_2022		90.07	1882758	39	lineage2.2.1	Sensitive	tuberculosis: unclassified		Mycobacterium tuberculosis		['CRyPTIC_PHE','Walker_2022','diff','input','tbprofiler']	90.07	39	true	lineage2	true	true	true	true	true	true	false	true	true	true	false	false	false
SAMN03647595	SRR2100422	WGS	UNIVERSITY OF OXFORD	SRX1095116	Illumina HiSeq 2500	PAIRED	RANDOM	GENOMIC	ILLUMINA	SRS990379	SRP061066	['PRJNA282721','SRX1095116','SRP061066','SAMN03647595','SRS990379','SRR2100422','3647595','51d7d8e9-67e5-480a-9143-4618abc0464c_R00000039_v2.bam','C00010465','282721']		2015-07-16T22:35:00.000000+0000			GBR	Europe										S		S						S	S							752	752412000	531365586	PRJNA282721	CRyPTIC_WHO2021_PMC7612554		99.28	1219367	28	lineage1.2.1.2.1	Sensitive	tuberculosis: human-adapted	L2.2.1	Mycobacterium tuberculosis		['input','Menardo_2018','diff','Walker_2022','tbprofiler','Napier_2020','Menardo_2021']	99.28	28	true	lineage1	true	true	true	true	true	true	false	true	true	true	false	false	false
SAMEA7525788	ERR4797239	WGS	FOUNDATION FOR MEDICAL RESEARCH INDIA	ERX4666654	NextSeq 500	PAIRED	RANDOM	GENOMIC	ILLUMINA	ERS5282262	ERP124850	['ERX4666654','run.1964','ERS5282262','experiment.1964','ERP124850','PRJEB41116','773292','project.Mumbai','ERR4797239','SAMEA7525788','22459352','sample.1964']		2021-11-09T22:22:00.000000+0000			IND	Asia	Mumbai					S				S	S	S	S	S				S			S	S	S	S	S	570	570775500	227280959	PRJEB41116	['CRyPTIC_reuse_table','Walker_2022']		99.41	1676954	51	lineage4.5	Sensitive	tuberculosis: unclassified		Mycobacterium tuberculosis		['Walker_2022','CRyPTIC_IND','CRyPTIC_reuse_table','diff','tbprofiler','input']	99.41	51	true	lineage4	true	true	true	true	true	true	false	true	true	true	false	false	false
SAMEA7552660	ERR4819295	WGS	PUBLIC HEALTH ENGLAND	ERX4689137	Illumina HiSeq 2500	PAIRED	RANDOM	GENOMIC	ILLUMINA	ERS5309307	ERP124941	['SAMEA7552660','ERP124941','sample.22115','22472052','773303','run.22115','ERX4689137','ERR4819295','project.PHE-TB','experiment.22115','ERS5309307','PRJEB41201']		2021-11-10T21:21:00.000000+0000			GBR	Europe										S		S						S								659	659475764	329076648	PRJEB41201	Walker_2022		99.36	1647316	36	lineage4.8	Sensitive	tuberculosis: unclassified		Mycobacterium tuberculosis		['Walker_2022','tbprofiler','CRyPTIC_PHE','diff','input']	99.36	36	true	lineage4	true	true	true	true	true	true	false	true	true	true	false	false	false
SAMN03647184	SRR2100011	WGS	UNIVERSITY OF OXFORD	SRX1094705	Illumina HiSeq 2500	PAIRED	RANDOM	GENOMIC	ILLUMINA	SRS991835	SRP061066	['SRX1094705','5f0fd7ce-9824-44fc-8b60-b55a4c4c0892','SAMN03647184','SRS991835','PRJNA282721','282721','3647184','SRP061066','SRR2100011','5f0fd7ce-9824-44fc-8b60-b55a4c4c0892_R00000039_v3.bam']		2015-07-22T12:56:00.000000+0000			GBR	Europe										S		S					S	S								478	478833382	271213686	PRJNA282721	CRyPTIC_WHO2021_PMC7612554		99.52	1656839	57	lineage4.1.1.3.1	Sensitive	tuberculosis: human-adapted	L4.1.1.3.1	Mycobacterium tuberculosis		['tbprofiler','Walker_2022','input','Napier_2020','diff','Menardo_2018','Menardo_2021']	99.52	57	true	lineage4	true	true	true	true	true	true	false	true	true	true	false	false	false
SAMN03653234	SRR2024929	WGS	FUDAN UNIVERSITY	SRX1027322	Illumina HiSeq 2000	PAIRED	size fractionation	GENOMIC	ILLUMINA	SRS935973	SRP058221	['283583','SRR2024929','PRJNA283583','SRX1027322','09_1928','SRP058221','09_1928_sort.bam','SRS935973','SAMN03653234','34','3653234']	2009	2015-05-14T03:49:00.000000+0000		31.041948 N 121.467672 E	CHN	Asia	Shanghai	sputum	Homo sapiens	3	human					S		R						R	R							2434	2434394696	828511459	PRJNA283583	CRyPTIC_WHO2021_PMC7612554		99.38	1509278	32	lineage2.2.1	Pre-XDR-TB	tuberculosis: human-adapted	L2.2.1	Mycobacterium tuberculosis		['input','diff','Walker_2022','Napier_2020','tbprofiler']	99.38	32	true	lineage2	true	true	true	true	true	true	true	true	true	true	true	false	false
SAMEA1103154	ERR2510880	WGS	SAN RAFFAELE SCIENTIFIC INSTITUTE	ERX2530295	Illumina MiniSeq	PAIRED	RANDOM	GENOMIC	ILLUMINA	ERS2395196	ERP107941	['project.First_10k_genomes_study_set_3','ERX2530295','ERS2395196','ERP107941','ERR2510880','experiment.3890','493033','PRJEB25972','run.3890','sample.3890','SAMEA1103154','10121508']		2021-10-23T15:06:00.000000+0000			ITA	Europe						S	S			S		R	R				R	R	R				S			136	136266769	73274316	PRJEB25972	Walker_2022		99.37	1215064	27	lineage4.2.1	MDR-TB	tuberculosis: human-adapted	L4.2.1	Mycobacterium tuberculosis		['Walker_2022','diff','input','Napier_2020','CRyPTIC_SanRaffaele','tbprofiler']	99.37	27	true	lineage4	true	true	true	true	true	true	false	true	true	true	false	false	false
SAMEA7547978	ERR4814619	WGS	PUBLIC HEALTH ENGLAND	ERX4684461	Illumina MiSeq	PAIRED	RANDOM	GENOMIC	ILLUMINA	ERS5304631	ERP124941	['22467376','experiment.17439','PRJEB41201','SAMEA7547978','773303','ERR4814619','ERS5304631','ERP124941','project.PHE-TB','sample.17439','run.17439','ERX4684461']		2021-11-10T12:03:00.000000+0000			GBR	Europe										S		S					S	S								265	265775453	156230879	PRJEB41201	Walker_2022		99.51	1486303	50	lineage4.1.2.1	Sensitive	tuberculosis: unclassified		Mycobacterium tuberculosis		['input','tbprofiler','Walker_2022','CRyPTIC_PHE','diff']	99.51	50	true	lineage4	true	true	true	true	true	true	false	true	true	true	false	false	false
SAMEA2709671	ERR2515127	WGS	CTB/NICD	ERX2534341	Illumina MiSeq	PAIRED	RANDOM	GENOMIC	ILLUMINA	ERS2399732	ERP107968	['project.First_10k_genomes_study_set_5','ERR2515127','ERP107968','PRJEB25997','sample.7351','10124471','ERX2534341','SAMEA2709671','experiment.7351','ERS2399732','493035','run.7351']		2022-07-19T15:29:00.000000+0000			ZAF	Africa						S	S			S		S	S				S	S	S				S			301	301667789	177735558	PRJEB25997	Walker_2022		99.4	909958	34	lineage4.3.2.1	Sensitive	tuberculosis: human-adapted	L4.3.2.1	Mycobacterium tuberculosis		['CRyPTIC_CTB-NICD','diff','tbprofiler','input','Napier_2020','Walker_2022']	99.4	34	true	lineage4	true	true	true	true	true	true	false	true	true	true	false	false	false
SAMN02414967	['SRR1166869','SRR1165502','SRR1162811','SRR1165604']	WGS		['SRX467918','SRX465920']	Illumina HiSeq 2000	PAIRED	RANDOM	GENOMIC	['ILLUMINA','ILLUMINA','ILLUMINA','ILLUMINA']	SRS553765		['SRR1165502','SRP036696','SRR1166869','PRJNA229332','SRS553765','2414967','C3R2YACXX140127.2.Illumina_P5-Rexon_P7-Focok.bam','SRX465920','SRR1165604','SRR1162811','C33J6ACXX140118.3.tagged_954.bam','BTB11-371','C33J6ACXX140118.2.tagged_954.bam','SRX467918','2528059.WR39305.Pond-315583.C3R2YACXX140127.P','C3R2YACXX140127.1.Illumina_P5-Rexon_P7-Focok.bam','229332','PRJNA229360','2528059.WR39306.Solexa-210657.C33J6ACXX140118.P','SAMN02414967']					SWE	Europe		sputum	Homo sapiens	3	human	R	R				R	R	R	R			R	R					S	S		2734	2736854368	1444703609	PRJNA229332	CRyPTIC_WHO2021_PMC7612554		99.47	7110840	161	lineage2.2.1	MDR-TB	tuberculosis: human-adapted	L2.2.1	Mycobacterium tuberculosis		['Walker_2022','Nimmo_2024','Menardo_2018','Napier_2020','diff','Menardo_2021','input','tbprofiler']	99.47	161	true	lineage2	true	true	true	true	true	true	false	true	true	true	true	false	false
SAMN03648721	SRR2101474	WGS	UNIVERSITY OF OXFORD	SRX1096168	Illumina HiSeq 2500	PAIRED	RANDOM	GENOMIC	ILLUMINA	SRS990788	SRP061066	['SRP061066','SRX1096168','SAMN03648721','SRS990788','PRJNA282721','dc828f3b-01e4-4009-aa0f-465bb3515ca3','SRR2101474','282721','3648721','dc828f3b-01e4-4009-aa0f-465bb3515ca3_R00000039_v3.bam']		2015-07-24T09:39:00.000000+0000			ZAF	Africa						S	S			S		S	S	S			S	S	S				S			470	470495457	308460423	PRJNA282721	CRyPTIC_WHO2021_PMC7612554		99.8	716358	45	lineage4.3.4.2.1	Sensitive	tuberculosis: human-adapted	L4.3.4.2.1	Mycobacterium tuberculosis		['input','tbprofiler','Menardo_2018','diff','Walker_2022','Menardo_2021','Napier_2020']	99.8	45	true	lineage4	true	true	true	true	true	true	false	true	true	true	false	false	false
SAMN03648051	SRR2100878	WGS	UNIVERSITY OF OXFORD	SRX1095572	Illumina HiSeq 2500	PAIRED	RANDOM	GENOMIC	ILLUMINA	SRS991484	SRP061066	['b63c6933-74e8-4703-87d6-0a060235cdc8_R00000039_v3.bam','SAMN03648051','SRR2100878','SRS991484','282721','SRX1095572','3648051','SRP061066','C00014797','PRJNA282721']		2015-07-23T22:32:00.000000+0000			GBR	Europe										S		R						S								261	261222000	172476380	PRJNA282721	CRyPTIC_WHO2021_PMC7612554		99.26	2431832	51	lineage4.2.2.2	HR-TB	tuberculosis: human-adapted	L4.2.2.2	Mycobacterium tuberculosis		['Napier_2020','Menardo_2018','tbprofiler','diff','input','Walker_2022','Menardo_2021']	99.26	51	true	lineage4	true	true	true	true	true	true	false	true	true	true	false	false	false
SAMEA7529087	ERR4800501	WGS	FOUNDATION FOR MEDICAL RESEARCH INDIA	ERX4669916	NextSeq 500	PAIRED	RANDOM	GENOMIC	ILLUMINA	ERS5285556	ERP124850	['773292','22462630','experiment.31838','project.Mumbai','ERP124850','run.31838','sample.31838','SAMEA7529087','ERR4800501','PRJEB41116','ERX4669916','ERS5285556']		2021-11-11T01:09:00.000000+0000			IND	Asia	Mumbai					S	S				S	R	S	S				R			S		S	S		565	565998300	256225512	PRJEB41116	Walker_2022		99.48	1570927	52	lineage3.1.2	MDR-TB	tuberculosis: unclassified		Mycobacterium tuberculosis		['tbprofiler','diff','Walker_2022','CRyPTIC_IND','input']	99.48	52	true	lineage3	true	true	true	true	true	true	false	true	true	true	false	false	false
SAMEA1118055	ERR2512874	WGS	PHE	ERX2532084	Illumina HiSeq 2500	PAIRED	RANDOM	GENOMIC	ILLUMINA	ERS2397464	ERP107961	['ERR2512874','ERS2397464','493034','10122001','ERP107961','ERX2532084','run.4509','experiment.4509','SAMEA1118055','project.First_10k_genomes_study_set_4','sample.4509','PRJEB25991']		2022-07-17T11:03:00.000000+0000			GBR	Europe	England									S		S					S	S								548	548826110	277306063	PRJEB25991	Walker_2022		99.44	1857402	63	lineage4.1.2.1	Sensitive	tuberculosis: human-adapted	L4.1.2.1	Mycobacterium tuberculosis		['Napier_2020','CRyPTIC_PHE','tbprofiler','diff','input','Walker_2022']	99.44	63	true	lineage4	true	true	true	true	true	true	false	true	true	true	false	false	false
SAMN03647266	SRR2100093	WGS	UNIVERSITY OF OXFORD	SRX1094787	Illumina HiSeq 2500	PAIRED	RANDOM	GENOMIC	ILLUMINA	SRS991757	SRP061066	['SAMN03647266','SRS991757','SRX1094787','C00005466','282721','593cd37b-d140-434f-80db-497bc93b6ea0_R00000039_v3.bam','3647266','SRP061066','PRJNA282721','SRR2100093']		2015-07-17T03:42:00.000000+0000			GBR	Europe										S		S					S	S								417	417329850	308488892	PRJNA282721	CRyPTIC_WHO2021_PMC7612554		99.35	1454202	25	lineage4.1.1.1	Sensitive	tuberculosis: human-adapted	L4.1.1.1	Mycobacterium tuberculosis		['input','tbprofiler','diff','Walker_2022','Napier_2020']	99.35	25	true	lineage4	true	true	true	true	true	true	false	true	true	true	false	false	false
SAMEA1556535	ERR181996	WGS	SC	ERX158106	Illumina HiSeq 2000	PAIRED	RANDOM	GENOMIC	ILLUMINA	ERS142131	ERP001072	['204548','ERS142131','Karonga_Prevention_Study__KPS____whole_genome_sequencing_in_a_whole_population-sc-2011-12-13T10:33:26Z-2066','6009541-sc-2012-05-29T15:10:48Z-1429046','ERX158106','ERR181996','SC_RUN_8233_8#35','1778999','SAMEA1556535','SC_EXP_8233_8#35','ERP001072','Karonga_Prevention_Study__KPS____whole_genome_sequ','PRJEB2794']	2006	2012-10-23T12:21:00.000000+0000			MWI	Africa	Karonga	sputum	Homo sapiens	3	human							S						S								355	355483600	177079486	PRJEB2794	Coll_2018		99.64	1795221	41	lineage4.3.4.1	Sensitive	tuberculosis: human-adapted	L4.3.4.1	Mycobacterium tuberculosis		['Menardo_2018','Menardo_2021','Napier_2020','Coll_2018','Karonga_Prevention_Study','input','diff','tbprofiler']	99.64	41	true	lineage4	true	true	true	true	true	true	true	true	true	true	true	false	false
SAMEA3558821	ERR1035288	WGS	LSHTM	ERX1114086	Illumina MiSeq	PAIRED		GENOMIC	ILLUMINA	ERS865970	ERP011639	['ena-RUN-LSHTM-25-09-2015-14:04:49:467-713','ERR1035288','mtb713','ERX1114086','ERS865970','4155117','PRJEB10385','297845','SAMEA3558821','ena-EXPERIMENT-LSHTM-25-09-2015-14:04:49:467-713','ERP011639','ena-STUDY-LSHTM-18-08-2015-18:02:02:463-104']		2015-12-10T04:23:00.000000+0000			BRA	South America						R	R			R		R	R		R			R	R							608	608787398	410713677	PRJEB10385	Coll_2018		99.69	1497114	34	lineage4.3.4.1	Pre-XDR-TB	tuberculosis: human-adapted	L4.3.4.1	Mycobacterium tuberculosis		['diff','Coll_2018','Napier_2020','tbprofiler','input']	99.69	34	true	lineage4	true	true	true	true	true	true	false	true	true	true	false	false	false
SAMEA7544097	ERR4811037	WGS	CCDC	ERX4679483	HiSeq X Ten	PAIRED	RANDOM	GENOMIC	ILLUMINA	ERS5300755	ERP124934	['22463931','ERS5300755','sample.12612','experiment.12612','project.CDC_22','run.12612','ERP124934','773297','ERX4679483','PRJEB41194','SAMEA7544097','ERR4811037']		2021-11-10T05:16:00.000000+0000			CHN	Asia						S				S	S	S	S	S				R		S	S	S	S	S	R	1300	1300405500	539518781	PRJEB41194	['Walker_2022','CRyPTIC_reuse_table']		99.58	1755060	60	lineage4.5	RR-TB	tuberculosis: unclassified		Mycobacterium tuberculosis		['tbprofiler','input','CRyPTIC_reuse_table','Walker_2022','CRyPTIC_CCDC_CDC_22','diff']	99.58	60	true	lineage4	true	true	true	true	true	true	false	true	true	true	false	false	false
SAMEA3451351	ERR2517627	WGS	RIVM	ERX2536843	Illumina HiSeq 2500	PAIRED	RANDOM	GENOMIC	ILLUMINA	ERS2402305	ERP107973	['project.First_10k_genomes_study_set_10','run.9822','SAMEA3451351','10126964','493040','PRJEB26002','ERR2517627','ERX2536843','ERP107973','experiment.9822','ERS2402305','sample.9822']		2021-10-23T20:16:00.000000+0000			NLD	Europe										S		S						S	S							395	395671933	183632790	PRJEB26002	Walker_2022		94.77	1782076	48	lineage4.8	Sensitive	tuberculosis: human-adapted	L4.8	Mycobacterium tuberculosis		['Walker_2022','CRyPTIC_RIVM','tbprofiler','input','diff','Napier_2020']	94.77	48	true	lineage4	true	true	true	true	true	true	false	true	true	true	false	false	false
SAMN08215264	SRR6398030	WGS	BC CENTRE FOR DISEASE CONTROL PUBLIC HEALTH LABORATORY	SRX3491208	HiSeq X Ten	PAIRED	RANDOM	GENOMIC	ILLUMINA	SRS2775087	SRP119652	['SRS2775087','BC11-Mtb128_1.fastq.gz','SRR6398030','BC11-Mtb128','PRJNA413593','SRP119652','SAMN08215264','8215264','413593','SRX3491208']	2011	2017-12-22T03:15:00.000000+0000		49.15 N 123.7 W	CAN	North America	British Columbia		Homo sapiens	3	human					S		S						S	S							830	830424500	417169914	PRJNA413593	CRyPTIC_WHO2021_PMC7612554		99.47	1772557	49	lineage4.2.1.1	Sensitive	tuberculosis: human-adapted	L4	Mycobacterium tuberculosis		['diff','Napier_2020','Walker_2022','input','tbprofiler']	99.47	49	true	lineage4	true	true	true	true	true	true	true	true	true	true	true	false	false
SAMEA7548061	ERR4814702	WGS	PUBLIC HEALTH ENGLAND	ERX4684544	Illumina MiSeq	PAIRED	RANDOM	GENOMIC	ILLUMINA	ERS5304714	ERP124941	['ERS5304714','ERR4814702','run.17522','773303','SAMEA7548061','sample.17522','ERP124941','project.PHE-TB','experiment.17522','ERX4684544','22467459','PRJEB41201']		2021-11-10T12:07:00.000000+0000			GBR	Europe										S		S					S	S								406	406030565	231031067	PRJEB41201	Walker_2022		99.59	1750240	60	lineage2.2.1	Sensitive	tuberculosis: unclassified		Mycobacterium tuberculosis		['Walker_2022','tbprofiler','diff','CRyPTIC_PHE','input']	99.59	60	true	lineage2	true	true	true	true	true	true	false	true	true	true	false	false	false
SAMEA7553392	ERR4820026	WGS	PUBLIC HEALTH ENGLAND	ERX4689868	Illumina MiSeq	PAIRED	RANDOM	GENOMIC	ILLUMINA	ERS5310038	ERP124941	['sample.22847','experiment.22847','ERX4689868','project.PHE-TB','run.22847','ERR4820026','22472783','773303','ERP124941','PRJEB41201','SAMEA7553392','ERS5310038']		2021-11-10T22:26:00.000000+0000			GBR	Europe										S		S					S	S								210	210815663	132041731	PRJEB41201	Walker_2022		88.02	977229	33	lineage3	Sensitive	tuberculosis: unclassified		Mycobacterium tuberculosis		['diff','CRyPTIC_PHE','tbprofiler','input','Walker_2022']	88.02	33	true	lineage3	true	true	true	true	true	true	false	true	true	true	false	false	false
SAMEA7547012	ERR4813506	WGS	UNIVERSIDAD PERUANA CAYETANO HEREDIA	ERX4683496	Illumina NovaSeq 6000	PAIRED	RANDOM	GENOMIC	ILLUMINA	ERS5303666	ERP124939	['ERX4683496','ERP124939','SAMEA7547012','773301','project.Peru_Wellcome','22466405','PRJEB41199','ERS5303666','sample.32208','run.32208','ERR4813506','experiment.32208']	2019	2021-11-10T10:07:00.000000+0000			PER	South America						S				S	S	S	S	S				S		S	S	S	S	S	S	1021	1021745124	325821217	PRJEB41199	['CRyPTIC_reuse_table','Walker_2022']		99.46	1877716	67	lineage2.2.1	Sensitive	tuberculosis: unclassified		Mycobacterium tuberculosis		['Walker_2022','CRyPTIC_UPCH','diff','standford','CRyPTIC_reuse_table','input','tbprofiler']	99.46	67	true	lineage2	true	true	true	true	true	true	true	true	true	true	false	false	false
SAMEA1569250	ERR212117	WGS	SC	ERX186782	Illumina HiSeq 2000	PAIRED	RANDOM	GENOMIC	ILLUMINA	ERS153968	ERP001072	['ERS153968','SC_EXP_8524_1#32','Karonga_Prevention_Study__KPS____whole_genome_sequencing_in_a_whole_population-sc-2011-12-13T10:33:26Z-2066','ERP001072','ERR212117','ERX186782','SC_RUN_8524_1#32','99002244-sc-2012-07-06T11:32:59Z-1448002','1838616','204548','Karonga_Prevention_Study__KPS____whole_genome_sequ','SAMEA1569250','PRJEB2794']	1999	2012-12-22T15:35:00.000000+0000			MWI	Africa	Karonga	sputum	Homo sapiens	3	human							S						S								600	600208600	321463782	PRJEB2794	Coll_2018		99.7	1657072	38	lineage4.4.1.1	Sensitive	tuberculosis: human-adapted	L4.4.1.1	Mycobacterium tuberculosis		['Napier_2020','tbprofiler','Coll_2018','diff','Karonga_Prevention_Study','Menardo_2018','input','nextstrain_global_tree','Menardo_2021']	99.7	38	true	lineage4	true	true	true	true	true	true	true	true	true	true	true	false	false
SAMEA10030456	ERR7911556	WGS	FZB	ERX7478953	NextSeq 500	PAIRED		GENOMIC	ILLUMINA	ERS7708663	ERP132622	['ERR7911556','PRJEB48275','24682423','ERS7708663','794636','ERX7478953','ERP132622','ena-EXPERIMENT-FZB-05-01-2022-10:45:57:325-714','FND-455','ena-STUDY-FZB-22-10-2021-10:26:06:450-343','SAMEA10030456','ena-RUN-FZB-05-01-2022-10:45:57:325-714']		2022-07-13T08:04:00.000000+0000			ZAF	Africa						R				S		R	R	R				R								588	588754974	246556874	PRJEB48275	Finci_2022		99.56	1678834	57	lineage2.2.2	Pre-XDR-TB	tuberculosis: human-adapted	L2.2.2	Mycobacterium tuberculosis		['Finci_2022','tbprofiler','input','diff']	99.56	57	true	lineage2	true	true	true	true	true	true	false	true	true	true	false	false	false
SAMN03647489	SRR2100316	WGS	UNIVERSITY OF OXFORD	SRX1095010	Illumina HiSeq 2500	PAIRED	RANDOM	GENOMIC	ILLUMINA	SRS990476	SRP061066	['SRX1095010','SAMN03647489','SRP061066','3647489','SRR2100316','282721','6eb0a9fe-2540-42f6-8256-d6db1c128fd1_R00000039_v2.bam','C00008862','PRJNA282721','SRS990476']		2015-07-22T14:02:00.000000+0000			GBR	Europe										S		S					S	S								408	408662800	310528300	PRJNA282721	CRyPTIC_WHO2021_PMC7612554		99.22	1892367	43	lineage1.1.2	Sensitive	tuberculosis: human-adapted	L1.1.2	Mycobacterium tuberculosis		['Napier_2020','Menardo_2021','Menardo_2018','input','Walker_2022','diff','tbprofiler']	99.22	43	true	lineage1	true	true	true	true	true	true	false	true	true	true	false	false	false
SAMEA3558553	ERR1035020	WGS	LSHTM	ERX1113818	Illumina MiSeq	PAIRED		GENOMIC	ILLUMINA	ERS865702	ERP011639	['SAMEA3558553','ena-EXPERIMENT-LSHTM-25-09-2015-14:04:49:448-445','ena-STUDY-LSHTM-18-08-2015-18:02:02:463-104','ERR1035020','PRJEB10385','mtb445','ena-RUN-LSHTM-25-09-2015-14:04:49:448-445','ERX1113818','4154849','ERP011639','ERS865702','297845']		2015-12-10T04:50:00.000000+0000			ZAF	Africa										S		R						R								2174	2174775834	1367401492	PRJEB10385	Coll_2018		99.4	1606955	35	lineage3	Sensitive	tuberculosis: human-adapted	L3	Mycobacterium tuberculosis		['diff','input','Coll_2018','Napier_2020','tbprofiler']	99.4	35	true	lineage3	true	true	true	true	true	true	false	true	true	true	false	false	false
SAMEA1530916	ERR176451	WGS	SC	ERX152597	Illumina HiSeq 2000	PAIRED	RANDOM	GENOMIC	ILLUMINA	ERS142476	ERP001072	['ERX152597','SAMEA1530916','204548','Karonga_Prevention_Study__KPS____whole_genome_sequ','1760041','ERP001072','ERR176451','4009051-sc-2012-05-29T15:20:40Z-1428532','Karonga_Prevention_Study__KPS____whole_genome_sequencing_in_a_whole_population-sc-2011-12-13T10:33:26Z-2066','ERS142476','SC_RUN_8205_4#6','PRJEB2794','SC_EXP_8205_4#6']	2004	2012-10-12T08:55:00.000000+0000			MWI	Africa	Karonga	sputum	Homo sapiens	3	human							S						S								613	613508200	327246413	PRJEB2794	Coll_2018		99.75	1711427	40	lineage4.3.4.2.1	Sensitive	tuberculosis: human-adapted	L4.3.4.2.1	Mycobacterium tuberculosis		['diff','tbprofiler','Coll_2018','Napier_2020','input','Menardo_2018','Karonga_Prevention_Study','Menardo_2021']	99.75	40	true	lineage4	true	true	true	true	true	true	true	true	true	true	true	false	false
SAMEA7528009	ERR4799423	WGS	FOUNDATION FOR MEDICAL RESEARCH INDIA	ERX4668840	NextSeq 500	PAIRED	RANDOM	GENOMIC	ILLUMINA	ERS5284480	ERP124850	['run.27888','ERX4668840','22461554','ERR4799423','ERS5284480','ERP124850','project.Mumbai','experiment.27888','773292','sample.27888','PRJEB41116','SAMEA7528009']		2021-11-10T01:50:00.000000+0000			IND	Asia	Mumbai					S	S				S	R	S	S				R	R		S		S	S		543	543257532	253439718	PRJEB41116	Walker_2022		99.59	1594430	53	lineage4.8	MDR-TB	tuberculosis: unclassified		Mycobacterium tuberculosis		['input','tbprofiler','diff','Walker_2022','CRyPTIC_IND']	99.59	53	true	lineage4	true	true	true	true	true	true	false	true	true	true	false	false	false
SAMEA7546054	ERR4812550	WGS	UNIVERSIDAD PERUANA CAYETANO HEREDIA	ERX4682540	Illumina NovaSeq 6000	PAIRED	RANDOM	GENOMIC	ILLUMINA	ERS5302710	ERP124939	['run.28280','ERP124939','SAMEA7546054','773301','22465443','ERX4682540','project.Peru_Wellcome','PRJEB41199','sample.28280','ERS5302710','experiment.28280','ERR4812550']	2019	2021-11-10T07:58:00.000000+0000			PER	South America						S				S	S	S	S	S				S		S	S	S	S	S	S	735	735465432	235489065	PRJEB41199	['CRyPTIC_reuse_table','Walker_2022']		99.68	1808994	62	lineage4.7	Sensitive	tuberculosis: unclassified		Mycobacterium tuberculosis		['Walker_2022','tbprofiler','diff','CRyPTIC_reuse_table','standford','input','CRyPTIC_UPCH']	99.68	62	true	lineage4	true	true	true	true	true	true	true	true	true	true	false	false	false
SAMN01908781	SRR671757	WGS	BGI	SRX225071	Illumina HiSeq 2000	PAIRED	PCR	GENOMIC	ILLUMINA	SRS388850	SRP018402	['PRJNA187550','SRX225071','BGI-FC8118JABXX-110122-L1-FJ05189','1908781','SAMN01908781','BGI_FJ05189_MYCpfcDBPDFAPEI-131_110122','SRP018402','SRS388850','187550','SRR671757','BGI_FJ05189']		2015-09-05T08:00:00.000000+0000			CHN	Asia							S					R	S						S				S			528	528000120	348020827	PRJNA187550	CRyPTIC_WHO2021_PMC7612554		99.44	1167360	23	lineage4.5	RR-TB	tuberculosis: human-adapted	L4.5	Mycobacterium tuberculosis		['tbprofiler','input','Napier_2020','Walker_2022','diff']	99.44	23	true	lineage4	true	true	true	true	true	true	false	true	true	true	false	false	false
SAMEA7563835	ERR4831394	WGS	IML GAUTING	ERX4701378	NextSeq 500	PAIRED	RANDOM	GENOMIC	ILLUMINA	ERS5320467	ERP125016	['project.Cryptic_8th9th10th11th','773342','22479401','PRJEB41275','experiment.31408','ERS5320467','run.31408','ERX4701378','sample.31408','ERP125016','SAMEA7563835','ERR4831394']		2021-11-11T11:07:00.000000+0000			DEU	Europe						S				S	S	S	S	S				S		S	S	S	S	S	S	864	864409775	366693290	PRJEB41275	['Walker_2022','CRyPTIC_reuse_table']		99.65	1728877	58	lineage4.4.1.1	Sensitive	tuberculosis: unclassified		Mycobacterium tuberculosis		['CRyPTIC_reuse_table','input','tbprofiler','CRyPTIC_Gauting','diff','Walker_2022']	99.65	58	true	lineage4	true	true	true	true	true	true	false	true	true	true	false	false	false
SAMN03648244	SRR2100997	WGS	UNIVERSITY OF OXFORD	SRX1095691	Illumina HiSeq 2500	PAIRED	RANDOM	GENOMIC	ILLUMINA	SRS991394	SRP061066	['282721','SRR2100997','SRS991394','SRX1095691','C00014948','SAMN03648244','271f0ea6-8b59-4e39-bc08-e5cb5b3255f3_R00000039_v3.bam','PRJNA282721','SRP061066','3648244']		2015-07-15T13:09:00.000000+0000			GBR	Europe										S		S						S								456	456402000	327717058	PRJNA282721	CRyPTIC_WHO2021_PMC7612554		99.45	1774175	40	lineage4.1.2.1	Sensitive	tuberculosis: human-adapted	L4.1.2.1	Mycobacterium tuberculosis		['input','Menardo_2018','diff','Menardo_2021','tbprofiler','Walker_2022','Napier_2020']	99.45	40	true	lineage4	true	true	true	true	true	true	false	true	true	true	false	false	false
SAMEA7527460	ERR4798874	WGS	FOUNDATION FOR MEDICAL RESEARCH INDIA	ERX4668291	NextSeq 500	PAIRED	RANDOM	GENOMIC	ILLUMINA	ERS5283931	ERP124850	['project.Mumbai','experiment.27339','ERR4798874','ERS5283931','773292','run.27339','sample.27339','PRJEB41116','SAMEA7527460','ERP124850','22461005','ERX4668291']		2021-11-10T02:42:00.000000+0000			IND	Asia	Mumbai					S	S				S		S	S							S		S	S		462	462716526	201673302	PRJEB41116	Walker_2022		99.25	1609245	53	lineage1.1.3.2	Sensitive	tuberculosis: unclassified		Mycobacterium tuberculosis		['Walker_2022','diff','tbprofiler','input','CRyPTIC_IND']	99.25	53	true	lineage1	true	true	true	true	true	true	false	true	true	true	false	false	false
SAMN02904763	SRR1510061	WGS	PUBLIC HEALTH ONTARIO	SRX648765	Illumina HiSeq 2500	PAIRED	RANDOM	GENOMIC	ILLUMINA	SRS656073	SRP044223	['PRJNA254678','Mtb_Manila_26','Illumina_Mtb_Manila_strain26','254678','SAMN02904763','SRR1510061','Illumina_Mtb_Manila_strain26_files','SRX648765','SRP044223','SRS656073','2904763']	2012	2014-07-10T14:02:00.000000+0000		43.70 N 79.40 W	CAN	North America	Ontario	sputum	Homo sapiens	3	human					S		R					S	S								1215	1215611962	861967084	PRJNA254678	CRyPTIC_WHO2021_PMC7612554		96.4	1282197	29	lineage1.2.1.2.1	Sensitive	tuberculosis: human-adapted	L1	Mycobacterium tuberculosis	Manila	['Walker_2022','Menardo_2018','input','tbprofiler','Menardo_2021','diff']	96.4	29	true	lineage1	true	true	true	true	true	true	true	true	true	true	true	false	false
SAMEA7525661	ERR4797119	WGS	FOUNDATION FOR MEDICAL RESEARCH INDIA	ERX4666534	NextSeq 500	PAIRED	RANDOM	GENOMIC	ILLUMINA	ERS5282135	ERP124850	['project.Mumbai','SAMEA7525661','ERS5282135','ERR4797119','ERX4666534','773292','experiment.1844','run.1844','ERP124850','PRJEB41116','22459225','sample.1844']		2021-11-09T22:17:00.000000+0000			IND	Asia	Mumbai					S	S			R	R	R	S	R				R	R	S	S	S	R	S	R	705	705483000	310205757	PRJEB41116	['CRyPTIC_reuse_table','Walker_2022']		99.47	1602936	50	lineage2.2.1	Pre-XDR-TB	tuberculosis: unclassified		Mycobacterium tuberculosis		['Walker_2022','input','diff','CRyPTIC_IND','tbprofiler','CRyPTIC_reuse_table']	99.47	50	true	lineage2	true	true	true	true	true	true	false	true	true	true	false	false	false
SAMEA3234140	ERR2515694	WGS	CTB/NICD	ERX2534902	Illumina MiSeq	PAIRED	RANDOM	GENOMIC	ILLUMINA	ERS2400293	ERP107968	['project.First_10k_genomes_study_set_5','ERX2534902','sample.7912','experiment.7912','10125032','SAMEA3234140','ERP107968','493035','run.7912','ERS2400293','ERR2515694','PRJEB25997']		2021-10-23T18:15:00.000000+0000			ZAF	Africa						S	S			S		S	S				S	S	S				S			433	433945930	295544716	PRJEB25997	Walker_2022		99.6	962887	52	lineage4.8	Sensitive	tuberculosis: human-adapted	L4.8	Mycobacterium tuberculosis		['diff','Napier_2020','CRyPTIC_CTB-NICD','input','Walker_2022','tbprofiler']	99.6	52	true	lineage4	true	true	true	true	true	true	false	true	true	true	false	false	false
SAMEA1530784	ERR176673	WGS	SC	ERX152819	Illumina HiSeq 2000	PAIRED	RANDOM	GENOMIC	ILLUMINA	ERS142777	ERP001072	['1760100','ERS142777','204548','ERP001072','SC_RUN_8205_6#36','10469-sc-2012-05-29T15:30:52Z-1428757','SAMEA1530784','Karonga_Prevention_Study__KPS____whole_genome_sequencing_in_a_whole_population-sc-2011-12-13T10:33:26Z-2066','ERX152819','ERR176673','PRJEB2794','Karonga_Prevention_Study__KPS____whole_genome_sequ','SC_EXP_8205_6#36']	2000	2012-10-12T09:32:00.000000+0000			MWI	Africa	Karonga		Homo sapiens	3	human							S						S								315	315365400	152920347	PRJEB2794	Coll_2018		99.59	2807277	64	lineage4.3.2.1	Sensitive	tuberculosis: human-adapted	L4.3.2.1	Mycobacterium tuberculosis		['Menardo_2018','Napier_2020','Coll_2018','diff','tbprofiler','input','Menardo_2021','Karonga_Prevention_Study']	99.59	64	true	lineage4	true	true	true	true	true	true	true	true	true	true	true	false	false
SAMEA3437024	ERR2516968	WGS	PHE	ERX2536183	Illumina HiSeq 2500	PAIRED	RANDOM	GENOMIC	ILLUMINA	ERS2401645	ERP107972	['ERP107972','ERX2536183','ERR2516968','project.First_10k_genomes_study_set_9','SAMEA3437024','10126305','ERS2401645','sample.9206','experiment.9206','493039','PRJEB26001','run.9206']		2022-07-23T23:21:00.000000+0000			GBR	Europe	England					S	S			R		R	R	S				R					S			486	486756352	267601561	PRJEB26001	Walker_2022		99.66	1827948	59	lineage2.2.1	MDR-TB	tuberculosis: human-adapted	L2.2.1	Mycobacterium tuberculosis		['diff','Napier_2020','tbprofiler','CRyPTIC_PHE','Walker_2022','input']	99.66	59	true	lineage2	true	true	true	true	true	true	false	true	true	true	false	false	false
SAMEA8741631	ERR8665853	WGS	PHS SWEDEN	ERX8324283	Illumina HiSeq 2500	PAIRED	RANDOM	GENOMIC	ILLUMINA	ERS6421214	ERP135611	['811911','ERR8665853','ERP135611','sample.14760','ERX8324283','ERS6421214','SAMEA8741631','run.14760.1','experiment.14760','project.Belarus_site11','PRJEB51021','26334892']		2022-03-15T06:16:00.000000+0000			BEL	Europe						S				R	R	R	S	S				R		S	S	S	S	S	R	508	508773562	228096520	PRJEB51021	CRyPTIC_reuse_table		99.75	1791000	40	lineage4.3.3	Pre-XDR-TB	tuberculosis: unclassified		Mycobacterium tuberculosis		['CRyPTIC_reuse_table','diff','tbprofiler','input','CRyPTIC_PHS_Sweden_Belarus']	99.75	40	true	lineage4	true	true	true	true	true	true	false	true	true	true	false	false	false
SAMEA7564180	ERR4831864	WGS	OUCRU-HCMC	ERX4701807	Illumina MiSeq	PAIRED	RANDOM	GENOMIC	ILLUMINA	ERS5320811	ERP125021	['run.32803','773347','experiment.32803','sample.32803','ERX4701807','22479745','ERS5320811','PRJEB41280','ERP125021','ERR4831864','SAMEA7564180','project.CRyPTIC_08_02TB']		2021-11-11T12:03:00.000000+0000			VNM	Asia						S				S	S	R	S	S				S		S	S	S	S	S	S	594	594581812	294224145	PRJEB41280	['Walker_2022','CRyPTIC_reuse_table']		99.29	1382749	47	lineage1.1.1.1	Sensitive	tuberculosis: unclassified		Mycobacterium tuberculosis		['Walker_2022','CRyPTIC_OUCRU','CRyPTIC_reuse_table','diff','tbprofiler','input']	99.29	47	true	lineage1	true	true	true	true	true	true	false	true	true	true	false	false	false
SAMEA7545238	ERR4811735	WGS	UNIVERSIDAD PERUANA CAYETANO HEREDIA	ERX4681725	Illumina HiSeq 4000	PAIRED	RANDOM	GENOMIC	ILLUMINA	ERS5301895	ERP124939	['ERP124939','22464628','ERX4681725','ERR4811735','773301','project.Peru_Wellcome','PRJEB41199','experiment.16122','ERS5301895','run.16122','sample.16122','SAMEA7545238']	2018	2021-11-10T06:57:00.000000+0000			PER	South America						S				S	S	S	S	S				S		S	S	S	S	S	S	517	517065600	253842675	PRJEB41199	['Walker_2022','CRyPTIC_reuse_table']		99.6	1629799	55	lineage4.1.1	Other	tuberculosis: unclassified		Mycobacterium tuberculosis		['tbprofiler','input','CRyPTIC_UPCH','CRyPTIC_reuse_table','Walker_2022','diff','standford']	99.6	55	true	lineage4	true	true	true	true	true	true	true	true	true	true	false	false	false
SAMEA1688612	ERR221611	WGS	SC	ERX196276	Illumina HiSeq 2000	PAIRED	RANDOM	GENOMIC	ILLUMINA	ERS168419	ERP001072	['Karonga_Prevention_Study__KPS____whole_genome_sequ','ERR221611','62156-sc-2012-09-06T14:20:53Z-1476954','PRJEB2794','ERX196276','1888891','Karonga_Prevention_Study__KPS____whole_genome_sequencing_in_a_whole_population-sc-2011-12-13T10:33:26Z-2066','204548','ERS168419','ERP001072','SAMEA1688612','SC_RUN_8718_5#88','SC_EXP_8718_5#88']	1996	2013-01-23T19:01:00.000000+0000			MWI	Africa	Karonga	sputum	Homo sapiens	3	human							S						S	S							340	340874600	153676943	PRJEB2794	Coll_2018		99.37	3135911	71	lineage4;lineage3.1.1	Sensitive	tuberculosis: unclassified		Mycobacterium tuberculosis		['input','diff','Coll_2018','tbprofiler','Karonga_Prevention_Study']	99.37	71	true		true	true	true	false	false	true	true	true	true	true	true	false	false
SAMEA1101716	ERR2510418	WGS	SAN RAFFAELE SCIENTIFIC INSTITUTE	ERX2529833	NextSeq 500	PAIRED	RANDOM	GENOMIC	ILLUMINA	ERS2394734	ERP107941	['ERS2394734','experiment.3428','PRJEB25972','SAMEA1101716','run.3428','493033','ERP107941','project.First_10k_genomes_study_set_3','ERX2529833','sample.3428','10121046','ERR2510418']		2021-10-23T14:07:00.000000+0000			PAK	Asia						S				S	S	R	S	S				R	R	S	S	S	R	S	R	216	216802157	96421124	PRJEB25972	['Walker_2022','CRyPTIC_reuse_table']		99.41	1220432	41	lineage3	Pre-XDR-TB	tuberculosis: human-adapted	L3	Mycobacterium tuberculosis		['input','diff','tbprofiler','Walker_2022','CRyPTIC_SanRaffaele','CRyPTIC_reuse_table','Napier_2020']	99.41	41	true	lineage3	true	true	true	true	true	true	false	true	true	true	false	false	false
SAMN08708423	SRR6832149	WGS	SAN RAFFAELE	SRX3788241	Illumina HiSeq 2500	PAIRED	RANDOM	GENOMIC	ILLUMINA	SRS3040912	SRP128089	['PRJNA428596','132-0929_090816_UKR_090816_100.gatk.bam','SAMN08708423','132-0929','SRR6832149','8708423','SRS3040912','132-0929_WGS','SRX3788241','SRP128089','428596','bp0']		2018-03-14T09:59:00.000000+0000			UKR	Europe			Homo sapiens	3	human	S	S			S		S	S	S			S	S	S				S			398	398125065	223579377	PRJNA428596	CRyPTIC_WHO2021_PMC7612554		99.52	1585313	34	lineage4.8	Sensitive	tuberculosis: unclassified		Mycobacterium tuberculosis		['tbprofiler','input','diff','Walker_2022']	99.52	34	true	lineage4	true	true	true	true	true	true	false	true	true	true	true	false	false
SAMEA7549226	ERR4815865	WGS	PUBLIC HEALTH ENGLAND	ERX4685707	Illumina HiSeq 2500	PAIRED	RANDOM	GENOMIC	ILLUMINA	ERS5305877	ERP124941	['22468622','sample.18685','773303','PRJEB41201','run.18685','experiment.18685','ERP124941','SAMEA7549226','project.PHE-TB','ERX4685707','ERS5305877','ERR4815865']		2021-11-10T14:08:00.000000+0000			GBR	Europe										S		S						S								353	353583575	163430596	PRJEB41201	Walker_2022		99.59	1802597	41	lineage4.6.2.2	Other	tuberculosis: unclassified		Mycobacterium tuberculosis		['tbprofiler','CRyPTIC_PHE','diff','input','Walker_2022']	99.59	41	true	lineage4	true	true	true	true	true	true	false	true	true	true	false	false	false
SAMEA95521918	ERR1873511	WGS	UNIVERSITY OF CAPE TOWN	ERX1934036	Illumina HiSeq 2000	PAIRED	size fractionation	GENOMIC	ILLUMINA	ERS1565477	ERP015827	['ERP015827','ERR1873511','ena-STUDY-UNIVERSITY OF CAPE TOWN-31-05-2016-14:43:35:710-24','ena-EXPERIMENT-UNIVERSITY OF CAPE TOWN-07-03-2017-11:20:02:664-123','PRJEB14199','6553367','ena-RUN-UNIVERSITY OF CAPE TOWN-07-03-2017-11:20:02:664-123','R19077_pool_282__L2_CGCATACA_L002','SAMEA95521918','374682','ERX1934036','ERS1565477']	2012	2017-03-12T14:05:00.000000+0000			ZAF	Africa		sputum	Homo sapiens	3	human	R	R		S	S	S	R	R	R	R	S	R	R	S							842	842136936	405025691	PRJEB14199	Coll_2018		88.63	1419475	33	lineage4.3.2.1	Pre-XDR-TB	tuberculosis: human-adapted	L4.3.2.1	Mycobacterium tuberculosis		['tbprofiler','Napier_2020','diff','Menardo_2021','input','Coll_2018','Nimmo_2024','R-XDR_ZAF']	88.63	33	true	lineage4	true	true	true	true	true	true	true	true	true	true	true	false	false
SAMEA95503918	ERR1873485	WGS	UNIVERSITY OF CAPE TOWN	ERX1934010	Illumina HiSeq 2000	PAIRED	size fractionation	GENOMIC	ILLUMINA	ERS1565453	ERP015827	['ena-EXPERIMENT-UNIVERSITY OF CAPE TOWN-07-03-2017-11:20:02:663-97','374682','ena-RUN-UNIVERSITY OF CAPE TOWN-07-03-2017-11:20:02:663-97','R16785_pool_282__L2_AGTCACTA_L002','SAMEA95503918','ena-STUDY-UNIVERSITY OF CAPE TOWN-31-05-2016-14:43:35:710-24','PRJEB14199','6553343','ERR1873485','ERS1565453','ERX1934010','ERP015827']	2012	2017-03-12T14:02:00.000000+0000			ZAF	Africa		sputum	Homo sapiens	3	human	R	R		R	R	S	R	R	R	R	S	R	R	R							603	603402804	298962470	PRJEB14199	Coll_2018		99.53	1399292	32	lineage2.2.2	Pre-XDR-TB	tuberculosis: human-adapted	L2.2.2	Mycobacterium tuberculosis		['Nimmo_2024','Coll_2018','tbprofiler','R-XDR_ZAF','diff','Menardo_2021','Napier_2020','input']	99.53	32	true	lineage2	true	true	true	true	true	true	true	true	true	true	true	false	false
SAMEA3367553	ERR2516252	WGS	GENOSCREEN	ERX2535468	Illumina HiSeq 2500	PAIRED	RANDOM	GENOMIC	ILLUMINA	ERS2400930	ERP107970	['PRJEB25999','10125590','ERS2400930','experiment.8963','run.8963','ERR2516252','ERP107970','493037','sample.8963','ERX2535468','project.First_10k_genomes_study_set_7','SAMEA3367553']		2022-07-23T23:21:00.000000+0000			BEL	Europe						R	S			S		R		S			R	R					S			529	529493529	370350719	PRJEB25999	Walker_2022		99.1	1287269	27	La1.2	MDR-TB	tuberculosis: unclassified		Mycobacterium tuberculosis		['Napier_2020','tbprofiler','CRyPTIC_Genoscreen','Walker_2022','diff','input']	99.1	27	true	La1	true	true	true	true	true	true	false	true	true	true	false	false	false
SAMN02414989	['SRR1165527','SRR1166938','SRR1162726','SRR1165586']	WGS		['SRX465857','SRX467943']	Illumina HiSeq 2000	PAIRED	RANDOM	GENOMIC	['ILLUMINA','ILLUMINA','ILLUMINA','ILLUMINA']	SRS553725		['SRR1165586','SRR1165527','SRS553725','2414989','2528081.WR39306.Solexa-210656.C33J6ACXX140118.P','BTB13-128','229354','C3R2YACXX140127.2.Illumina_P5-Wodel_P7-Kexaz.bam','2528081.WR39305.Pond-315549.C3R2YACXX140127.P','SRP036673','SRR1166938','SAMN02414989','C3R2YACXX140127.1.Illumina_P5-Wodel_P7-Kexaz.bam','SRR1162726','PRJNA229360','PRJNA229354','SRX467943','C33J6ACXX140118.3.tagged_567.bam','C33J6ACXX140118.2.tagged_567.bam','SRX465857']					SWE	Europe		sputum	Homo sapiens	3	human	S	S				S	R	S	S			R	R					S	S		473	476084104	218548229	PRJNA229354	CRyPTIC_WHO2021_PMC7612554		99.39	3682073	81	lineage2.2.1	Pre-XDR-TB	tuberculosis: human-adapted	L2.2.1	Mycobacterium tuberculosis		['Menardo_2018','tbprofiler','Menardo_2021','Walker_2022','Nimmo_2024','Napier_2020','diff','input']	99.39	81	true	lineage2	true	true	true	true	true	true	false	true	true	true	true	false	false
SAMN08708722	SRR6832209	WGS	SAN RAFFAELE	SRX3788181	Illumina HiSeq 2500	PAIRED	RANDOM	GENOMIC	ILLUMINA	SRS3040847	SRP128089	['184-2256_090816_UKR_090816_100.gatk.bam','8708722','SRR6832209','SRS3040847','428596','PRJNA428596','SRX3788181','184-2256','bp0','SRP128089','SAMN08708722','184-2256_WGS']		2018-03-14T10:08:00.000000+0000			UKR	Europe			Homo sapiens	3	human	S	S			S		S	S	S			S	S	S				S			319	319118691	163555416	PRJNA428596	CRyPTIC_WHO2021_PMC7612554		99.43	2525394	55	lineage4.1.2.1	Sensitive	tuberculosis: unclassified		Mycobacterium tuberculosis		['Walker_2022','input','tbprofiler','diff']	99.43	55	true	lineage4	true	true	true	true	true	true	false	true	true	true	true	false	false
SAMN08709173	SRR6832840	WGS	SAN RAFFAELE	SRX3788737	Illumina HiSeq 2500	PAIRED	RANDOM	GENOMIC	ILLUMINA	SRS3041406	SRP128089	['bp0','PRJNA428596','SRX3788737','8709173','80-1544','428596','SRP128089','SRR6832840','SRS3041406','80-1544_090816_UKR_090816_100.gatk.bam','SAMN08709173','80-1544_WGS']		2018-03-14T10:43:00.000000+0000			UKR	Europe			Homo sapiens	3	human	S	S			S		S	S	S			S	S	S				S			244	244728959	124030047	PRJNA428596	CRyPTIC_WHO2021_PMC7612554		99.44	1987436	42	lineage4.1.2.1	Sensitive	tuberculosis: unclassified		Mycobacterium tuberculosis		['tbprofiler','input','diff','Walker_2022']	99.44	42	true	lineage4	true	true	true	true	true	true	false	true	true	true	true	false	false
SAMEA7560747	ERR4828310	WGS	OUCRU-HCMC	ERX4698294	NextSeq 500	PAIRED	RANDOM	GENOMIC	ILLUMINA	ERS5317383	ERP124982	['experiment.12088','773308','ERP124982','22476317','sample.12088','PRJEB41241','SAMEA7560747','project.Vietnam','ERX4698294','ERS5317383','ERR4828310','run.12088']		2021-11-12T01:33:00.000000+0000			VNM	Asia	Ho Chi Minh City					S				S	S	R	S	S				S		S	S	S	S	S	S	255	255413178	111446313	PRJEB41241	['Walker_2022','CRyPTIC_reuse_table']		99.34	1428723	48	lineage1.1.1.1	HR-TB	tuberculosis: unclassified		Mycobacterium tuberculosis		['diff','tbprofiler','input','CRyPTIC_OUCRU','Walker_2022','CRyPTIC_reuse_table']	99.34	48	true	lineage1	true	true	true	true	true	true	false	true	true	true	false	false	false
SAMEA8719082	ERR8975959	WGS	CTB/NICD	ERX5544186	Illumina NovaSeq 6000	PAIRED	RANDOM	GENOMIC	ILLUMINA	ERS6403527	ERP128647	['experiment.29518','run.29518.1','ERX5544186','ERP128647','SAMEA8719082','sample.29518','773351','26340051','PRJEB44577','ERR8975959','project.Wellcome_clinical_isolates_site10','ERS6403527']		2022-03-15T07:50:00.000000+0000			ZAF	Africa										S	S									S	S			S	S	838	838044866	277757455	PRJEB44577	CRyPTIC_reuse_table		99.52	1836023	64	lineage2.2.1.1	Sensitive	tuberculosis: unclassified		Mycobacterium tuberculosis		['CRyPTIC_CTB-NICD','tbprofiler','diff','CRyPTIC_reuse_table','input']	99.52	64	true	lineage2	true	true	true	true	true	true	false	true	true	true	false	false	false
SAMN08708514	SRR6831971	WGS	SAN RAFFAELE	SRX3787823	Illumina HiSeq 2500	PAIRED	RANDOM	GENOMIC	ILLUMINA	SRS3040491	SRP128089	['PRJNA428596','SAMN08708514','SRP128089','bp0','145-4013_WGS','8708514','SRX3787823','SRR6831971','145-4013','SRS3040491','145-4013_090816_UKR_090816_100.gatk.bam','428596']		2018-03-14T09:34:00.000000+0000			UKR	Europe			Homo sapiens	3	human	S	S			S		S	S	S			S	S	S				S			288	288554778	142445662	PRJNA428596	CRyPTIC_WHO2021_PMC7612554		99.39	2369273	50	lineage4.2.1	Sensitive	tuberculosis: unclassified		Mycobacterium tuberculosis		['Walker_2022','tbprofiler','diff','input']	99.39	50	true	lineage4	true	true	true	true	true	true	false	true	true	true	true	false	false
SAMEA1397448	ERR2514963	WGS	PHE	ERX2534173	Illumina HiSeq 2000	PAIRED	RANDOM	GENOMIC	ILLUMINA	ERS2399553	ERP107961	['SAMEA1397448','experiment.7154','run.7154','10124090','sample.7154','493034','ERS2399553','ERX2534173','ERR2514963','ERP107961','PRJEB25991','project.First_10k_genomes_study_set_4']		2022-07-15T05:28:00.000000+0000			GBR	Europe	England									S		R					S	S								386	386948400	274969814	PRJEB25991	Walker_2022		99.32	1816125	40	lineage1.1.2	Sensitive	tuberculosis: human-adapted	L1.1.2	Mycobacterium tuberculosis		['diff','CRyPTIC_PHE','tbprofiler','Walker_2022','Napier_2020','input']	99.32	40	true	lineage1	true	true	true	true	true	true	false	true	true	true	false	false	false
SAMEA7541452	ERR4808915	WGS	CTB/NICD	ERX4678455	Illumina HiSeq 4000	PAIRED	RANDOM	GENOMIC	ILLUMINA	ERS5297905	ERP124931	['ERR4808915','PRJEB41191','773296','ERX4678455','project.Gates_clinical_isolates','ERP124931','sample.2813','22462909','SAMEA7541452','ERS5297905','run.2813','experiment.2813']		2021-11-11T01:15:00.000000+0000			ZAF	Africa						S				S	S	S	S	S				S		S	S	S	S	S	S	402	402744600	174749481	PRJEB41191	CRyPTIC_reuse_table		99.62	1718695	57	lineage4.3.2.1	Sensitive	tuberculosis: unclassified		Mycobacterium tuberculosis		['input','diff','CRyPTIC_CTB-NICD','CRyPTIC_reuse_table','tbprofiler']	99.62	57	true	lineage4	true	true	true	true	true	true	false	true	true	true	false	false	false
SAMEA1118024	ERR2512843	WGS	PHE	ERX2532053	Illumina HiSeq 2500	PAIRED	RANDOM	GENOMIC	ILLUMINA	ERS2397433	ERP107961	['493034','experiment.4472','ERX2532053','ERS2397433','sample.4472','ERR2512843','ERP107961','10121970','SAMEA1118024','PRJEB25991','run.4472','project.First_10k_genomes_study_set_4']		2021-10-23T15:08:00.000000+0000			GBR	Europe	England									S		S					S	S								753	753082904	397767284	PRJEB25991	Walker_2022		99.54	1871646	63	lineage4.1.2	Sensitive	tuberculosis: human-adapted	L4.1.2	Mycobacterium tuberculosis		['input','tbprofiler','Napier_2020','diff','CRyPTIC_PHE','Walker_2022']	99.54	63	true	lineage4	true	true	true	true	true	true	false	true	true	true	false	false	false
SAMEA3451152	ERR2517568	WGS	RIVM	ERX2536784	Illumina HiSeq 2500	PAIRED	RANDOM	GENOMIC	ILLUMINA	ERS2402246	ERP107973	['ERX2536784','experiment.9633','ERS2402246','10126905','493040','run.9633','ERR2517568','PRJEB26002','sample.9633','SAMEA3451152','project.First_10k_genomes_study_set_10','ERP107973']		2021-10-23T20:17:00.000000+0000			NLD	Europe										S		S					S	S	S							801	801905177	390548576	PRJEB26002	Walker_2022		99.4	1855689	52	lineage4.2.2.2	Sensitive	tuberculosis: human-adapted	L4.2.2.2	Mycobacterium tuberculosis		['CRyPTIC_RIVM','diff','Walker_2022','Napier_2020','input','tbprofiler']	99.4	52	true	lineage4	true	true	true	true	true	true	false	true	true	true	false	false	false
SAMEA7527654	ERR4799068	WGS	FOUNDATION FOR MEDICAL RESEARCH INDIA	ERX4668485	NextSeq 500	PAIRED	RANDOM	GENOMIC	ILLUMINA	ERS5284125	ERP124850	['ERX4668485','SAMEA7527654','run.27533','project.Mumbai','ERR4799068','sample.27533','PRJEB41116','ERS5284125','22461199','ERP124850','experiment.27533','773292']		2021-11-10T01:45:00.000000+0000			IND	Asia	Mumbai					S	S				R	R	S	R				R			S		R	S		519	519712404	224947834	PRJEB41116	Walker_2022		99.54	1710907	57	lineage2.2.1	Pre-XDR-TB	tuberculosis: unclassified		Mycobacterium tuberculosis		['input','Walker_2022','CRyPTIC_IND','tbprofiler','diff']	99.54	57	true	lineage2	true	true	true	true	true	true	false	true	true	true	false	false	false
SAMN03647780	SRR2100607	WGS	UNIVERSITY OF OXFORD	SRX1095301	Illumina HiSeq 2500	PAIRED	RANDOM	GENOMIC	ILLUMINA	SRS990209	SRP061066	['3647780','PRJNA282721','SRR2100607','SRS990209','SAMN03647780','8bb1d168-8e5c-443b-b357-7211f6c1420c_R00000039_v2.bam','SRX1095301','SRP061066','C00013019','282721']		2015-07-23T13:18:00.000000+0000			GBR	Europe										S		S					S	S								402	402977400	265907788	PRJNA282721	CRyPTIC_WHO2021_PMC7612554		99.32	1879706	41	lineage3	Sensitive	tuberculosis: human-adapted	L3	Mycobacterium tuberculosis		['tbprofiler','Walker_2022','Menardo_2021','diff','Napier_2020','Menardo_2018','input','nextstrain_global_tree']	99.32	41	true	lineage3	true	true	true	true	true	true	false	true	true	true	false	false	false
SAMN08708568	SRR6832017	WGS	SAN RAFFAELE	SRX3788373	Illumina HiSeq 2500	PAIRED	RANDOM	GENOMIC	ILLUMINA	SRS3041038	SRP128089	['SRS3041038','154-2619_090816_UKR_090816_100.gatk.bam','SRX3788373','SAMN08708568','SRP128089','428596','PRJNA428596','154-2619','bp0','SRR6832017','8708568','154-2619_WGS']		2018-03-14T09:43:00.000000+0000			UKR	Europe			Homo sapiens	3	human	S	S			S		R	S	S			S	R	R				S			327	327998207	159358312	PRJNA428596	CRyPTIC_WHO2021_PMC7612554		99.51	2687097	56	lineage2.2.1	MDR-TB	tuberculosis: unclassified		Mycobacterium tuberculosis		['tbprofiler','input','diff','Walker_2022']	99.51	56	true	lineage2	true	true	true	true	true	true	false	true	true	true	true	false	false
SAMEA7528894	ERR4800309	WGS	FOUNDATION FOR MEDICAL RESEARCH INDIA	ERX4669724	NextSeq 500	PAIRED	RANDOM	GENOMIC	ILLUMINA	ERS5285364	ERP124850	['experiment.30529','773292','run.30529','ERP124850','ERX4669724','22462438','PRJEB41116','ERS5285364','ERR4800309','sample.30529','project.Mumbai','SAMEA7528894']		2021-11-10T02:16:00.000000+0000			IND	Asia	Mumbai					S	R				S	R	R	R				R	R		S		R	R		658	658857900	296527594	PRJEB41116	Walker_2022		99.4	1593781	53	lineage4.2.2.2	XDR-TB	tuberculosis: unclassified		Mycobacterium tuberculosis		['CRyPTIC_IND','Walker_2022','diff','input','tbprofiler']	99.4	53	true	lineage4	true	true	true	true	true	true	false	true	true	true	false	false	false
SAMEA7542336	ERR4810761	WGS	CCDC	ERX4679207	HiSeq X Ten	PAIRED	RANDOM	GENOMIC	ILLUMINA	ERS5298788	ERP124934	['run.11173','22463655','ERS5298788','ERR4810761','SAMEA7542336','773297','sample.11173','ERP124934','project.CDC_22','PRJEB41194','experiment.11173','ERX4679207']		2021-11-10T05:17:00.000000+0000			CHN	Asia						S				S	S	S	S	S				S		S	S	S	S	S	S	2084	2084782104	836457681	PRJEB41194	['Walker_2022','CRyPTIC_reuse_table']		99.61	1779425	62	lineage2.2.1	Sensitive	tuberculosis: unclassified		Mycobacterium tuberculosis		['diff','tbprofiler','CRyPTIC_CCDC_CDC_22','input','Walker_2022','CRyPTIC_reuse_table']	99.61	62	true	lineage2	true	true	true	true	true	true	false	true	true	true	false	false	false
SAMEA7548318	ERR4814959	WGS	PUBLIC HEALTH ENGLAND	ERX4684801	Illumina HiSeq 2500	PAIRED	RANDOM	GENOMIC	ILLUMINA	ERS5304971	ERP124941	['project.PHE-TB','773303','experiment.17779','run.17779','ERX4684801','ERR4814959','sample.17779','SAMEA7548318','22467716','ERP124941','ERS5304971','PRJEB41201']		2021-11-10T13:04:00.000000+0000			GBR	Europe										S		S						S								313	313198707	150321217	PRJEB41201	Walker_2022		99.62	2839380	64	lineage4.3.4.1	Sensitive	tuberculosis: unclassified		Mycobacterium tuberculosis		['diff','tbprofiler','input','CRyPTIC_PHE','Walker_2022']	99.62	64	true	lineage4	true	true	true	true	true	true	false	true	true	true	false	false	false
SAMEA1118941	ERR2513760	WGS	PHE	ERX2532970	Illumina HiSeq 2000	PAIRED	RANDOM	GENOMIC	ILLUMINA	ERS2398350	ERP107961	['ERP107961','project.First_10k_genomes_study_set_4','493034','sample.5604','experiment.5604','ERR2513760','ERX2532970','10122887','PRJEB25991','run.5604','ERS2398350','SAMEA1118941']		2022-07-23T23:03:00.000000+0000			GBR	Europe	England					S	S			S		S	S	S			S	S	S				S			407	407956800	290719169	PRJEB25991	Walker_2022		99.52	1816694	41	lineage3.1.2	Sensitive	tuberculosis: human-adapted	L3.1.2	Mycobacterium tuberculosis		['diff','Walker_2022','input','CRyPTIC_PHE','Napier_2020','tbprofiler']	99.52	41	true	lineage3	true	true	true	true	true	true	false	true	true	true	false	false	false
SAMEA7542334	ERR4810759	WGS	CCDC	ERX4679205	HiSeq X Ten	PAIRED	RANDOM	GENOMIC	ILLUMINA	ERS5298786	ERP124934	['ERX4679205','experiment.11171','ERP124934','ERR4810759','sample.11171','project.CDC_22','run.11171','SAMEA7542334','ERS5298786','PRJEB41194','773297','22463653']		2021-11-10T05:16:00.000000+0000			CHN	Asia						S				S	S	S	S	S				S		S	S	S	S	S	S	2089	2089140266	827820300	PRJEB41194	['CRyPTIC_reuse_table','Walker_2022']		99.54	1799247	62	lineage2.2.1	Sensitive	tuberculosis: unclassified		Mycobacterium tuberculosis		['input','Walker_2022','tbprofiler','CRyPTIC_CCDC_CDC_22','diff','CRyPTIC_reuse_table']	99.54	62	true	lineage2	true	true	true	true	true	true	false	true	true	true	false	false	false
SAMEA7551351	ERR4817988	WGS	PUBLIC HEALTH ENGLAND	ERX4687830	Illumina MiSeq	PAIRED	RANDOM	GENOMIC	ILLUMINA	ERS5308000	ERP124941	['run.20808','experiment.20808','project.PHE-TB','ERP124941','SAMEA7551351','ERS5308000','773303','ERX4687830','PRJEB41201','ERR4817988','22470745','sample.20808']		2021-11-10T18:23:00.000000+0000			GBR	Europe										S		S					R	S								295	295634047	176113538	PRJEB41201	Walker_2022		99.29	1605317	55	lineage1.2.2.2	Sensitive	tuberculosis: unclassified		Mycobacterium tuberculosis		['tbprofiler','diff','input','CRyPTIC_PHE','Walker_2022']	99.29	55	true	lineage1	true	true	true	true	true	true	false	true	true	true	false	false	false
SAMEA4772785	ERR2677389	WGS	FZB	ERX2692380	NextSeq 500	PAIRED		GENOMIC	ILLUMINA	ERS2592739	ERP109425	['SAMEA4772785','ERR2677389','ERP109425','ERS2592739','12-2016','9859709','ena-EXPERIMENT-FZB-29-06-2018-17:08:19:134-4','486641','ena-RUN-FZB-29-06-2018-17:08:19:134-4','ERX2692380','PRJEB27354','ena-STUDY-FZB-19-06-2018-08:10:23:898-811']		2018-08-19T11:45:00.000000+0000														R							R									711	711778521	331002141	PRJEB27354	Andres_2019		99.56	1490239	51	lineage2.2.1	Pre-XDR-TB	tuberculosis: human-adapted	L2.2.1	Mycobacterium tuberculosis		['Andres_2019','input','diff','Napier_2020','tbprofiler']	99.56	51	true	lineage2	true	true	true	true	true	true	false	false	true	false	false	false	false
SAMEA7553086	ERR4819720	WGS	PUBLIC HEALTH ENGLAND	ERX4689562	Illumina HiSeq 2500	PAIRED	RANDOM	GENOMIC	ILLUMINA	ERS5309732	ERP124941	['22472477','run.22541','sample.22541','SAMEA7553086','experiment.22541','773303','ERR4819720','ERP124941','ERS5309732','ERX4689562','project.PHE-TB','PRJEB41201']		2021-11-10T22:25:00.000000+0000			GBR	Europe						S	S			S	S	S	S	S				S					S	S		548	548752818	257445241	PRJEB41201	Walker_2022		96.5	1707892	37	lineage3.1.2.1	Sensitive	tuberculosis: unclassified		Mycobacterium tuberculosis		['tbprofiler','input','CRyPTIC_PHE','Walker_2022','diff']	96.5	37	true	lineage3	true	true	true	true	true	true	false	true	true	true	false	false	false
SAMEA7560590	ERR4828153	WGS	OUCRU-HCMC	ERX4698137	NextSeq 500	PAIRED	RANDOM	GENOMIC	ILLUMINA	ERS5317226	ERP124982	['experiment.11921','ERS5317226','ERP124982','ERX4698137','PRJEB41241','SAMEA7560590','773308','22476160','ERR4828153','run.11921','sample.11921','project.Vietnam']		2021-11-11T16:58:00.000000+0000			VNM	Asia	Ho Chi Minh City					S				S	S	S	S	S				S		S	S	S	S	S	S	229	229265716	98526953	PRJEB41241	['Walker_2022','CRyPTIC_reuse_table']		99.24	1305453	41	lineage1.1.1.1	Sensitive	tuberculosis: unclassified		Mycobacterium tuberculosis		['input','diff','CRyPTIC_reuse_table','Walker_2022','CRyPTIC_OUCRU','tbprofiler']	99.24	41	true	lineage1	true	true	true	true	true	true	false	true	true	true	false	false	false
SAMEA1016019	ERR067731	WGS	SC	ERX045594	Illumina HiSeq 2000	PAIRED	RANDOM	GENOMIC	ILLUMINA	ERS050934	ERP000192	['SAMEA1016019','Variation discovery in Russian TB isolates-sc-2010','203970','ERR067731','SC_EXP_6972_6#12','776863','SC_RUN_6972_6#12','PRJEB2138','ERS050934','Variation discovery in Russian TB isolates-sc-2010-04-20','0548X-sc-2011-08-25T12:38:30Z-1262330','ERP000192','ERX045594']	2008	2014-09-13T12:47:00.000000+0000			RUS	Europe	Samara		Homo sapiens	3	human					S		S						S	S							338	338411400	200125489	PRJEB2138	CRyPTIC_WHO2021_PMC7612554		99.31	1903330	32	lineage4.2.1	Sensitive	tuberculosis: human-adapted	L4.2.1	Mycobacterium tuberculosis		['Walker_2022','Napier_2020','tbprofiler','Nimmo_2024','Menardo_2018','diff','input']	99.31	32	true	lineage4	true	true	true	true	true	true	true	true	true	true	true	false	false
SAMEA1530876	ERR176550	WGS	SC	ERX152696	Illumina HiSeq 2000	PAIRED	RANDOM	GENOMIC	ILLUMINA	ERS142487	ERP001072	['Karonga_Prevention_Study__KPS____whole_genome_sequencing_in_a_whole_population-sc-2011-12-13T10:33:26Z-2066','SC_RUN_8205_5#9','SAMEA1530876','204548','ERR176550','1760048','PRJEB2794','1003600-sc-2012-05-29T15:20:49Z-1428631','ERS142487','SC_EXP_8205_5#9','Karonga_Prevention_Study__KPS____whole_genome_sequ','ERP001072','ERX152696']	2000	2012-10-12T09:11:00.000000+0000			MWI	Africa	Karonga	sputum	Homo sapiens	3	human							S						S								413	413483000	216120794	PRJEB2794	Coll_2018		99.47	1692433	39	lineage4	Sensitive	tuberculosis: human-adapted	L4	Mycobacterium tuberculosis		['Napier_2020','diff','Menardo_2018','Coll_2018','Karonga_Prevention_Study','tbprofiler','Menardo_2021','input']	99.47	39	true	lineage4	true	true	true	true	true	true	true	true	true	true	true	false	false
SAMEA7527432	ERR4798846	WGS	FOUNDATION FOR MEDICAL RESEARCH INDIA	ERX4668263	NextSeq 500	PAIRED	RANDOM	GENOMIC	ILLUMINA	ERS5283903	ERP124850	['run.27311','ERX4668263','773292','ERR4798846','sample.27311','SAMEA7527432','22460977','ERP124850','ERS5283903','PRJEB41116','project.Mumbai','experiment.27311']		2021-11-10T01:29:00.000000+0000			IND	Asia	Mumbai					S	S				S		S	S							S		S	S		582	582177178	258423488	PRJEB41116	Walker_2022		99.34	1683211	56	lineage1.1.2	Sensitive	tuberculosis: unclassified		Mycobacterium tuberculosis		['Walker_2022','input','tbprofiler','CRyPTIC_IND','diff']	99.34	56	true	lineage1	true	true	true	true	true	true	false	true	true	true	false	false	false
SAMEA7555736	ERR4822315	WGS	IML GAUTING	ERX4692305	NextSeq 500	PAIRED	RANDOM	GENOMIC	ILLUMINA	ERS5312379	ERP124945	['PRJEB41205','773304','run.26094','experiment.26094','sample.26094','SAMEA7555736','ERX4692305','ERR4822315','project.Cryptic_1st','ERS5312379','ERP124945','22475091']		2021-11-11T03:07:00.000000+0000			DEU	Europe						R				R	I	R	R	S				R		S	S	S	S	S	R	573	573441791	242780704	PRJEB41205	['Walker_2022','CRyPTIC_reuse_table']		99.49	1669659	56	lineage4.1.1.1	MDR-TB	tuberculosis: unclassified		Mycobacterium tuberculosis		['diff','tbprofiler','Walker_2022','input','CRyPTIC_reuse_table','CRyPTIC_Gauting']	99.49	56	true	lineage4	true	true	true	true	true	true	false	true	true	true	false	false	false
SAMN08436162	SRR6650419	WGS	SAN RAFFAELE	SRX3628043	Illumina HiSeq 2500	PAIRED	RANDOM	GENOMIC	ILLUMINA	SRS2894827	SRP128089	['131247_WGS','bp0','131247','SRX3628043','SRS2894827','131247_210916_BGD_210916_100.gatk.bam','SAMN08436162','PRJNA428596','SRP128089','SRR6650419','428596','8436162']		2018-02-21T13:25:00.000000+0000			BGD	Asia			Homo sapiens	3	human					S		S		S				S	S				S			250	250792090	105490730	PRJNA428596	CRyPTIC_WHO2021_PMC7612554		99.26	2026490	45	lineage1.1.3.3	Sensitive	tuberculosis: human-adapted	L1.1.3	Mycobacterium tuberculosis		['diff','Menardo_2021','Walker_2022','input','tbprofiler']	99.26	45	true	lineage1	true	true	true	true	true	true	false	true	true	true	true	false	false
SAMEA9070095	ERR6362004	WGS	Swiss-TPH	ERX5627304	Illumina HiSeq 2500	PAIRED	RANDOM	GENOMIC	ILLUMINA	ERS6798403	ERP129488	['SAMEA9070095','ERX5627304','ERS6798403','20453318','737713','ERP129488','WGS RR-TB Khayelitsha','PRJEB45389','ERR6362004','G32545_1']		2021-10-13T18:03:00.000000+0000			ZAF	Africa						S					S												S			696	696701838	352062195	PRJEB45389	CRyPTIC_WHO2021_PMC7612554		99.37	1698097	39	lineage2.2.1	MDR-TB	tuberculosis: unclassified		Mycobacterium tuberculosis		['diff','tbprofiler','input','R-RR_HIVcoinf_ZAF','Walker_2022']	99.37	39	true	lineage2	true	true	true	true	true	true	false	true	true	true	false	false	false
SAMEA3444873	ERR2517158	WGS	RIVM	ERX2536374	Illumina HiSeq 2500	PAIRED	RANDOM	GENOMIC	ILLUMINA	ERS2401836	ERP107973	['SAMEA3444873','experiment.8416','ERP107973','493040','ERS2401836','ERX2536374','ERR2517158','10126495','sample.8416','PRJEB26002','run.8416','project.First_10k_genomes_study_set_10']		2021-10-23T20:16:00.000000+0000			NLD	Europe										S		S					S	S	S							561	561068152	312186391	PRJEB26002	Walker_2022		99.39	1766927	47	lineage3.1.1	Other	tuberculosis: human-adapted	L3.1.1	Mycobacterium tuberculosis		['input','CRyPTIC_RIVM','Napier_2020','Walker_2022','tbprofiler','diff']	99.39	47	true	lineage3	true	true	true	true	true	true	false	true	true	true	false	false	false
SAMEA1118661	ERR2513480	WGS	PHE	ERX2532690	Illumina HiSeq 2500	PAIRED	RANDOM	GENOMIC	ILLUMINA	ERS2398070	ERP107961	['493034','project.First_10k_genomes_study_set_4','SAMEA1118661','ERS2398070','sample.5268','PRJEB25991','experiment.5268','ERP107961','ERR2513480','run.5268','ERX2532690','10122607']	2014	2021-10-23T16:05:00.000000+0000			GBR	Europe	England									S		S					S	S								389	389174716	197362672	PRJEB25991	Walker_2022		99.47	1861406	63	lineage4.2.1	Sensitive	tuberculosis: human-adapted	L4.2.1	Mycobacterium tuberculosis		['Walker_2022','diff','Napier_2020','input','tbprofiler','Nimmo_2024','CRyPTIC_PHE']	99.47	63	true	lineage4	true	true	true	true	true	true	true	true	true	true	false	false	false
SAMEA1119511	ERR2514330	WGS	PHE	ERX2533540	Illumina MiSeq	PAIRED	RANDOM	GENOMIC	ILLUMINA	ERS2398920	ERP107961	['sample.6331','ERR2514330','PRJEB25991','ERX2533540','run.6331','ERS2398920','493034','ERP107961','SAMEA1119511','10123457','experiment.6331','project.First_10k_genomes_study_set_4']		2022-07-15T05:28:00.000000+0000			GBR	Europe	England									S		S						S								549	549926414	328624454	PRJEB25991	Walker_2022		99.62	1665525	53	lineage3	Sensitive	tuberculosis: human-adapted	L3	Mycobacterium tuberculosis		['Walker_2022','Napier_2020','input','tbprofiler','CRyPTIC_PHE','diff']	99.62	53	true	lineage3	true	true	true	true	true	true	false	true	true	true	false	false	false
SAMEA7549757	ERR4816396	WGS	PUBLIC HEALTH ENGLAND	ERX4686238	Illumina MiSeq	PAIRED	RANDOM	GENOMIC	ILLUMINA	ERS5306408	ERP124941	['experiment.19216','PRJEB41201','sample.19216','ERP124941','ERR4816396','run.19216','ERS5306408','SAMEA7549757','project.PHE-TB','773303','ERX4686238','22469153']		2021-11-10T15:10:00.000000+0000			GBR	Europe										S		S					S	S								328	328579020	188951858	PRJEB41201	Walker_2022		99.55	1983509	65	lineage2.2.1	Sensitive	tuberculosis: unclassified		Mycobacterium tuberculosis		['CRyPTIC_PHE','input','tbprofiler','Walker_2022','diff']	99.55	65	true	lineage2	true	true	true	true	true	true	false	true	true	true	false	false	false
SAMN03647784	SRR2100611	WGS	UNIVERSITY OF OXFORD	SRX1095305	Illumina HiSeq 2500	PAIRED	RANDOM	GENOMIC	ILLUMINA	SRS990064	SRP061066	['3647784','SAMN03647784','SRP061066','419cdb15-c2d7-4276-b0ff-2f34e4ea8907_R00000039_v2.bam','SRS990064','282721','SRR2100611','PRJNA282721','C00013023','SRX1095305']		2015-08-03T11:45:00.000000+0000			GBR	Europe										S		S						S								460	460901600	303127103	PRJNA282721	CRyPTIC_WHO2021_PMC7612554		99.39	1889733	42	lineage3	HR-TB	tuberculosis: human-adapted	L3	Mycobacterium tuberculosis		['diff','tbprofiler','Walker_2022','Napier_2020','input']	99.39	42	true	lineage3	true	true	true	true	true	true	false	true	true	true	false	false	false
SAMN08436078	SRR6650157	WGS	SAN RAFFAELE	SRX3627975	Illumina HiSeq 2500	PAIRED	RANDOM	GENOMIC	ILLUMINA	SRS2894766	SRP128089	['131148_210916_BGD_210916_100.gatk.bam','131148','131148_WGS','8436078','SAMN08436078','bp0','SRS2894766','SRX3627975','428596','SRP128089','PRJNA428596','SRR6650157']		2018-02-21T13:20:00.000000+0000			BGD	Asia			Homo sapiens	3	human					S		S						S	S							212	212637623	96543720	PRJNA428596	CRyPTIC_WHO2021_PMC7612554		99.25	1529169	34	lineage1.1.3.3	Sensitive	tuberculosis: human-adapted	L1.1.3	Mycobacterium tuberculosis		['tbprofiler','Menardo_2021','input','diff','Walker_2022']	99.25	34	true	lineage1	true	true	true	true	true	true	false	true	true	true	true	false	false
SAMEA1118045	ERR2512864	WGS	PHE	ERX2532074	Illumina MiSeq	PAIRED	RANDOM	GENOMIC	ILLUMINA	ERS2397454	ERP107961	['SAMEA1118045','sample.4497','493034','PRJEB25991','ERX2532074','experiment.4497','run.4497','ERS2397454','10121991','ERR2512864','ERP107961','project.First_10k_genomes_study_set_4']		2021-10-23T15:06:00.000000+0000			GBR	Europe	England									S		S					S	S								263	263600557	148666384	PRJEB25991	Walker_2022		98.94	1658539	51	lineage4.1.2.1	Sensitive	tuberculosis: human-adapted	L4.1.2.1	Mycobacterium tuberculosis		['Walker_2022','CRyPTIC_PHE','tbprofiler','Napier_2020','diff','input']	98.94	51	true	lineage4	true	true	true	true	true	true	false	true	true	true	false	false	false
SAMEA1708442	ERR245724	WGS	SC	ERX220258	Illumina HiSeq 2000	PAIRED	RANDOM	GENOMIC	ILLUMINA	ERS019981	ERP000436	['SAMEA1708442','ERS019981','ERX220258','203880','SC_RUN_5964_7#7','1984312','ERP000436','Whole_genome_sequencing_of_Mycobacterium_tuberculosis_from_a_population_in_Malawi___transmission_dynamics_and_associations_with_HIV-sc-2010-12-14','SC_EXP_5964_7#7','ERR245724','M7011729-sc-2011-01-27-1026768','PRJEB2358']	2005	2013-03-20T19:53:00.000000+0000			MWI	Africa		sputum	Homo sapiens	3	human							S						S								1231	1231829400	795466952	PRJEB2358	Coll_2018		99.64	995397	16	lineage4.3.4.2.1	Sensitive	tuberculosis: human-adapted	L4.3.4.2.1	Mycobacterium tuberculosis		['diff','Nimmo_2024','Napier_2020','tbprofiler','Coll_2018','input']	99.64	16	true	lineage4	true	true	true	true	true	true	true	true	true	true	true	false	false
SAMEA7549134	ERR4815774	WGS	PUBLIC HEALTH ENGLAND	ERX4685616	Illumina HiSeq 2500	PAIRED	RANDOM	GENOMIC	ILLUMINA	ERS5305786	ERP124941	['ERR4815774','experiment.18594','run.18594','ERX4685616','sample.18594','SAMEA7549134','773303','PRJEB41201','22468531','project.PHE-TB','ERS5305786','ERP124941']		2021-11-10T14:06:00.000000+0000			GBR	Europe										S		S						S								255	255330162	111936668	PRJEB41201	Walker_2022		99.25	2357480	52	lineage1.2.1.1	Sensitive	tuberculosis: unclassified		Mycobacterium tuberculosis		['diff','input','Walker_2022','CRyPTIC_PHE','tbprofiler']	99.25	52	true	lineage1	true	true	true	true	true	true	false	true	true	true	false	false	false
SAMEA1101813	ERR2510502	WGS	SAN RAFFAELE SCIENTIFIC INSTITUTE	ERX2529917	NextSeq 500	PAIRED	RANDOM	GENOMIC	ILLUMINA	ERS2394818	ERP107941	['10121130','experiment.3512','ERR2510502','PRJEB25972','sample.3512','run.3512','ERS2394818','493033','ERP107941','ERX2529917','project.First_10k_genomes_study_set_3','SAMEA1101813']		2022-07-15T22:31:00.000000+0000			PAK	Asia						S				R	S	R	S	S				R	R	S	S	S	S	S	R	190	190382591	85107379	PRJEB25972	['CRyPTIC_reuse_table','Walker_2022']		99.59	1062057	36	lineage3	MDR-TB	tuberculosis: human-adapted	L3	Mycobacterium tuberculosis		['input','CRyPTIC_SanRaffaele','CRyPTIC_reuse_table','tbprofiler','diff','Napier_2020','Walker_2022']	99.59	36	true	lineage3	true	true	true	true	true	true	false	true	true	true	false	false	false
SAMEA7525745	ERR4797203	WGS	FOUNDATION FOR MEDICAL RESEARCH INDIA	ERX4666618	NextSeq 500	PAIRED	RANDOM	GENOMIC	ILLUMINA	ERS5282219	ERP124850	['sample.1928','773292','ERP124850','22459309','ERS5282219','ERR4797203','ERX4666618','PRJEB41116','run.1928','project.Mumbai','experiment.1928','SAMEA7525745']		2021-11-09T22:22:00.000000+0000			IND	Asia	Mumbai					S	S			S	S	S	S	S				S	R		S	S	S	S	S	489	489070500	214690682	PRJEB41116	['CRyPTIC_reuse_table','Walker_2022']		99.44	1637786	52	lineage4.1.1.3	Other	tuberculosis: unclassified		Mycobacterium tuberculosis		['CRyPTIC_IND','Walker_2022','input','diff','tbprofiler','CRyPTIC_reuse_table']	99.44	52	true	lineage4	true	true	true	true	true	true	false	true	true	true	false	false	false
SAMEA7549631	ERR4816270	WGS	PUBLIC HEALTH ENGLAND	ERX4686112	Illumina HiSeq 2500	PAIRED	RANDOM	GENOMIC	ILLUMINA	ERS5306282	ERP124941	['22469027','SAMEA7549631','experiment.19090','ERS5306282','773303','ERP124941','ERR4816270','sample.19090','run.19090','PRJEB41201','ERX4686112','project.PHE-TB']		2021-11-10T15:08:00.000000+0000			GBR	Europe										S		S						S								565	565730795	271113195	PRJEB41201	Walker_2022		87.22	1581933	35	lineage4.1.2.1	Sensitive	tuberculosis: unclassified		Mycobacterium tuberculosis		['CRyPTIC_PHE','tbprofiler','input','diff','Walker_2022']	87.22	35	true	lineage4	true	true	true	true	true	true	false	true	true	true	false	false	false
SAMEA3267252	ERR2515861	WGS	CTB/NICD	ERX2535069	Illumina MiSeq	PAIRED	RANDOM	GENOMIC	ILLUMINA	ERS2400460	ERP107968	['ERS2400460','ERP107968','project.First_10k_genomes_study_set_5','ERX2535069','10125199','PRJEB25997','sample.8079','SAMEA3267252','ERR2515861','run.8079','experiment.8079','493035']		2021-10-23T18:15:00.000000+0000			ZAF	Africa						S	S			S		S	S				S	S	S				S			330	330330724	208158676	PRJEB25997	Walker_2022		99.56	847809	48	lineage4.1.2	Other	tuberculosis: human-adapted	L4.1.2	Mycobacterium tuberculosis		['diff','CRyPTIC_CTB-NICD','tbprofiler','Walker_2022','input','Napier_2020']	99.56	48	true	lineage4	true	true	true	true	true	true	false	true	true	true	false	false	false
SAMN21856911	SRR16089398	WGS	WADSWORTH CENTER - NYS DOH	SRX12375786	Illumina MiSeq	PAIRED	RANDOM	GENOMIC	ILLUMINA	SRS10346690	SRP338930	['766641','SRS10346690','SRP338930','SRX12375786','IDR1600055553-01-01_S7_L001_R1_001.fastq.gz','21856911','PRJNA766641','SAMN21856911','IDR1600055553','SRR16089398']	2016	2021-09-27T15:43:00.000000+0000			USA	North America	New York state		Homo sapiens	3	human	R	R				R		R										S			405	405816900	253333489	PRJNA766641	CRyPTIC_WHO2021_PMC7612554		99.6	1212139	65	lineage2.2.1	MDR-TB	tuberculosis: unclassified		Mycobacterium tuberculosis		['diff','input','Walker_2022','tbprofiler']	99.6	65	true	lineage2	true	true	true	true	true	true	true	true	true	true	true	false	false
SAMEA1707202	ERR234562	WGS	SC	ERX209067	Illumina HiSeq 2000	PAIRED	RANDOM	GENOMIC	ILLUMINA	ERS181278	ERP000192	['Variation discovery in Russian TB isolates-sc-2010-04-20','203970','ERP000192','0651J-sc-2012-10-11T13:35:55Z-1494048','Variation discovery in Russian TB isolates-sc-2010','SAMEA1707202','SC_RUN_8987_4#7','ERS181278','PRJEB2138','1939577','SC_EXP_8987_4#7','ERX209067','ERR234562']	2009	2013-03-08T19:33:00.000000+0000			RUS	Europe	Samara		Homo sapiens	3	human	S	S			R		R		S				R	R				S			481	481530200	243436811	PRJEB2138	CRyPTIC_WHO2021_PMC7612554		99.55	1794359	41	lineage2.2.1	MDR-TB	tuberculosis: human-adapted	L2.2.1	Mycobacterium tuberculosis		['tbprofiler','input','Napier_2020','Menardo_2018','Walker_2022','diff']	99.55	41	true	lineage2	true	true	true	true	true	true	true	true	true	true	true	false	false
SAMEA1101434	ERR2510229	WGS	UNIVERSIDAD PERUANA CAYETANO HEREDIA	ERX2529644	Illumina HiSeq 2000	PAIRED	RANDOM	GENOMIC	ILLUMINA	ERS2394545	ERP107940	['sample.3239','run.3239','PRJEB25971','experiment.3239','ERS2394545','493032','SAMEA1101434','ERP107940','10120857','ERR2510229','project.First_10k_genomes_study_set_2','ERX2529644']		2021-10-23T14:05:00.000000+0000			PER	South America												S						S								559	559703538	383525204	PRJEB25971	Walker_2022		99.81	1607510	36	lineage4.8	Sensitive	tuberculosis: human-adapted	L4.8	Mycobacterium tuberculosis		['Napier_2020','CRyPTIC_UPCH','input','Walker_2022','diff','tbprofiler']	99.81	36	true	lineage4	true	true	true	true	true	true	false	true	true	true	false	false	false
SAMN03647681	SRR2100508	WGS	UNIVERSITY OF OXFORD	SRX1095202	Illumina HiSeq 2500	PAIRED	RANDOM	GENOMIC	ILLUMINA	SRS990302	SRP061066	['3647681','PRJNA282721','C00012915','8ccb483e-a7a8-4a55-b5ab-e70727641516_R00000039_v2.bam','SRR2100508','SRP061066','282721','SRX1095202','SRS990302','SAMN03647681']		2015-07-23T13:22:00.000000+0000			GBR	Europe										S		S					S	S								409	409951800	265906633	PRJNA282721	CRyPTIC_WHO2021_PMC7612554		99.19	1889850	42	lineage1.1.1.1	Sensitive	tuberculosis: human-adapted	L1.1.1.1	Mycobacterium tuberculosis		['input','Menardo_2021','Napier_2020','diff','Menardo_2018','nextstrain_global_tree','Walker_2022','tbprofiler']	99.19	42	true	lineage1	true	true	true	true	true	true	false	true	true	true	false	false	false
SAMEA2534539	ERR552280	WGS	FZB	ERX511349	Illumina HiSeq 2500	PAIRED		GENOMIC	ILLUMINA	ERS457941	ERP010814	['SAMEA2534539','2535-11','287903','ERP010814','ERX511349','ERS457941','ERR552280','2535-11_genoscreen_genoscreen_2013-10-31_101bp','ena-STUDY-FZB-22-06-2015-17:16:39:392-292','PRJEB9680','3794012']		2015-06-25T07:57:00.000000+0000			DEU	Europe										S		S					S	S	S							715	715531672	452033010	PRJEB9680	CRyPTIC_WHO2021_PMC7612554		99.49	1629532	37	lineage4.1.2.1	Sensitive	tuberculosis: human-adapted	L4.1.2.1	Mycobacterium tuberculosis		['diff','tbprofiler','input','Napier_2020','Menardo_2018','Menardo_2021','Walker_2022']	99.49	37	true	lineage4	true	true	true	true	true	true	false	true	true	true	false	false	false
SAMEA7541458	ERR4808921	WGS	CTB/NICD	ERX4678461	Illumina HiSeq 4000	PAIRED	RANDOM	GENOMIC	ILLUMINA	ERS5297911	ERP124931	['experiment.2819','ERS5297911','ERR4808921','SAMEA7541458','PRJEB41191','773296','ERX4678461','project.Gates_clinical_isolates','run.2819','sample.2819','22462915','ERP124931']		2021-11-11T01:12:00.000000+0000			ZAF	Africa						S				R	R	R	S	S				R		S	S	S	S	S	S	342	342956100	157196364	PRJEB41191	CRyPTIC_reuse_table		99.82	1598259	54	lineage4.3.3	MDR-TB	tuberculosis: unclassified		Mycobacterium tuberculosis		['CRyPTIC_CTB-NICD','input','CRyPTIC_reuse_table','tbprofiler','diff']	99.82	54	true	lineage4	true	true	true	true	true	true	false	true	true	true	false	false	false
SAMEA104362130	ERR2184289	WGS	UNIVERSIDAD PERUANA CAYETANO HEREDIA, PERU	ERX2240456	Illumina HiSeq 4000	PAIRED	RANDOM	GENOMIC	ILLUMINA	ERS1987108	ERP104985	['experiment.577','run.577','ERX2240456','ERR2184289','PRJEB23245','12061520','sample.577','ERS1987108','ERP104985','548708','SAMEA104362130','project.Peru-set1-Tandem']		2021-10-17T08:39:00.000000+0000			PER	South America						S				S	S	S	S	S				S		S	S	S	S	S	S	587	587237400	261710115	PRJEB23245	['CRyPTIC_reuse_table','Walker_2022']		99.71	1706967	59	lineage4.3.2	Sensitive	tuberculosis: unclassified		Mycobacterium tuberculosis		['diff','Walker_2022','input','tbprofiler','CRyPTIC_reuse_table','CRyPTIC_UPCH']	99.71	59	true	lineage4	true	true	true	true	true	true	false	true	true	true	false	false	false
SAMEA1019183	ERR046798	WGS	SC	ERX023860	Illumina HiSeq 2000	PAIRED	RANDOM	GENOMIC	ILLUMINA	ERS027664	ERP000276	['SC_RUN_6540_3#22','SC_EXP_6540_3#22','ERP000276','728154','PRJEB2221','Bir_190-sc-2011-04-08T08:57:39Z-1118953','203976','ERX023860','ERR046798','Mycobacterium tuberculosis pilot-sc-2010-07-26','SAMEA1019183','ERS027664']	2003	2014-09-04T01:00:00.000000+0000			GBR	Europe	Midlands		Homo sapiens	3	human					S		S						S	S							650	650058300	427125451	PRJEB2221	CRyPTIC_WHO2021_PMC7612554		99.08	1031213	16	lineage4.1.1.3.1	Sensitive	tuberculosis: human-adapted	L4.1.1.3.1	Mycobacterium tuberculosis		['Walker_2022','input','tbprofiler','diff','Napier_2020']	99.08	16	true	lineage4	true	true	true	true	true	true	true	true	true	true	true	false	false
SAMN07660229	SRR6045741	WGS	MODMEDMICOXFORD	SRX3192635	Illumina MiSeq	PAIRED	RANDOM	GENOMIC	ILLUMINA	SRS2521142	SRP117784	['SRP117784','SRR6045741','MMMOSRA:1e377656-a3e1-4330-bfc3-b81e4856a4e9','SRX3192635','SRS2521142','PRJNA401515','MMMOSAM:1e377656-a3e1-4330-bfc3-b81e4856a4e9','7660229','SAMN07660229','401515']	2016	2017-10-27T17:08:00.000000+0000			GBR	Europe	Oxford		Homo sapiens	3	human					S		S					S	S								486	486441599	325737963	PRJNA401515	CRyPTIC_WHO2021_PMC7612554		98.29	1089878	33	lineage3.1.3	Sensitive	tuberculosis: human-adapted	L3.2	Mycobacterium tuberculosis		['input','Napier_2020','tbprofiler','Walker_2022','diff']	98.29	33	true	lineage3	true	true	true	true	true	true	true	true	true	true	true	false	false
SAMEA7525953	ERR4797402	WGS	FOUNDATION FOR MEDICAL RESEARCH INDIA	ERX4666818	NextSeq 500	PAIRED	RANDOM	GENOMIC	ILLUMINA	ERS5282426	ERP124850	['773292','ERP124850','project.Mumbai','sample.10390','ERS5282426','run.10390','22459516','SAMEA7525953','experiment.10390','ERR4797402','PRJEB41116','ERX4666818']		2021-11-09T22:55:00.000000+0000			IND	Asia	Mumbai					S	S			R	R	R	S	R				R		S	S	S	R	S	R	688	688711200	288616108	PRJEB41116	['Walker_2022','CRyPTIC_reuse_table']		99.51	1741197	56	lineage3	Pre-XDR-TB	tuberculosis: unclassified		Mycobacterium tuberculosis		['CRyPTIC_IND','tbprofiler','input','CRyPTIC_reuse_table','Walker_2022','diff']	99.51	56	true	lineage3	true	true	true	true	true	true	false	true	true	true	false	false	false
SAMEA7549209	ERR4815848	WGS	PUBLIC HEALTH ENGLAND	ERX4685690	Illumina HiSeq 2500	PAIRED	RANDOM	GENOMIC	ILLUMINA	ERS5305860	ERP124941	['ERR4815848','sample.18668','ERS5305860','ERP124941','PRJEB41201','773303','project.PHE-TB','ERX4685690','run.18668','experiment.18668','SAMEA7549209','22468605']		2021-11-10T14:12:00.000000+0000			GBR	Europe										S		S						S								620	620122450	316653615	PRJEB41201	Walker_2022		98.58	1310133	29	lineage4.8	Sensitive	tuberculosis: unclassified		Mycobacterium tuberculosis		['diff','Walker_2022','CRyPTIC_PHE','input','tbprofiler']	98.58	29	true	lineage4	true	true	true	true	true	true	false	true	true	true	false	false	false
SAMEA7548560	ERR4815200	WGS	PUBLIC HEALTH ENGLAND	ERX4685042	Illumina HiSeq 2500	PAIRED	RANDOM	GENOMIC	ILLUMINA	ERS5305212	ERP124941	['sample.18020','PRJEB41201','773303','run.18020','project.PHE-TB','ERS5305212','ERP124941','ERR4815200','experiment.18020','SAMEA7548560','22467957','ERX4685042']		2021-11-10T13:11:00.000000+0000			GBR	Europe										S		S						S								694	694245093	289420240	PRJEB41201	Walker_2022		99.57	1820719	41	lineage4.1.2.1	Sensitive	tuberculosis: unclassified		Mycobacterium tuberculosis		['input','Walker_2022','tbprofiler','CRyPTIC_PHE','diff']	99.57	41	true	lineage4	true	true	true	true	true	true	false	true	true	true	false	false	false
SAMEA7561321	ERR4828883	WGS	SAN RAFFAELE SCIENTIFIC INSTITUTE	ERX4698867	NextSeq 500	PAIRED	RANDOM	GENOMIC	ILLUMINA	ERS5317956	ERP124983	['ERS5317956','SAMEA7561321','22476890','ERX4698867','experiment.13327','ERP124983','PRJEB41242','773309','run.13327','project.Italy','ERR4828883','sample.13327']		2021-11-11T06:59:00.000000+0000										S				S	S	R	S	S				R		S	S	S	S	S	R	465	465736287	199080275	PRJEB41242	CRyPTIC_reuse_table		99.61	1685716	50	lineage4.3.3	MDR-TB	tuberculosis: unclassified		Mycobacterium tuberculosis		['input','diff','tbprofiler','CRyPTIC_SanRaffaele','CRyPTIC_reuse_table']	99.61	50	true	lineage4	true	true	true	true	true	true	false	false	true	false	false	false	false
SAMEA1118346	ERR2513165	WGS	PHE	ERX2532375	Illumina MiSeq	PAIRED	RANDOM	GENOMIC	ILLUMINA	ERS2397755	ERP107961	['ERS2397755','sample.4880','ERX2532375','SAMEA1118346','ERR2513165','ERP107961','493034','project.First_10k_genomes_study_set_4','run.4880','10122292','PRJEB25991','experiment.4880']		2021-10-23T15:07:00.000000+0000			GBR	Europe	England									S		R					S	R								332	332726827	203643324	PRJEB25991	Walker_2022		99.5	1846893	59	lineage2.2.1	Pre-XDR-TB	tuberculosis: human-adapted	L2.2.1	Mycobacterium tuberculosis		['diff','input','Napier_2020','CRyPTIC_PHE','Walker_2022','tbprofiler']	99.5	59	true	lineage2	true	true	true	true	true	true	false	true	true	true	false	false	false
SAMN03649026	SRR2101779	WGS	UNIVERSITY OF OXFORD	SRX1096473	Illumina HiSeq 2500	PAIRED	RANDOM	GENOMIC	ILLUMINA	SRS990889	SRP061066	['PRJNA282721','c45c18a6-193c-4e31-95a0-617987aa6fdc','3649026','SAMN03649026','SRX1096473','SRP061066','SRR2101779','c45c18a6-193c-4e31-95a0-617987aa6fdc_R00000039_v3.bam','282721','SRS990889']		2015-07-23T23:30:00.000000+0000			ZAF	Africa						S	S			S		S	S	S			S	S	S				S			285	285794859	163354045	PRJNA282721	CRyPTIC_WHO2021_PMC7612554		99.46	920869	40	lineage4.1.1.3	Sensitive	tuberculosis: human-adapted	L4.1.1.3	Mycobacterium tuberculosis		['diff','Menardo_2018','Menardo_2021','Walker_2022','input','tbprofiler','Napier_2020']	99.46	40	true	lineage4	true	true	true	true	true	true	false	true	true	true	false	false	false
SAMEA3443163	ERR2517022	WGS	PHE	ERX2536237	Illumina HiSeq 2500	PAIRED	RANDOM	GENOMIC	ILLUMINA	ERS2401699	ERP107972	['run.9417','10126359','ERR2517022','ERX2536237','493039','sample.9417','ERP107972','PRJEB26001','ERS2401699','project.First_10k_genomes_study_set_9','SAMEA3443163','experiment.9417']		2022-07-23T23:21:00.000000+0000			GBR	Europe	England					R	R			S		R	R	R				R					R			401	401150224	220217000	PRJEB26001	Walker_2022		99.71	1896007	61	lineage2.2.2	Pre-XDR-TB	tuberculosis: human-adapted	L2.2.2	Mycobacterium tuberculosis		['diff','Walker_2022','tbprofiler','input','Napier_2020','CRyPTIC_PHE']	99.71	61	true	lineage2	true	true	true	true	true	true	false	true	true	true	false	false	false
SAMN03648564	SRR2101317	WGS	UNIVERSITY OF OXFORD	SRX1096011	Illumina HiSeq 2500	PAIRED	RANDOM	GENOMIC	ILLUMINA	SRS990638	SRP061066	['PRJNA282721','SRR2101317','SRP061066','3648564','4ae516cc-eeef-40ea-806c-4f35a3860e4d_R00000039_v3.bam','282721','SAMN03648564','4ae516cc-eeef-40ea-806c-4f35a3860e4d','SRX1096011','SRS990638']		2015-07-16T16:24:00.000000+0000			ZAF	Africa						S	S			S		S	S	S			S	S	S				S			422	422129809	297360424	PRJNA282721	CRyPTIC_WHO2021_PMC7612554		99.54	829476	44	lineage4.3.2.1	HR-TB	tuberculosis: human-adapted	L4.3.2.1	Mycobacterium tuberculosis		['diff','Walker_2022','Napier_2020','Menardo_2018','tbprofiler','Menardo_2021','input']	99.54	44	true	lineage4	true	true	true	true	true	true	false	true	true	true	false	false	false
SAMN08629071	SRR6797855	WGS	SAN RAFFAELE	SRX3756438	Illumina HiSeq 2500	PAIRED	RANDOM	GENOMIC	ILLUMINA	SRS3012133	SRP128089	['SRX3756438','428596','8629071','SRR6797855','PRJNA428596','132304_WGS','SRP128089','SRS3012133','bp0','132304','SAMN08629071','132304_210916_BGD_210916_100.gatk.bam']		2018-03-02T06:43:00.000000+0000			BGD	Asia			Homo sapiens	3	human					S		S		S				S	S				S			167	167791603	77712246	PRJNA428596	CRyPTIC_WHO2021_PMC7612554		99.25	1346170	30	lineage1.1.3.1	Sensitive	tuberculosis: human-adapted	L1.1.3	Mycobacterium tuberculosis		['diff','tbprofiler','Menardo_2021','input','Walker_2022']	99.25	30	true	lineage1	true	true	true	true	true	true	false	true	true	true	true	false	false
SAMN08892437	SRR6964508	WGS	SAN RAFFAELE	SRX3906551	Illumina HiSeq 2500	PAIRED	RANDOM	GENOMIC	ILLUMINA	SRS3142644	SRP128089	['bp0','SRR6964508','SAMN08892437','SRS3142644','SRP128089','130765_060916_100.gatk.bam','SRX3906551','130765_WGS','PRJNA428596','8892437','428596','130765']		2018-04-09T04:28:00.000000+0000			PAK	Asia			Homo sapiens	3	human		S			S		R	S	S				S	R				S			677	677416462	297801525	PRJNA428596	CRyPTIC_WHO2021_PMC7612554		99.46	1601253	34	lineage3	HR-TB	tuberculosis: human-adapted	L3	Mycobacterium tuberculosis		['diff','tbprofiler','Menardo_2021','Walker_2022','input']	99.46	34	true	lineage3	true	true	true	true	true	true	false	true	true	true	true	false	false
SAMEA2535319	ERR553339	WGS	FZB	ERX512408	Illumina HiSeq 2500	PAIRED		GENOMIC	ILLUMINA	ERS458721	ERP010814	['9870-09_genoscreen_genoscreen_2013-03-28_101bp','ERS458721','ERR553339','PRJEB9680','ERP010814','3794408','ERX512408','ena-STUDY-FZB-22-06-2015-17:16:39:392-292','SAMEA2535319','9870-09','287903']					DEU	Europe										S		S					S	S	S							976	976424368	672136545	PRJEB9680	CRyPTIC_WHO2021_PMC7612554		97.78	1931113	44	lineage1.1.1.1	Sensitive	tuberculosis: human-adapted	L1.1.1.1	Mycobacterium tuberculosis		['Napier_2020','Walker_2022','tbprofiler','Menardo_2021','diff','input','Menardo_2018']	97.78	44	true	lineage1	true	true	true	true	true	true	false	true	true	true	false	false	false
SAMEA7562073	ERR4829634	WGS	SAN RAFFAELE SCIENTIFIC INSTITUTE	ERX4699618	NextSeq 500	PAIRED	RANDOM	GENOMIC	ILLUMINA	ERS5318707	ERP124983	['sample.30933','experiment.30933','PRJEB41242','ERR4829634','SAMEA7562073','run.30933','project.Italy','ERP124983','22477641','ERX4699618','773309','ERS5318707']		2021-11-11T07:55:00.000000+0000			ITA	Europe						S				S	S	S	S	S			S	S		S	S	S	S	S	S	446	446510271	178526244	PRJEB41242	['CRyPTIC_reuse_table','Walker_2022']		98.27	1759082	56	lineage4.3.3	Sensitive	tuberculosis: unclassified		Mycobacterium tuberculosis		['Walker_2022','CRyPTIC_SanRaffaele','CRyPTIC_reuse_table','diff','input','tbprofiler']	98.27	56	true	lineage4	true	true	true	true	true	true	false	true	true	true	false	false	false
SAMEA7551040	ERR4817677	WGS	PUBLIC HEALTH ENGLAND	ERX4687519	Illumina MiSeq	PAIRED	RANDOM	GENOMIC	ILLUMINA	ERS5307689	ERP124941	['ERS5307689','22470434','sample.20497','project.PHE-TB','773303','SAMEA7551040','PRJEB41201','ERP124941','ERX4687519','experiment.20497','run.20497','ERR4817677']		2021-11-10T18:08:00.000000+0000			GBR	Europe										S		R					S	S								377	377073227	228137804	PRJEB41201	Walker_2022		99.46	1647196	56	lineage4.2.2.2	HR-TB	tuberculosis: unclassified		Mycobacterium tuberculosis		['Walker_2022','input','CRyPTIC_PHE','diff','tbprofiler']	99.46	56	true	lineage4	true	true	true	true	true	true	false	true	true	true	false	false	false
SAMEA8719000	ERR8975876	WGS	CTB/NICD	ERX5544104	Illumina NovaSeq 6000	PAIRED	RANDOM	GENOMIC	ILLUMINA	ERS6403445	ERP128647	['ERS6403445','ERP128647','experiment.29436','26339969','ERX5544104','SAMEA8719000','PRJEB44577','sample.29436','run.29436.1','773351','project.Wellcome_clinical_isolates_site10','ERR8975876']		2022-03-15T07:44:00.000000+0000			ZAF	Africa						S				S	S	S	S	S				S		S	R	S	S	S	S	994	994982488	317605000	PRJEB44577	CRyPTIC_reuse_table		99.56	1848033	65	lineage2.2.1	Sensitive	tuberculosis: unclassified		Mycobacterium tuberculosis		['CRyPTIC_CTB-NICD','tbprofiler','input','CRyPTIC_reuse_table','diff']	99.56	65	true	lineage2	true	true	true	true	true	true	false	true	true	true	false	false	false
SAMEA7563126	ERR4830686	WGS	SAN RAFFAELE SCIENTIFIC INSTITUTE	ERX4700670	NextSeq 500	PAIRED	RANDOM	GENOMIC	ILLUMINA	ERS5319759	ERP125008	['project.Algeria','experiment.31574','SAMEA7563126','run.31574','ERS5319759','PRJEB41267','ERR4830686','773334','ERP125008','sample.31574','22478693','ERX4700670']		2021-11-11T09:59:00.000000+0000			DZA	Africa						S				S	S	S	S	S				S		S	S	S	S	S	S	327	327468907	151323858	PRJEB41267	['CRyPTIC_reuse_table','Walker_2022']		98.65	1897463	59	lineage4.3.1	Sensitive	tuberculosis: unclassified		Mycobacterium tuberculosis		['Walker_2022','diff','input','CRyPTIC_SanRaffaele_Algeria','tbprofiler','CRyPTIC_reuse_table']	98.65	59	true	lineage4	true	true	true	true	true	true	false	true	true	true	false	false	false
SAMEA1101889	ERR2510531	WGS	SAN RAFFAELE SCIENTIFIC INSTITUTE	ERX2529946	NextSeq 500	PAIRED	RANDOM	GENOMIC	ILLUMINA	ERS2394847	ERP107941	['sample.3541','493033','10121159','PRJEB25972','ERP107941','ERR2510531','project.First_10k_genomes_study_set_3','run.3541','SAMEA1101889','ERX2529946','ERS2394847','experiment.3541']		2021-10-23T14:06:00.000000+0000			PAK	Asia						S				S	S	R	S	S				S	R	S	S	S	R	S	S	716	716022376	310441052	PRJEB25972	['CRyPTIC_reuse_table','Walker_2022']		99.4	1693501	54	lineage3	Pre-XDR-TB	tuberculosis: human-adapted	L3	Mycobacterium tuberculosis		['CRyPTIC_reuse_table','CRyPTIC_SanRaffaele','Walker_2022','tbprofiler','diff','input','Napier_2020']	99.4	54	true	lineage3	true	true	true	true	true	true	false	true	true	true	false	false	false
SAMN21857213	SRR16089626	WGS	WADSWORTH CENTER - NYS DOH	SRX12376013	Illumina MiSeq	PAIRED	RANDOM	GENOMIC	ILLUMINA	SRS10346920	SRP338930	['SRP338930','IDR1800012260-01-01_S7_L001_R1_001.fastq.gz','PRJNA766641','SRS10346920','IDR1800012260','21857213','SRX12376013','SAMN21857213','766641','SRR16089626']	2018	2021-09-27T16:59:00.000000+0000			USA	North America	New York state		Homo sapiens	3	human					S		S					S	S	S							481	481531573	285710273	PRJNA766641	CRyPTIC_WHO2021_PMC7612554		99.67	1502118	82	lineage4.8	Sensitive	tuberculosis: unclassified		Mycobacterium tuberculosis		['diff','Walker_2022','input','tbprofiler']	99.67	82	true	lineage4	true	true	true	true	true	true	true	true	true	true	true	false	false
SAMEA1397497	ERR2515012	WGS	PHE	ERX2534222	Illumina HiSeq 2500	PAIRED	RANDOM	GENOMIC	ILLUMINA	ERS2399602	ERP107961	['project.First_10k_genomes_study_set_4','PRJEB25991','493034','ERR2515012','ERP107961','run.7211','ERS2399602','10124139','ERX2534222','experiment.7211','SAMEA1397497','sample.7211']		2021-10-23T18:09:00.000000+0000			GBR	Europe	England									S		S					S	S								739	739684372	389270973	PRJEB25991	Walker_2022		99.6	1896337	63	lineage3	Sensitive	tuberculosis: human-adapted	L3	Mycobacterium tuberculosis		['input','diff','tbprofiler','Napier_2020','Walker_2022','CRyPTIC_PHE']	99.6	63	true	lineage3	true	true	true	true	true	true	false	true	true	true	false	false	false
SAMEA7544375	ERR4811315	WGS	CCDC	ERX4679761	HiSeq X Ten	PAIRED	RANDOM	GENOMIC	ILLUMINA	ERS5301033	ERP124934	['PRJEB41194','experiment.14079','ERP124934','run.14079','project.CDC_22','22464211','ERR4811315','sample.14079','773297','ERS5301033','SAMEA7544375','ERX4679761']		2021-11-10T06:02:00.000000+0000			CHN	Asia						R	S			R	S	R	S	S				R	R	S	R	R	S	S	R	1362	1362570900	560120012	PRJEB41194	['CRyPTIC_reuse_table','Walker_2022']		99.39	1770124	60	lineage2.2.1	MDR-TB	tuberculosis: unclassified		Mycobacterium tuberculosis		['CRyPTIC_reuse_table','input','CRyPTIC_CCDC_CDC_22','Walker_2022','tbprofiler','diff']	99.39	60	true	lineage2	true	true	true	true	true	true	false	true	true	true	false	false	false
SAMEA1117792	ERR2512611	WGS	PHE	ERX2531821	Illumina HiSeq 2000	PAIRED	RANDOM	GENOMIC	ILLUMINA	ERS2397201	ERP107961	['experiment.4183','ERX2531821','run.4183','SAMEA1117792','ERS2397201','10121738','ERP107961','sample.4183','493034','project.First_10k_genomes_study_set_4','PRJEB25991','ERR2512611']		2021-10-23T15:05:00.000000+0000			GBR	Europe	England									S		S					S	S								441	441544200	322569125	PRJEB25991	Walker_2022		99.42	1706184	38	lineage3	Sensitive	tuberculosis: human-adapted	L3	Mycobacterium tuberculosis		['input','CRyPTIC_PHE','Walker_2022','diff','tbprofiler','Napier_2020']	99.42	38	true	lineage3	true	true	true	true	true	true	false	true	true	true	false	false	false
SAMEA7541856	ERR4809318	WGS	CTB/NICD	ERX4678858	Illumina HiSeq 4000	PAIRED	RANDOM	GENOMIC	ILLUMINA	ERS5298308	ERP124931	['773296','run.10013','SAMEA7541856','project.Gates_clinical_isolates','ERS5298308','sample.10013','PRJEB41191','experiment.10013','ERP124931','ERR4809318','ERX4678858','22463312']		2021-11-11T01:35:00.000000+0000			ZAF	Africa						S				R	R	R	S	S				R		S	S	S	S	S	S	427	427506600	174228731	PRJEB41191	['CRyPTIC_reuse_table','Walker_2022']		99.84	1785827	61	lineage4.3.3	MDR-TB	tuberculosis: unclassified		Mycobacterium tuberculosis		['diff','Walker_2022','CRyPTIC_CTB-NICD','tbprofiler','input','CRyPTIC_reuse_table']	99.84	61	true	lineage4	true	true	true	true	true	true	false	true	true	true	false	false	false
SAMN08215134	SRR6397366	WGS	BC CENTRE FOR DISEASE CONTROL PUBLIC HEALTH LABORATORY	SRX3490792	HiSeq X Ten	PAIRED	RANDOM	GENOMIC	ILLUMINA	SRS2774672	SRP119652	['PRJNA413593','BC09-Mtb188_1.fastq.gz','8215134','SRX3490792','SRP119652','BC09-Mtb188','SRR6397366','SRS2774672','413593','SAMN08215134']	2009	2017-12-24T07:05:00.000000+0000		49.15 N 123.7 W	CAN	North America	British Columbia		Homo sapiens	3	human					S		S						S	S							756	756398000	356528165	PRJNA413593	CRyPTIC_WHO2021_PMC7612554		99.37	1820850	35	lineage4.4.1.2	Sensitive	tuberculosis: human-adapted	L4	Mycobacterium tuberculosis		['diff','input','tbprofiler','Napier_2020','Walker_2022']	99.37	35	true	lineage4	true	true	true	true	true	true	true	true	true	true	true	false	false
SAMN08215234	SRR6397345	WGS	BC CENTRE FOR DISEASE CONTROL PUBLIC HEALTH LABORATORY	SRX3490813	HiSeq X Ten	PAIRED	RANDOM	GENOMIC	ILLUMINA	SRS2774693	SRP119652	['SRS2774693','SAMN08215234','BC10-Mtb389_2.fastq.gz','BC10-Mtb389','SRX3490813','413593','SRP119652','PRJNA413593','8215234','SRR6397345']	2010	2017-12-24T09:03:00.000000+0000		49.15 N 123.7 W	CAN	North America	British Columbia		Homo sapiens	3	human					S		R					S	S	S							644	644552750	286136385	PRJNA413593	CRyPTIC_WHO2021_PMC7612554		99.46	1875164	53	lineage4.1.1.1	HR-TB	tuberculosis: human-adapted	L4	Mycobacterium tuberculosis		['tbprofiler','Walker_2022','Napier_2020','input','diff']	99.46	53	true	lineage4	true	true	true	true	true	true	true	true	true	true	true	false	false
SAMN03648709	SRR2101462	WGS	UNIVERSITY OF OXFORD	SRX1096156	Illumina HiSeq 2500	PAIRED	RANDOM	GENOMIC	ILLUMINA	SRS991040	SRP061066	['SRP061066','SRX1096156','f4692e7b-d0b1-4e8b-9675-463dc3ba2f41','SRR2101462','282721','PRJNA282721','3648709','f4692e7b-d0b1-4e8b-9675-463dc3ba2f41_R00000039.bam','SRS991040','SAMN03648709']		2015-07-25T18:14:00.000000+0000			ZAF	Africa						S	S			S		S	S	S			S	S	S				S			133	133216521	79971311	PRJNA282721	CRyPTIC_WHO2021_PMC7612554		97.01	411513	22	lineage4.9	Other	tuberculosis: human-adapted	L4.9	Mycobacterium tuberculosis		['diff','tbprofiler','Menardo_2021','Walker_2022','input','Napier_2020']	97.01	22	true	lineage4	true	true	true	true	true	true	false	true	true	true	false	false	false
SAMEA10030157	ERR7911191	WGS	FZB	ERX7478588	NextSeq 500	PAIRED		GENOMIC	ILLUMINA	ERS7708365	ERP132622	['24682125','SAMEA10030157','PRJEB48275','ERR7911191','ERP132622','ERX7478588','ena-EXPERIMENT-FZB-05-01-2022-10:45:57:308-349','ena-STUDY-FZB-22-10-2021-10:26:06:450-343','ena-RUN-FZB-05-01-2022-10:45:57:308-349','794636','16-04648','ERS7708365']		2022-05-09T05:49:00.000000+0000			ZAF	Africa						S	S			R		R	S	S			R	R					S			729	729248121	292847943	PRJEB48275	Finci_2022		99.54	1743889	60	lineage4.1.2.1	MDR-TB	tuberculosis: human-adapted	L4.1.2.1	Mycobacterium tuberculosis		['tbprofiler','diff','Finci_2022','input']	99.54	60	true	lineage4	true	true	true	true	true	true	false	true	true	true	false	false	false
SAMEA7561485	ERR4829047	WGS	SAN RAFFAELE SCIENTIFIC INSTITUTE	ERX4699031	NextSeq 500	PAIRED	RANDOM	GENOMIC	ILLUMINA	ERS5318120	ERP124983	['ERS5318120','run.16256','ERX4699031','ERR4829047','22477054','sample.16256','SAMEA7561485','project.Italy','ERP124983','773309','experiment.16256','PRJEB41242']		2021-11-11T06:59:00.000000+0000			ITA	Europe						S				S	S	S	S	S				S		S	S	S	S	S	S	274	274706138	121388904	PRJEB41242	['CRyPTIC_reuse_table','Walker_2022']		99.29	1617751	52	lineage3	Sensitive	tuberculosis: unclassified		Mycobacterium tuberculosis		['input','CRyPTIC_SanRaffaele','tbprofiler','Walker_2022','CRyPTIC_reuse_table','diff']	99.29	52	true	lineage3	true	true	true	true	true	true	false	true	true	true	false	false	false
SAMEA5570049	ERR3287855	WGS	UNIVERSIDAD PERUANA CAYETANO HEREDIA, PERU	ERX3314364	Illumina HiSeq 4000	PAIRED	RANDOM	GENOMIC	ILLUMINA	ERS3372070	ERP114885	['ERP114885','11622333','PRJEB32234','project.Gates_clinical_isolates_Peru','542465','ERS3372070','experiment.11881','ERR3287855','SAMEA5570049','run.11881','ERX3314364','sample.11881']		2021-11-03T09:42:00.000000+0000			PER	South America						S	R			R	I	R	S	R				R	S	S	S	S	R	S	S	569	569994300	236165372	PRJEB32234	['Walker_2022','CRyPTIC_reuse_table']		99.64	1750116	59	lineage4.3.3	Pre-XDR-TB	tuberculosis: unclassified		Mycobacterium tuberculosis		['diff','Walker_2022','input','CRyPTIC_reuse_table','CRyPTIC_UPCH','tbprofiler']	99.64	59	true	lineage4	true	true	true	true	true	true	false	true	true	true	false	false	false
SAMN03647814	SRR2100641	WGS	UNIVERSITY OF OXFORD	SRX1095335	Illumina HiSeq 2500	PAIRED	RANDOM	GENOMIC	ILLUMINA	SRS990178	SRP061066	['SRR2100641','282721','3647814','SRX1095335','PRJNA282721','C00013055','SAMN03647814','09fac09f-37fd-4af8-93dc-48a531a1f8df_R00000039_v2.bam','SRP061066','SRS990178']		2015-07-14T18:26:00.000000+0000			GBR	Europe										S		S					S	S								344	344240600	226219012	PRJNA282721	CRyPTIC_WHO2021_PMC7612554		99.35	1888314	42	lineage3	Other	tuberculosis: human-adapted	L3	Mycobacterium tuberculosis		['Menardo_2021','Menardo_2018','diff','Walker_2022','input','Napier_2020','tbprofiler']	99.35	42	true	lineage3	true	true	true	true	true	true	false	true	true	true	false	false	false
SAMN08436019	SRR6650166	WGS	SAN RAFFAELE	SRX3627966	Illumina HiSeq 2500	PAIRED	RANDOM	GENOMIC	ILLUMINA	SRS2894752	SRP128089	['SRP128089','428596','131084','131084_210916_BGD_210916_100.gatk.bam','bp0','8436019','SAMN08436019','PRJNA428596','SRX3627966','SRR6650166','SRS2894752','131084_WGS']		2018-02-21T13:20:00.000000+0000			BGD	Asia			Homo sapiens	3	human					S		S		S				S	S				S			142	142738654	59249259	PRJNA428596	CRyPTIC_WHO2021_PMC7612554		99.53	1186842	26	lineage2.2.1	Sensitive	tuberculosis: unclassified		Mycobacterium tuberculosis		['input','Walker_2022','tbprofiler','diff']	99.53	26	true	lineage2	true	true	true	true	true	true	false	true	true	true	true	false	false
SAMEA7545617	ERR4812113	WGS	UNIVERSIDAD PERUANA CAYETANO HEREDIA	ERX4682103	Illumina NovaSeq 6000	PAIRED	RANDOM	GENOMIC	ILLUMINA	ERS5302273	ERP124939	['ERP124939','ERX4682103','run.25650','SAMEA7545617','experiment.25650','PRJEB41199','ERR4812113','773301','project.Peru_Wellcome','22465006','sample.25650','ERS5302273']	2018	2021-11-10T07:11:00.000000+0000			PER	South America						S				S	S	S	S	S				S		S	S	S	S	S	S	764	764700542	266035509	PRJEB41199	['Walker_2022','CRyPTIC_reuse_table']		99.43	1797215	65	lineage2.2.1	Sensitive	tuberculosis: unclassified		Mycobacterium tuberculosis		['Walker_2022','input','diff','CRyPTIC_UPCH','tbprofiler','standford','CRyPTIC_reuse_table']	99.43	65	true	lineage2	true	true	true	true	true	true	true	true	true	true	false	false	false
SAMN08214765	SRR6397334	WGS	BC CENTRE FOR DISEASE CONTROL PUBLIC HEALTH LABORATORY	SRX3490824	HiSeq X Ten	PAIRED	RANDOM	GENOMIC	ILLUMINA	SRS2774703	SRP119652	['PRJNA413593','413593','BC03-Mtb009','SRX3490824','SRR6397334','8214765','SRS2774703','BC03-Mtb009_1.fastq.gz','SRP119652','SAMN08214765']	2003	2017-12-20T15:43:00.000000+0000		49.15 N 123.7 W	CAN	North America	British Columbia		Homo sapiens	3	human					S		S						S	S							832	832138750	392459444	PRJNA413593	CRyPTIC_WHO2021_PMC7612554		99.75	1837029	53	lineage4.4.1.1	Sensitive	tuberculosis: human-adapted	L4	Mycobacterium tuberculosis		['tbprofiler','diff','input','Napier_2020','Walker_2022']	99.75	53	true	lineage4	true	true	true	true	true	true	true	true	true	true	true	false	false
SAMEA1117798	ERR2512617	WGS	PHE	ERX2531827	Illumina HiSeq 2500	PAIRED	RANDOM	GENOMIC	ILLUMINA	ERS2397207	ERP107961	['project.First_10k_genomes_study_set_4','ERS2397207','PRJEB25991','experiment.4191','10121744','sample.4191','ERP107961','ERX2531827','run.4191','ERR2512617','SAMEA1117798','493034']		2021-10-23T15:04:00.000000+0000			GBR	Europe	England									S		S					S	S								409	409906110	188066826	PRJEB25991	Walker_2022		99.51	1898303	64	lineage4.1.1.3	Sensitive	tuberculosis: human-adapted	L4.1.1.3	Mycobacterium tuberculosis		['Walker_2022','diff','tbprofiler','Napier_2020','input','CRyPTIC_PHE']	99.51	64	true	lineage4	true	true	true	true	true	true	false	true	true	true	false	false	false
SAMEA7524827	ERR4796371	WGS	FOUNDATION FOR MEDICAL RESEARCH INDIA	ERX4665785	NextSeq 500	PAIRED	RANDOM	GENOMIC	ILLUMINA	ERS5281302	ERP124850	['experiment.1096','773292','project.Mumbai','run.1096','ERR4796371','PRJEB41116','ERP124850','ERS5281302','sample.1096','SAMEA7524827','22458392','ERX4665785']		2021-11-09T21:46:00.000000+0000			IND	Asia	Mumbai					S	S			I	I	R	S	R				R		S	R	R	R	S	R	693	693835800	296641756	PRJEB41116	['CRyPTIC_reuse_table','Walker_2022']		99.33	1313316	40	lineage2.2.1	Pre-XDR-TB	tuberculosis: unclassified		Mycobacterium tuberculosis		['tbprofiler','CRyPTIC_reuse_table','Walker_2022','input','diff','CRyPTIC_IND']	99.33	40	true	lineage2	true	true	true	true	true	true	false	true	true	true	false	false	false
SAMEA1403598	ERR144604	WGS	SC	ERX120532	Illumina HiSeq 2000	PAIRED	RANDOM	GENOMIC	ILLUMINA	ERS096479	ERP000192	['SAMEA1403598','SC_RUN_7841_7#63','Variation discovery in Russian TB isolates-sc-2010','203970','ERP000192','Variation discovery in Russian TB isolates-sc-2010-04-20','ERR144604','ERX120532','PRJEB2138','SC_EXP_7841_7#63','ERS096479','1955B-sc-2012-02-21T11:38:10Z-1364841','1081233']	2009	2014-10-17T01:59:00.000000+0000			RUS	Europe	Samara		Homo sapiens	3	human					S		R						S	R							457	457610600	313232778	PRJEB2138	CRyPTIC_WHO2021_PMC7612554		99.25	1780983	37	lineage4.2.1	HR-TB	tuberculosis: human-adapted	L4.2.1	Mycobacterium tuberculosis		['diff','Menardo_2018','tbprofiler','Napier_2020','nextstrain_global_tree','input','Walker_2022']	99.25	37	true	lineage4	true	true	true	true	true	true	true	true	true	true	true	false	false
SAMEA7556029	ERR4822607	WGS	IML GAUTING	ERX4692597	NextSeq 500	PAIRED	RANDOM	GENOMIC	ILLUMINA	ERS5312671	ERP124950	['sample.26386','run.26386','ERS5312671','ERP124950','project.Cryptic_4th','SAMEA7556029','773306','ERR4822607','PRJEB41210','experiment.26386','22475383','ERX4692597']		2021-11-11T03:17:00.000000+0000			DEU	Europe						S				I	S	R	S	R				R		S	S	S	R	S	R	751	751290231	363414987	PRJEB41210	['Walker_2022','CRyPTIC_reuse_table']		99.54	1346709	44	lineage2.2.1	Pre-XDR-TB	tuberculosis: unclassified		Mycobacterium tuberculosis		['CRyPTIC_Gauting','CRyPTIC_reuse_table','input','tbprofiler','diff','Walker_2022']	99.54	44	true	lineage2	true	true	true	true	true	true	false	true	true	true	false	false	false
SAMEA2534467	ERR552180	WGS	FZB	ERX511249	Illumina HiSeq 2500	PAIRED		GENOMIC	ILLUMINA	ERS457869	ERP010814	['9254-06_genoscreen_genoscreen_2013-10-31_101bp','3793975','SAMEA2534467','ERR552180','ERS457869','ena-STUDY-FZB-22-06-2015-17:16:39:392-292','ERP010814','PRJEB9680','9254-06','ERX511249','287903']		2015-06-25T08:02:00.000000+0000			DEU	Europe										S		S					S	S	S							675	675946540	447118430	PRJEB9680	CRyPTIC_WHO2021_PMC7612554		99.46	1566959	36	lineage4.1.2.1	Sensitive	tuberculosis: human-adapted	L4.1.2.1	Mycobacterium tuberculosis		['tbprofiler','Napier_2020','input','Walker_2022','diff','Menardo_2021','Menardo_2018']	99.46	36	true	lineage4	true	true	true	true	true	true	false	true	true	true	false	false	false
SAMEA2534293	ERR551924	WGS	FZB	ERX510993	Illumina MiSeq	PAIRED		GENOMIC	ILLUMINA	ERS457695	ERP008667	['SAMEA2534293','PRJEB7727','281351','ena-STUDY-FZB-13-11-2014-14:04:40:057-939','4523-03_lib972_miseq_r0062_251bp','3785855','ERX510993','4523-03','ERR551924','ERS457695','ERP008667']		2015-06-23T06:44:00.000000+0000			SLE	Africa										S		S					S	S	R							722	722244874	462282775	PRJEB7727	CRyPTIC_WHO2021_PMC7612554		99.77	1348628	75	lineage4.3.3	Sensitive	tuberculosis: human-adapted	L4.3.3	Mycobacterium tuberculosis		['input','diff','Napier_2020','Menardo_2021','Menardo_2018','Walker_2022','tbprofiler']	99.77	75	true	lineage4	true	true	true	true	true	true	false	true	true	true	false	false	false
SAMEA3231292	ERR2515643	WGS	CTB/NICD	ERX2534851	Illumina MiSeq	PAIRED	RANDOM	GENOMIC	ILLUMINA	ERS2400242	ERP107968	['ERR2515643','SAMEA3231292','493035','project.First_10k_genomes_study_set_5','ERS2400242','ERX2534851','PRJEB25997','10124981','sample.7861','ERP107968','experiment.7861','run.7861']		2021-10-23T18:19:00.000000+0000			ZAF	Africa						S	S			R		R	S				R	R	S				S			692	692999380	482279251	PRJEB25997	Walker_2022		99.44	922239	53	lineage1.2.2.1	MDR-TB	tuberculosis: human-adapted	L1.3.1	Mycobacterium tuberculosis		['CRyPTIC_CTB-NICD','input','diff','Walker_2022','tbprofiler','Napier_2020']	99.44	53	true	lineage1	true	true	true	true	true	true	false	true	true	true	false	false	false
SAMEA8718917	ERR8975792	WGS	CTB/NICD	ERX5544021	Illumina NovaSeq 6000	PAIRED	RANDOM	GENOMIC	ILLUMINA	ERS6403362	ERP128647	['ERP128647','ERS6403362','ERX5544021','run.29352.1','experiment.29352','ERR8975792','sample.29352','773351','26339886','project.Wellcome_clinical_isolates_site10','SAMEA8718917','PRJEB44577']		2022-03-15T07:43:00.000000+0000			ZAF	Africa						R				R	R	R	R	R				R		S	S	S	R	S	R	1054	1054015334	334512643	PRJEB44577	CRyPTIC_reuse_table		99.55	1854604	63	lineage2.2.2	Pre-XDR-TB	tuberculosis: unclassified		Mycobacterium tuberculosis		['diff','CRyPTIC_reuse_table','input','tbprofiler','CRyPTIC_CTB-NICD']	99.55	63	true	lineage2	true	true	true	true	true	true	false	true	true	true	false	false	false
SAMEA7548316	ERR4814957	WGS	PUBLIC HEALTH ENGLAND	ERX4684799	Illumina HiSeq 2500	PAIRED	RANDOM	GENOMIC	ILLUMINA	ERS5304969	ERP124941	['project.PHE-TB','sample.17777','experiment.17777','SAMEA7548316','ERP124941','ERX4684799','run.17777','22467714','PRJEB41201','ERS5304969','ERR4814957','773303']		2021-11-10T13:11:00.000000+0000			GBR	Europe										S		R						S								868	868329978	380445195	PRJEB41201	Walker_2022		99.63	1817831	41	lineage4.3	HR-TB	tuberculosis: unclassified		Mycobacterium tuberculosis		['CRyPTIC_PHE','diff','Walker_2022','tbprofiler','input']	99.63	41	true	lineage4	true	true	true	true	true	true	false	true	true	true	false	false	false
SAMEA9069872	ERR6362193	WGS	Swiss-TPH	ERX5627081	Illumina HiSeq 2500	PAIRED	RANDOM	GENOMIC	ILLUMINA	ERS6798180	ERP129488	['ERP129488','737713','ERX5627081','ERR6362193','G32559_1','ERS6798180','WGS RR-TB Khayelitsha','PRJEB45389','SAMEA9069872','20453153']		2021-10-13T18:04:00.000000+0000			ZAF	Africa						S				S	S												S			704	704070394	355994899	PRJEB45389	CRyPTIC_WHO2021_PMC7612554		99.44	1698957	39	lineage4.3.2.1	RR-TB	tuberculosis: unclassified		Mycobacterium tuberculosis		['R-RR_HIVcoinf_ZAF','tbprofiler','input','diff','Walker_2022']	99.44	39	true	lineage4	true	true	true	true	true	true	false	true	true	true	false	false	false
SAMEA7525526	ERR4796984	WGS	FOUNDATION FOR MEDICAL RESEARCH INDIA	ERX4666399	NextSeq 500	PAIRED	RANDOM	GENOMIC	ILLUMINA	ERS5282000	ERP124850	['sample.1709','ERR4796984','PRJEB41116','773292','experiment.1709','22459090','project.Mumbai','run.1709','ERX4666399','ERP124850','ERS5282000','SAMEA7525526']		2021-11-09T22:15:00.000000+0000			IND	Asia	Mumbai					S	S			R	S	R	R	R				R		S	S	S	R	S	R	693	693605100	301704168	PRJEB41116	['CRyPTIC_reuse_table','Walker_2022']		99.49	1613588	50	lineage2.2.1	Pre-XDR-TB	tuberculosis: unclassified		Mycobacterium tuberculosis		['Walker_2022','CRyPTIC_IND','input','tbprofiler','CRyPTIC_reuse_table','diff']	99.49	50	true	lineage2	true	true	true	true	true	true	false	true	true	true	false	false	false
SAMEA1119158	ERR2513977	WGS	PHE	ERX2533187	Illumina MiSeq	PAIRED	RANDOM	GENOMIC	ILLUMINA	ERS2398567	ERP107961	['experiment.5878','10123104','ERR2513977','project.First_10k_genomes_study_set_4','run.5878','PRJEB25991','ERX2533187','SAMEA1119158','ERS2398567','493034','sample.5878','ERP107961']		2021-10-23T16:11:00.000000+0000			GBR	Europe	England											S					S	S								871	871929596	587148015	PRJEB25991	Walker_2022		99.41	1288674	41	lineage4.2.2.2	Sensitive	tuberculosis: human-adapted	L4.2.2.2	Mycobacterium tuberculosis		['diff','Walker_2022','Napier_2020','input','CRyPTIC_PHE','tbprofiler']	99.41	41	true	lineage4	true	true	true	true	true	true	false	true	true	true	false	false	false
SAMEA7525081	ERR4796625	WGS	FOUNDATION FOR MEDICAL RESEARCH INDIA	ERX4666039	NextSeq 500	PAIRED	RANDOM	GENOMIC	ILLUMINA	ERS5281556	ERP124850	['PRJEB41116','experiment.1350','run.1350','ERP124850','773292','SAMEA7525081','sample.1350','ERX4666039','project.Mumbai','ERS5281556','22458646','ERR4796625']		2021-11-09T21:59:00.000000+0000			IND	Asia	Mumbai					S	S			I	S	S	S	S				S		S	S	S	S	S	S	645	645322500	288044127	PRJEB41116	['CRyPTIC_reuse_table','Walker_2022']		99.56	1502810	49	lineage2.2.1.1	Sensitive	tuberculosis: unclassified		Mycobacterium tuberculosis		['diff','CRyPTIC_reuse_table','input','CRyPTIC_IND','Walker_2022','tbprofiler']	99.56	49	true	lineage2	true	true	true	true	true	true	false	true	true	true	false	false	false
SAMEA7551662	ERR4818298	WGS	PUBLIC HEALTH ENGLAND	ERX4688140	Illumina MiSeq	PAIRED	RANDOM	GENOMIC	ILLUMINA	ERS5308310	ERP124941	['773303','ERP124941','sample.21118','ERX4688140','22471055','ERR4818298','SAMEA7551662','PRJEB41201','project.PHE-TB','experiment.21118','run.21118','ERS5308310']		2021-11-10T19:11:00.000000+0000			GBR	Europe										S		S					S	S								215	215811051	138262526	PRJEB41201	Walker_2022		99.37	1274440	37	lineage3	Sensitive	tuberculosis: unclassified		Mycobacterium tuberculosis		['CRyPTIC_PHE','Walker_2022','tbprofiler','diff','input']	99.37	37	true	lineage3	true	true	true	true	true	true	false	true	true	true	false	false	false
SAMN08215351	SRR6398006	WGS	BC CENTRE FOR DISEASE CONTROL PUBLIC HEALTH LABORATORY	SRX3491232	HiSeq X Ten	PAIRED	RANDOM	GENOMIC	ILLUMINA	SRS2775111	SRP119652	['413593','SRX3491232','BC12-Mtb290','SRR6398006','BC12-Mtb290_1.fastq.gz','PRJNA413593','SAMN08215351','8215351','SRS2775111','SRP119652']	2012	2017-12-25T13:25:00.000000+0000		49.15 N 123.7 W	CAN	North America	British Columbia		Homo sapiens	3	human					S		S						S	S							847	847197500	381469782	PRJNA413593	CRyPTIC_WHO2021_PMC7612554		99.54	1856003	53	lineage4.1.1.2	Sensitive	tuberculosis: human-adapted	L4	Mycobacterium tuberculosis		['tbprofiler','input','Walker_2022','Napier_2020','diff']	99.54	53	true	lineage4	true	true	true	true	true	true	true	true	true	true	true	false	false
SAMEA1569114	ERR212073	WGS	SC	ERX186738	Illumina HiSeq 2000	PAIRED	RANDOM	GENOMIC	ILLUMINA	ERS153924	ERP001072	['ERX186738','1838572','SAMEA1569114','Karonga_Prevention_Study__KPS____whole_genome_sequ','ERS153924','ERR212073','204548','Karonga_Prevention_Study__KPS____whole_genome_sequencing_in_a_whole_population-sc-2011-12-13T10:33:26Z-2066','SC_EXP_8516_2#84','PRJEB2794','ERP001072','SC_RUN_8516_2#84','9010665-sc-2012-07-06T11:32:15Z-1447958']	2008	2012-12-22T15:34:00.000000+0000			MWI	Africa	Karonga	sputum	Homo sapiens	3	human							S						S								572	572002600	273350319	PRJEB2794	Coll_2018		99.14	1856610	40	lineage1.1.3.2	Sensitive	tuberculosis: human-adapted	L1.1.3.2	Mycobacterium tuberculosis		['Karonga_Prevention_Study','diff','input','Menardo_2021','Napier_2020','Menardo_2018','tbprofiler','Coll_2018']	99.14	40	true	lineage1	true	true	true	true	true	true	true	true	true	true	true	false	false
SAMEA10030253	ERR7910895	WGS	FZB	ERX7478292	NextSeq 500	PAIRED		GENOMIC	ILLUMINA	ERS7708460	ERP132622	['PRJEB48275','ERR7910895','ena-RUN-FZB-05-01-2022-10:45:57:296-53','24682220','794636','ERP132622','ERS7708460','ERX7478292','SAMEA10030253','ena-STUDY-FZB-22-10-2021-10:26:06:450-343','15-14162','ena-EXPERIMENT-FZB-05-01-2022-10:45:57:296-53']		2022-07-13T08:04:00.000000+0000			MDA	Europe						S	S			R		R	R	S			S	R					S			665	665446669	299389374	PRJEB48275	Finci_2022		99.52	1491239	51	lineage4.2.1	MDR-TB	tuberculosis: human-adapted	L4.2.1	Mycobacterium tuberculosis		['Finci_2022','input','tbprofiler','diff']	99.52	51	true	lineage4	true	true	true	true	true	true	false	true	true	true	false	false	false
SAMEA10030383	ERR7911260	WGS	FZB	ERX7478657	NextSeq 500	PAIRED		GENOMIC	ILLUMINA	ERS7708590	ERP132622	['SAMEA10030383','ERX7478657','ena-STUDY-FZB-22-10-2021-10:26:06:450-343','24682350','794636','ena-EXPERIMENT-FZB-05-01-2022-10:45:57:311-418','PRJEB48275','ERR7911260','ena-RUN-FZB-05-01-2022-10:45:57:311-418','ERP132622','ERS7708590','16-05606']		2022-05-09T05:49:00.000000+0000			MDA	Europe						S	S			S		R	R	S			R	R					S			626	626552601	274832197	PRJEB48275	Finci_2022		99.31	1679644	53	lineage4.2.1	MDR-TB	tuberculosis: human-adapted	L4.2.1	Mycobacterium tuberculosis		['input','diff','tbprofiler','Finci_2022']	99.31	53	true	lineage4	true	true	true	true	true	true	false	true	true	true	false	false	false
SAMEA1118032	ERR2512851	WGS	PHE	ERX2532061	Illumina HiSeq 2000	PAIRED	RANDOM	GENOMIC	ILLUMINA	ERS2397441	ERP107961	['PRJEB25991','ERX2532061','10121978','493034','run.4480','experiment.4480','ERS2397441','project.First_10k_genomes_study_set_4','ERR2512851','sample.4480','ERP107961','SAMEA1118032']		2021-10-23T15:07:00.000000+0000			GBR	Europe	England									S							S	S								490	490689600	356294655	PRJEB25991	Walker_2022		99.53	1805110	42	lineage2.2.2	Pre-XDR-TB	tuberculosis: human-adapted	L2.2.2	Mycobacterium tuberculosis		['CRyPTIC_PHE','Napier_2020','Walker_2022','diff','tbprofiler','input']	99.53	42	true	lineage2	true	true	true	true	true	true	false	true	true	true	false	false	false
SAMEA8718477	ERR8975348	WGS	CTB/NICD	ERX5543581	Illumina HiSeq 4000	PAIRED	RANDOM	GENOMIC	ILLUMINA	ERS6402922	ERP128647	['SAMEA8718477','PRJEB44577','ERS6402922','ERR8975348','experiment.14371','26339447','run.14371.1','ERP128647','ERX5543581','773351','project.Wellcome_clinical_isolates_site10','sample.14371']		2022-03-22T07:47:00.000000+0000			ZAF	Africa						S				S	S	S	S	S				S		S	S	S	S	S	S	510	510648900	222719620	PRJEB44577	CRyPTIC_reuse_table		99.66	1670369	57	lineage2.2.1	Sensitive	tuberculosis: unclassified		Mycobacterium tuberculosis		['input','tbprofiler','diff','CRyPTIC_CTB-NICD','CRyPTIC_reuse_table']	99.66	57	true	lineage2	true	true	true	true	true	true	false	true	true	true	false	false	false
SAMEA104362418	ERR2184577	WGS	UNIVERSIDAD PERUANA CAYETANO HEREDIA, PERU	ERX2240744	Illumina HiSeq 4000	PAIRED	RANDOM	GENOMIC	ILLUMINA	ERS1987396	ERP104985	['sample.865','ERR2184577','ERP104985','PRJEB23245','SAMEA104362418','12061808','ERX2240744','project.Peru-set1-Tandem','ERS1987396','run.865','548708','experiment.865']		2021-10-17T08:42:00.000000+0000			PER	South America						S				S	S	S	S	S				S		S	S	S	S	S	S	580	580538100	249029446	PRJEB23245	['Walker_2022','CRyPTIC_reuse_table']		99.59	1724116	60	lineage4.1.1	Other	tuberculosis: unclassified		Mycobacterium tuberculosis		['CRyPTIC_reuse_table','input','CRyPTIC_UPCH','tbprofiler','diff','Walker_2022']	99.59	60	true	lineage4	true	true	true	true	true	true	false	true	true	true	false	false	false
SAMEA7563392	ERR4830952	WGS	IML GAUTING	ERX4700936	NextSeq 500	PAIRED	RANDOM	GENOMIC	ILLUMINA	ERS5320025	ERP125013	['run.30153','ERX4700936','PRJEB41272','experiment.30153','SAMEA7563392','773339','22478959','ERP125013','ERS5320025','ERR4830952','project.Cryptic_6th','sample.30153']		2021-11-11T10:07:00.000000+0000			NPL	Asia						S				R	I	R	S	R				R		S	S	S	R	S	R	665	665840064	281198353	PRJEB41272	['CRyPTIC_reuse_table','Walker_2022']		99.51	1701392	58	lineage2.2.1	Pre-XDR-TB	tuberculosis: unclassified		Mycobacterium tuberculosis		['tbprofiler','CRyPTIC_Gauting','CRyPTIC_reuse_table','Walker_2022','input','diff']	99.51	58	true	lineage2	true	true	true	true	true	true	false	true	true	true	false	false	false
SAMN07658625	SRR6045073	WGS	MODMEDMICOXFORD	SRX3192283	Illumina MiSeq	PAIRED	RANDOM	GENOMIC	ILLUMINA	SRS2519672	SRP117784	['SRS2519672','7658625','PRJNA401515','MMMOSRA:c1ec7202-6da9-4221-aa21-edd535da1032','SRR6045073','SRP117784','SRX3192283','MMMOSAM:c1ec7202-6da9-4221-aa21-edd535da1032','SAMN07658625','401515']	2016	2017-10-27T16:26:00.000000+0000			GBR	Europe	Oxford		Homo sapiens	3	human					S		S					S	S								199	199187506	118074569	PRJNA401515	CRyPTIC_WHO2021_PMC7612554		99.65	1121625	38	lineage4.8	Sensitive	tuberculosis: human-adapted	L4.8	Mycobacterium tuberculosis		['Walker_2022','input','diff','Napier_2020','tbprofiler']	99.65	38	true	lineage4	true	true	true	true	true	true	true	true	true	true	true	false	false
SAMEA7526590	ERR4798036	WGS	FOUNDATION FOR MEDICAL RESEARCH INDIA	ERX4667455	NextSeq 500	PAIRED	RANDOM	GENOMIC	ILLUMINA	ERS5283063	ERP124850	['22460153','sample.13029','PRJEB41116','773292','ERS5283063','ERX4667455','project.Mumbai','experiment.13029','ERP124850','SAMEA7526590','run.13029','ERR4798036']		2021-11-09T23:16:00.000000+0000			IND	Asia	Mumbai					S	S				S		S	S							S		S	S		660	660969600	284393827	PRJEB41116	Walker_2022		99.37	1698591	56	lineage1.1.2	Other	tuberculosis: unclassified		Mycobacterium tuberculosis		['input','tbprofiler','diff','CRyPTIC_IND','Walker_2022']	99.37	56	true	lineage1	true	true	true	true	true	true	false	true	true	true	false	false	false
SAMEA8718795	ERR8975669	WGS	CTB/NICD	ERX5543899	Illumina NovaSeq 6000	PAIRED	RANDOM	GENOMIC	ILLUMINA	ERS6403240	ERP128647	['ERP128647','sample.29089','ERS6403240','SAMEA8718795','26339764','run.29089.1','773351','experiment.29089','PRJEB44577','project.Wellcome_clinical_isolates_site10','ERX5543899','ERR8975669']		2022-03-15T07:35:00.000000+0000			ZAF	Africa										S	I	R	S	S				R		S	S	S			R	724	724599472	229054636	PRJEB44577	CRyPTIC_reuse_table		99.59	1866363	62	lineage2.2.1	MDR-TB	tuberculosis: unclassified		Mycobacterium tuberculosis		['input','diff','tbprofiler','CRyPTIC_reuse_table','CRyPTIC_CTB-NICD']	99.59	62	true	lineage2	true	true	true	true	true	true	false	true	true	true	false	false	false
SAMEA1707473	ERR229938	WGS	SC	ERX204489	Illumina HiSeq 2000	PAIRED	RANDOM	GENOMIC	ILLUMINA	ERS181487	ERP000192	['ERR229938','2507B-sc-2012-10-11T13:39:18Z-1494257','SAMEA1707473','203970','Variation discovery in Russian TB isolates-sc-2010-04-20','Variation discovery in Russian TB isolates-sc-2010','ERP000192','SC_RUN_8939_3#24','ERX204489','PRJEB2138','ERS181487','1922745','SC_EXP_8939_3#24']	2010	2013-02-19T02:44:00.000000+0000			RUS	Europe	Samara		Homo sapiens	3	human					S		S						S	R							499	499647400	236934103	PRJEB2138	CRyPTIC_WHO2021_PMC7612554		99.52	1805865	41	lineage4.1.2.1	Other	tuberculosis: human-adapted	L4.1.2.1	Mycobacterium tuberculosis		['tbprofiler','diff','Stucki_2016','Walker_2022','input','Napier_2020','Menardo_2018']	99.52	41	true	lineage4	true	true	true	true	true	true	true	true	true	true	true	false	false
SAMEA7544081	ERR4811021	WGS	CCDC	ERX4679467	HiSeq X Ten	PAIRED	RANDOM	GENOMIC	ILLUMINA	ERS5300739	ERP124934	['ERR4811021','run.12596','experiment.12596','773297','22463915','ERP124934','ERX4679467','PRJEB41194','SAMEA7544081','sample.12596','ERS5300739','project.CDC_22']		2021-11-10T05:20:00.000000+0000			CHN	Asia						S	S			S	S	S	S	S				S	S	S	S	S	S	S	S	2163	2163479400	929496710	PRJEB41194	['Walker_2022','CRyPTIC_reuse_table']		99.55	1694652	58	lineage2.2.1	Sensitive	tuberculosis: unclassified		Mycobacterium tuberculosis		['diff','Walker_2022','CRyPTIC_CCDC_CDC_22','CRyPTIC_reuse_table','input','tbprofiler']	99.55	58	true	lineage2	true	true	true	true	true	true	false	true	true	true	false	false	false
SAMN08214806	SRR6397417	WGS	BC CENTRE FOR DISEASE CONTROL PUBLIC HEALTH LABORATORY	SRX3490741	HiSeq X Ten	PAIRED	RANDOM	GENOMIC	ILLUMINA	SRS2774618	SRP119652	['SRX3490741','8214806','SRP119652','BC05-Mtb008','SRR6397417','BC05-Mtb008_1.fastq.gz','SRS2774618','PRJNA413593','SAMN08214806','413593']	2005	2017-12-23T22:59:00.000000+0000		49.15 N 123.7 W	CAN	North America	British Columbia		Homo sapiens	3	human					S		S						S	S							630	630112250	290894645	PRJNA413593	CRyPTIC_WHO2021_PMC7612554		99.14	1808709	49	lineage1.1.1.1	Sensitive	tuberculosis: human-adapted	L1	Mycobacterium tuberculosis		['tbprofiler','input','diff','Walker_2022','Napier_2020']	99.14	49	true	lineage1	true	true	true	true	true	true	true	true	true	true	true	false	false
SAMEA1102215	ERR2510546	WGS	SAN RAFFAELE SCIENTIFIC INSTITUTE	ERX2529961	NextSeq 500	PAIRED	RANDOM	GENOMIC	ILLUMINA	ERS2394862	ERP107941	['493033','ERR2510546','ERP107941','project.First_10k_genomes_study_set_3','ERS2394862','PRJEB25972','ERX2529961','SAMEA1102215','10121174','sample.3556','run.3556','experiment.3556']		2021-10-23T14:08:00.000000+0000			PAK	Asia						S				I	S	R	S	S				R	R	S	R	S	R	S	R	135	135539933	60571729	PRJEB25972	['CRyPTIC_reuse_table','Walker_2022']		99.62	680457	22	lineage3.1.2.1	Pre-XDR-TB	tuberculosis: human-adapted	L3.1.2.1	Mycobacterium tuberculosis		['Napier_2020','CRyPTIC_reuse_table','tbprofiler','diff','CRyPTIC_SanRaffaele','input','Walker_2022']	99.62	22	true	lineage3	true	true	true	true	true	true	false	true	true	true	false	false	false
SAMEA7528608	ERR4800023	WGS	FOUNDATION FOR MEDICAL RESEARCH INDIA	ERX4669438	NextSeq 500	PAIRED	RANDOM	GENOMIC	ILLUMINA	ERS5285078	ERP124850	['22462152','773292','ERR4800023','ERS5285078','run.29926','ERX4669438','sample.29926','experiment.29926','PRJEB41116','ERP124850','SAMEA7528608','project.Mumbai']		2021-11-10T02:11:00.000000+0000			IND	Asia	Mumbai					S	S				R	R	S	R				R			S		R	S		274	274062300	109964777	PRJEB41116	Walker_2022		99.35	1507240	47	lineage2.2.1	Pre-XDR-TB	tuberculosis: unclassified		Mycobacterium tuberculosis		['tbprofiler','input','CRyPTIC_IND','Walker_2022','diff']	99.35	47	true	lineage2	true	true	true	true	true	true	false	true	true	true	false	false	false
SAMEA7554583	ERR4821215	WGS	PUBLIC HEALTH ENGLAND	ERX4691057	Illumina MiSeq	PAIRED	RANDOM	GENOMIC	ILLUMINA	ERS5311227	ERP124941	['PRJEB41201','project.PHE-TB','experiment.24036','sample.24036','ERP124941','ERX4691057','ERR4821215','22473977','ERS5311227','run.24036','SAMEA7554583','773303']		2021-11-11T02:10:00.000000+0000			GBR	Europe										S		S					S	S								444	444042052	270818555	PRJEB41201	Walker_2022		99.42	1604431	54	lineage1.2.1.2.1	Sensitive	tuberculosis: unclassified		Mycobacterium tuberculosis		['diff','Walker_2022','tbprofiler','input','CRyPTIC_PHE']	99.42	54	true	lineage1	true	true	true	true	true	true	false	true	true	true	false	false	false
SAMEA7528916	ERR4800331	WGS	FOUNDATION FOR MEDICAL RESEARCH INDIA	ERX4669746	NextSeq 500	PAIRED	RANDOM	GENOMIC	ILLUMINA	ERS5285386	ERP124850	['773292','ERP124850','PRJEB41116','sample.30551','ERX4669746','run.30551','22462460','project.Mumbai','ERR4800331','SAMEA7528916','ERS5285386','experiment.30551']		2021-11-10T02:13:00.000000+0000			IND	Asia	Mumbai					S	S				R	R	S	R				R			S		R	S		391	391703400	173517655	PRJEB41116	Walker_2022		99.46	1606381	53	lineage2.2.1	Pre-XDR-TB	tuberculosis: unclassified		Mycobacterium tuberculosis		['CRyPTIC_IND','Walker_2022','diff','tbprofiler','input']	99.46	53	true	lineage2	true	true	true	true	true	true	false	true	true	true	false	false	false
SAMEA3437033	ERR2516977	WGS	PHE	ERX2536192	Illumina HiSeq 2500	PAIRED	RANDOM	GENOMIC	ILLUMINA	ERS2401654	ERP107972	['project.First_10k_genomes_study_set_9','493039','ERR2516977','run.9231','sample.9231','SAMEA3437033','PRJEB26001','ERP107972','ERX2536192','ERS2401654','experiment.9231','10126314']		2021-10-23T20:12:00.000000+0000			GBR	Europe	England					S	S					R	R	S				R					S			704	704015152	387061792	PRJEB26001	Walker_2022		99.61	1850697	65	lineage2.2.1	MDR-TB	tuberculosis: human-adapted	L2.2.1	Mycobacterium tuberculosis		['diff','tbprofiler','CRyPTIC_PHE','input','Walker_2022','Napier_2020']	99.61	65	true	lineage2	true	true	true	true	true	true	false	true	true	true	false	false	false
SAMN08215302	SRR6398096	WGS	BC CENTRE FOR DISEASE CONTROL PUBLIC HEALTH LABORATORY	SRX3491142	HiSeq X Ten	PAIRED	RANDOM	GENOMIC	ILLUMINA	SRS2775022	SRP119652	['SRR6398096','413593','SAMN08215302','SRS2775022','SRX3491142','PRJNA413593','BC11-Mtb410_1.fastq.gz','SRP119652','BC11-Mtb410','8215302']	2011	2017-12-21T22:40:00.000000+0000		49.15 N 123.7 W	CAN	North America	British Columbia		Homo sapiens	3	human					S		S						S	S							880	880805500	438718240	PRJNA413593	CRyPTIC_WHO2021_PMC7612554		99.79	1807510	51	lineage4.4.1.1	Sensitive	tuberculosis: human-adapted	L4	Mycobacterium tuberculosis		['Napier_2020','tbprofiler','Walker_2022','diff','input']	99.79	51	true	lineage4	true	true	true	true	true	true	true	true	true	true	true	false	false
SAMN08215107	SRR6397450	WGS	BC CENTRE FOR DISEASE CONTROL PUBLIC HEALTH LABORATORY	SRX3490708	HiSeq X Ten	PAIRED	RANDOM	GENOMIC	ILLUMINA	SRS2774590	SRP119652	['SRX3490708','8215107','SRS2774590','BC09-Mtb062_1.fastq.gz','SRR6397450','SAMN08215107','SRP119652','413593','PRJNA413593','BC09-Mtb062']	2009	2017-12-24T00:16:00.000000+0000		49.15 N 123.7 W	CAN	North America	British Columbia		Homo sapiens	3	human					S		S						S	S							817	817883250	386001204	PRJNA413593	CRyPTIC_WHO2021_PMC7612554		99.65	1832025	51	lineage4.1.2.1	Sensitive	tuberculosis: human-adapted	L4	Mycobacterium tuberculosis		['Walker_2022','input','diff','tbprofiler','Napier_2020']	99.65	51	true	lineage4	true	true	true	true	true	true	true	true	true	true	true	false	false
SAMEA7527360	ERR4798768	WGS	FOUNDATION FOR MEDICAL RESEARCH INDIA	ERX4668192	NextSeq 500	PAIRED	RANDOM	GENOMIC	ILLUMINA	ERS5283832	ERP124850	['ERP124850','sample.27233','SAMEA7527360','ERS5283832','ERX4668192','experiment.27233','ERR4798768','22460906','project.Mumbai','PRJEB41116','773292','run.27233']		2021-11-10T01:28:00.000000+0000			IND	Asia	Mumbai					S	S				S		S	S							S		S	S		704	704691600	304734150	PRJEB41116	Walker_2022		99.49	1653456	54	lineage3	Sensitive	tuberculosis: unclassified		Mycobacterium tuberculosis		['input','CRyPTIC_IND','Walker_2022','diff','tbprofiler']	99.49	54	true	lineage3	true	true	true	true	true	true	false	true	true	true	false	false	false
SAMEA1485357	ERR163983	WGS	SC	ERX139860	Illumina HiSeq 2000	PAIRED	RANDOM	GENOMIC	ILLUMINA	ERS107979	ERP001072	['204548','ERX139860','ERS107979','ERP001072','Karonga_Prevention_Study__KPS____whole_genome_sequencing_in_a_whole_population-sc-2011-12-13T10:33:26Z-2066','SC_EXP_8016_4#56','Karonga_Prevention_Study__KPS____whole_genome_sequ','SC_RUN_8016_4#56','ERR163983','PRJEB2794','SAMEA1485357','5001206-sc-2012-03-23T12:18:47Z-1386455','1139122']	2004	2014-10-18T02:49:00.000000+0000			MWI	Africa	Karonga	sputum	Homo sapiens	3	human							S						S								350	350234200	190842838	PRJEB2794	Coll_2018		99.68	1679335	39	lineage4.3.4.2.1	Sensitive	tuberculosis: human-adapted	L4.3.4.2.1	Mycobacterium tuberculosis		['Menardo_2018','Karonga_Prevention_Study','input','Coll_2018','tbprofiler','Menardo_2021','Napier_2020','diff']	99.68	39	true	lineage4	true	true	true	true	true	true	true	true	true	true	true	false	false
SAMN07765918	SRR6152816	WGS	BC CENTRE FOR DISEASE CONTROL PUBLIC HEALTH LABORATORY	SRX3265020	HiSeq X Ten	PAIRED	RANDOM	GENOMIC	ILLUMINA	SRS2577243	SRP119652	['BC06-Mtb076','SRP119652','413593','SAMN07765918','PRJNA413593','7765918','SRS2577243','BC06-Mtb076_2.fastq.gz','SRX3265020','SRR6152816']	2006	2017-10-10T11:51:00.000000+0000		49.15 N 123.7 W	CAN	North America	British Columbia		Homo sapiens	3	human					S		S						S	S							867	867409000	380795848	PRJNA413593	CRyPTIC_WHO2021_PMC7612554		99.42	1883071	53	lineage1.2.1.2	Sensitive	tuberculosis: human-adapted	L1	Mycobacterium tuberculosis		['input','Walker_2022','diff','Napier_2020','tbprofiler']	99.42	53	true	lineage1	true	true	true	true	true	true	true	true	true	true	true	false	false
SAMN08215231	SRR6397344	WGS	BC CENTRE FOR DISEASE CONTROL PUBLIC HEALTH LABORATORY	SRX3490814	HiSeq X Ten	PAIRED	RANDOM	GENOMIC	ILLUMINA	SRS2774694	SRP119652	['SRP119652','PRJNA413593','SRR6397344','BC10-Mtb341_2.fastq.gz','SRX3490814','SAMN08215231','BC10-Mtb341','413593','8215231','SRS2774694']	2010	2017-12-24T09:02:00.000000+0000		49.15 N 123.7 W	CAN	North America	British Columbia		Homo sapiens	3	human					S		S						S	S							858	858961000	412171189	PRJNA413593	CRyPTIC_WHO2021_PMC7612554		99.68	1808035	49	lineage4.4.1.2	Sensitive	tuberculosis: human-adapted	L4	Mycobacterium tuberculosis		['input','Napier_2020','tbprofiler','diff','Walker_2022']	99.68	49	true	lineage4	true	true	true	true	true	true	true	true	true	true	true	false	false
SAMEA3449408	ERR2517457	WGS	RIVM	ERX2536673	Illumina HiSeq 2500	PAIRED	RANDOM	GENOMIC	ILLUMINA	ERS2402135	ERP107973	['sample.9289','493040','ERR2517457','ERX2536673','PRJEB26002','ERS2402135','ERP107973','run.9289','project.First_10k_genomes_study_set_10','experiment.9289','SAMEA3449408','10126794']		2021-10-23T20:16:00.000000+0000			NLD	Europe										S		S					S	S	S							628	628608934	303835704	PRJEB26002	Walker_2022		46.75	877066	22	lineage3	Sensitive	tuberculosis: human-adapted	L3	Mycobacterium tuberculosis		['CRyPTIC_RIVM','tbprofiler','Walker_2022','input','Napier_2020','diff']	46.75	22	true	lineage3	true	true	true	true	true	true	false	true	true	true	false	true	false
SAMEA3430673	ERR2516856	WGS	PHE	ERX2536071	Illumina HiSeq 2500	PAIRED	RANDOM	GENOMIC	ILLUMINA	ERS2401533	ERP107972	['ERS2401533','ERP107972','project.First_10k_genomes_study_set_9','sample.8767','SAMEA3430673','493039','ERX2536071','experiment.8767','ERR2516856','10126193','run.8767','PRJEB26001']		2022-07-29T20:53:00.000000+0000			GBR	Europe	England					S	S			R		R	S	R				R					R			884	884989256	483096788	PRJEB26001	Walker_2022		99.59	1900236	66	lineage2.2.1	Pre-XDR-TB	tuberculosis: human-adapted	L2.2.1	Mycobacterium tuberculosis		['diff','Walker_2022','tbprofiler','CRyPTIC_PHE','Napier_2020','input']	99.59	66	true	lineage2	true	true	true	true	true	true	false	true	true	true	false	false	false
SAMN08708427	SRR6832145	WGS	SAN RAFFAELE	SRX3788245	Illumina HiSeq 2500	PAIRED	RANDOM	GENOMIC	ILLUMINA	SRS3040910	SRP128089	['428596','8708427','bp0','SRR6832145','SRP128089','132-3127','SAMN08708427','SRX3788245','PRJNA428596','132-3127_WGS','SRS3040910','132-3127_090816_UKR_090816_100.gatk.bam']		2018-03-14T09:58:00.000000+0000			UKR	Europe			Homo sapiens	3	human	S	S			S		R	S	S			S	S	R				S			360	360699987	176431137	PRJNA428596	CRyPTIC_WHO2021_PMC7612554		99.35	1708466	37	lineage4.1	HR-TB	tuberculosis: unclassified		Mycobacterium tuberculosis		['diff','input','tbprofiler','Walker_2022']	99.35	37	true	lineage4	true	true	true	true	true	true	false	true	true	true	true	false	false
SAMEA7546360	ERR4812855	WGS	UNIVERSIDAD PERUANA CAYETANO HEREDIA	ERX4682845	Illumina NovaSeq 6000	PAIRED	RANDOM	GENOMIC	ILLUMINA	ERS5303015	ERP124939	['773301','ERP124939','22465748','sample.28708','ERX4682845','experiment.28708','ERS5303015','run.28708','project.Peru_Wellcome','SAMEA7546360','PRJEB41199','ERR4812855']	2019	2021-11-10T09:02:00.000000+0000			PER	South America						R	R			S	R	R	R	S				R	S	S	S	S	S	S	R	895	895881792	281398551	PRJEB41199	['CRyPTIC_reuse_table','Walker_2022']		99.51	1782331	65	lineage4.3.3	MDR-TB	tuberculosis: unclassified		Mycobacterium tuberculosis		['input','diff','Walker_2022','tbprofiler','standford','CRyPTIC_reuse_table','CRyPTIC_UPCH']	99.51	65	true	lineage4	true	true	true	true	true	true	true	true	true	true	false	false	false
SAMEA1530793	ERR176816	WGS	SC	ERX152962	Illumina HiSeq 2000	PAIRED	RANDOM	GENOMIC	ILLUMINA	ERS142536	ERP001072	['SAMEA1530793','SC_EXP_8205_7#83','63676-sc-2012-05-29T15:21:34Z-1428900','1760081','Karonga_Prevention_Study__KPS____whole_genome_sequencing_in_a_whole_population-sc-2011-12-13T10:33:26Z-2066','204548','ERS142536','ERP001072','Karonga_Prevention_Study__KPS____whole_genome_sequ','ERR176816','PRJEB2794','SC_RUN_8205_7#83','ERX152962']	1996	2012-10-12T09:53:00.000000+0000			MWI	Africa	Karonga	sputum	Homo sapiens	3	human					S		S						S	S							501	501227800	253798601	PRJEB2794	Coll_2018		99.69	1739646	40	lineage4.3.4.2.1	Sensitive	tuberculosis: human-adapted	L4.3.4.2.1	Mycobacterium tuberculosis		['Karonga_Prevention_Study','input','Menardo_2021','diff','Coll_2018','nextstrain_global_tree','tbprofiler','Napier_2020','Menardo_2018']	99.69	40	true	lineage4	true	true	true	true	true	true	true	true	true	true	true	false	false
SAMEA1118861	ERR2513680	WGS	PHE	ERX2532890	Illumina MiSeq	PAIRED	RANDOM	GENOMIC	ILLUMINA	ERS2398270	ERP107961	['ERP107961','SAMEA1118861','10122807','493034','ERX2532890','project.First_10k_genomes_study_set_4','experiment.5512','run.5512','sample.5512','ERR2513680','ERS2398270','PRJEB25991']		2021-10-23T16:07:00.000000+0000			GBR	Europe	England									S		S					S	S								282	282430024	190963145	PRJEB25991	Walker_2022		97.36	802188	25	lineage3	Sensitive	tuberculosis: human-adapted	L3	Mycobacterium tuberculosis		['CRyPTIC_PHE','diff','input','Walker_2022','tbprofiler','Napier_2020']	97.36	25	true	lineage3	true	true	true	true	true	true	false	true	true	true	false	false	false
SAMEA7527235	ERR4798675	WGS	FOUNDATION FOR MEDICAL RESEARCH INDIA	ERX4668099	NextSeq 500	PAIRED	RANDOM	GENOMIC	ILLUMINA	ERS5283707	ERP124850	['ERS5283707','sample.27140','experiment.27140','ERX4668099','PRJEB41116','SAMEA7527235','project.Mumbai','ERP124850','773292','ERR4798675','22460813','run.27140']		2021-11-10T01:26:00.000000+0000			IND	Asia	Mumbai					S	S				R		S	S							S		S	S		736	736593900	283272641	PRJEB41116	Walker_2022		99.53	1720306	49	lineage2.2.1.1	MDR-TB	tuberculosis: unclassified		Mycobacterium tuberculosis		['Walker_2022','tbprofiler','input','diff','CRyPTIC_IND']	99.53	49	true	lineage2	true	true	true	true	true	true	false	true	true	true	false	false	false
SAMN08215168	SRR6397594	WGS	BC CENTRE FOR DISEASE CONTROL PUBLIC HEALTH LABORATORY	SRX3490564	HiSeq X Ten	PAIRED	RANDOM	GENOMIC	ILLUMINA	SRS2774443	SRP119652	['SAMN08215168','BC09-Mtb319','SRX3490564','SRP119652','SRS2774443','413593','BC09-Mtb319_2.fastq.gz','PRJNA413593','8215168','SRR6397594']	2009	2017-12-22T19:32:00.000000+0000		49.15 N 123.7 W	CAN	North America	British Columbia		Homo sapiens	3	human					S		S						S	S							809	809239000	414780811	PRJNA413593	CRyPTIC_WHO2021_PMC7612554		99.43	1776055	50	lineage4.2.1.1	Sensitive	tuberculosis: human-adapted	L4	Mycobacterium tuberculosis		['Walker_2022','tbprofiler','diff','Napier_2020','input']	99.43	50	true	lineage4	true	true	true	true	true	true	true	true	true	true	true	false	false
SAMEA7552120	ERR4818756	WGS	PUBLIC HEALTH ENGLAND	ERX4688598	Illumina HiSeq 2500	PAIRED	RANDOM	GENOMIC	ILLUMINA	ERS5308768	ERP124941	['ERP124941','22471513','sample.21576','PRJEB41201','run.21576','773303','experiment.21576','SAMEA7552120','project.PHE-TB','ERX4688598','ERR4818756','ERS5308768']		2021-11-10T20:09:00.000000+0000			GBR	Europe										S		S						S								270	270883823	129617039	PRJEB41201	Walker_2022		99.66	2372881	53	lineage4.8	Sensitive	tuberculosis: unclassified		Mycobacterium tuberculosis		['Walker_2022','diff','input','tbprofiler','CRyPTIC_PHE']	99.66	53	true	lineage4	true	true	true	true	true	true	false	true	true	true	false	false	false
SAMEA7563995	ERR4831639	WGS	OUCRU-HCMC	ERX4701623	Illumina NovaSeq 6000	PAIRED	RANDOM	GENOMIC	ILLUMINA	ERS5320627	ERP125020	['SAMEA7563995','ERX4701623','ERR4831639','project.CRyPTIC_08_28TB','run.32619','PRJEB41279','experiment.32619','ERP125020','773346','22479561','ERS5320627','sample.32619']		2021-11-11T11:56:00.000000+0000			VNM	Asia						S				R	S	R	S	S				R		S	S	S	S	S	R	248	248539200	111379613	PRJEB41279	['CRyPTIC_reuse_table','Walker_2022']		99.56	1419950	48	lineage2.2.1.1	MDR-TB	tuberculosis: unclassified		Mycobacterium tuberculosis		['tbprofiler','CRyPTIC_OUCRU','CRyPTIC_reuse_table','input','Walker_2022','diff']	99.56	48	true	lineage2	true	true	true	true	true	true	false	true	true	true	false	false	false
SAMEA10030271	ERR7910909	WGS	FZB	ERX7478306	NextSeq 500	PAIRED		GENOMIC	ILLUMINA	ERS7708478	ERP132622	['SAMEA10030271','ena-RUN-FZB-05-01-2022-10:45:57:297-67','ERP132622','ERX7478306','ena-EXPERIMENT-FZB-05-01-2022-10:45:57:297-67','ERR7910909','24682238','15-14176','ena-STUDY-FZB-22-10-2021-10:26:06:450-343','794636','PRJEB48275','ERS7708478']		2022-07-28T01:23:00.000000+0000			MDA	Europe						S	S			R		R	R	S			S	R					S			1117	1117632039	506137402	PRJEB48275	Finci_2022		99.38	1482869	49	lineage4.2.1	MDR-TB	tuberculosis: human-adapted	L4.2.1	Mycobacterium tuberculosis		['tbprofiler','diff','input','Finci_2022']	99.38	49	true	lineage4	true	true	true	true	true	true	false	true	true	true	false	false	false
SAMEA2533696	ERR551094	WGS	FZB	ERX510163	Illumina HiSeq 2500	PAIRED		GENOMIC	ILLUMINA	ERS457098	ERP010814	['ERS457098','ERR551094','PRJEB9680','791-05_genoscreen_genoscreen_2013-10-31_101bp','ERP010814','791-05','ena-STUDY-FZB-22-06-2015-17:16:39:392-292','SAMEA2533696','3793545','287903','ERX510163']		2015-06-25T08:58:00.000000+0000			DEU	Europe										S		S					S	S	S							1177	1177569504	760535344	PRJEB9680	CRyPTIC_WHO2021_PMC7612554		99.54	1642108	38	lineage4.1.2.1	Sensitive	tuberculosis: human-adapted	L4.1.2.1	Mycobacterium tuberculosis		['input','Walker_2022','Napier_2020','Menardo_2018','tbprofiler','diff','Menardo_2021']	99.54	38	true	lineage4	true	true	true	true	true	true	false	true	true	true	false	false	false
SAMEA104394433	ERR2199809	WGS	FZB	ERX2254797	Illumina HiSeq 2500	PAIRED		GENOMIC	ILLUMINA	ERS2012375	ERP010814	['ERS2012375','12079-13','SAMEA104394433','ERP010814','ena-EXPERIMENT-FZB-21-11-2017-14:36:27:941-70','PRJEB9680','ena-STUDY-FZB-22-06-2015-17:16:39:392-292','ena-RUN-FZB-21-11-2017-14:36:27:941-70','287903','8097197','ERX2254797','ERR2199809']		2017-11-28T15:17:00.000000+0000			DEU	Europe										S		S					S	S	S							327	327764200	202507579	PRJEB9680	CRyPTIC_WHO2021_PMC7612554		99.51	1696768	32	lineage4.3.4.2	Sensitive	tuberculosis: human-adapted	L4.3.4.2	Mycobacterium tuberculosis		['input','diff','Napier_2020','Walker_2022','tbprofiler']	99.51	32	true	lineage4	true	true	true	true	true	true	false	true	true	true	false	false	false
SAMEA7528001	ERR4799415	WGS	FOUNDATION FOR MEDICAL RESEARCH INDIA	ERX4668832	NextSeq 500	PAIRED	RANDOM	GENOMIC	ILLUMINA	ERS5284472	ERP124850	['run.27880','ERS5284472','22461546','SAMEA7528001','ERX4668832','ERP124850','ERR4799415','773292','sample.27880','PRJEB41116','experiment.27880','project.Mumbai']		2021-11-10T01:49:00.000000+0000			IND	Asia	Mumbai					S	S				R	R	S	R				R			S		R	S		403	403780946	184311224	PRJEB41116	Walker_2022		99.41	1610891	51	lineage2.2.1	Pre-XDR-TB	tuberculosis: unclassified		Mycobacterium tuberculosis		['input','diff','tbprofiler','CRyPTIC_IND','Walker_2022']	99.41	51	true	lineage2	true	true	true	true	true	true	false	true	true	true	false	false	false
SAMN07659695	SRR6045210	WGS	MODMEDMICOXFORD	SRX3192146	Illumina MiSeq	PAIRED	RANDOM	GENOMIC	ILLUMINA	SRS2520917	SRP117784	['SAMN07659695','SRR6045210','7659695','MMMOSRA:5b554493-1467-4210-824d-39a3f1092d2c','401515','SRS2520917','SRX3192146','PRJNA401515','MMMOSAM:5b554493-1467-4210-824d-39a3f1092d2c','SRP117784']	2016	2017-10-27T16:19:00.000000+0000			GBR	Europe	Oxford		Homo sapiens	3	human					S		R					S	S								497	497926544	306881116	PRJNA401515	CRyPTIC_WHO2021_PMC7612554		99.47	1474782	49	lineage2.2.1	HR-TB	tuberculosis: human-adapted	L2.2.1	Mycobacterium tuberculosis		['tbprofiler','Napier_2020','Walker_2022','diff','input']	99.47	49	true	lineage2	true	true	true	true	true	true	true	true	true	true	true	false	false
SAMN08629151	SRR6797649	WGS	SAN RAFFAELE	SRX3756644	Illumina HiSeq 2500	PAIRED	RANDOM	GENOMIC	ILLUMINA	SRS3012338	SRP128089	['8629151','PRJNA428596','SRP128089','132393_210916_BGD_210916_100.gatk.bam','SRX3756644','SAMN08629151','SRR6797649','132393_WGS','bp0','SRS3012338','428596','132393']		2018-03-02T06:31:00.000000+0000			BGD	Asia			Homo sapiens	3	human					S		S						S	R				R			322	322596458	141597266	PRJNA428596	CRyPTIC_WHO2021_PMC7612554		99.32	2450245	54	lineage1.1.3.1	Other	tuberculosis: human-adapted	L1.1.3	Mycobacterium tuberculosis		['input','Walker_2022','diff','Menardo_2021','tbprofiler']	99.32	54	true	lineage1	true	true	true	true	true	true	false	true	true	true	true	false	false
SAMEA1016061	ERR067677	WGS	SC	ERX045540	Illumina HiSeq 2000	PAIRED	RANDOM	GENOMIC	ILLUMINA	ERS053704	ERP000192	['SAMEA1016061','PRJEB2138','ERP000192','SC_EXP_6954_8#54','Variation discovery in Russian TB isolates-sc-2010','Variation discovery in Russian TB isolates-sc-2010-04-20','SC_RUN_6954_8#54','ERX045540','1190V-sc-2011-09-07T13:19:48Z-1276524','777003','ERS053704','203970','ERR067677']	2009	2014-09-13T12:10:00.000000+0000			RUS	Europe	Samara		Homo sapiens	3	human	S	S			S		R		S				R	S				R			321	321613600	172182281	PRJEB2138	CRyPTIC_WHO2021_PMC7612554		99.44	3102818	70	lineage4.2.1	MDR-TB	tuberculosis: human-adapted	L4.2.1	Mycobacterium tuberculosis		['Menardo_2018','diff','tbprofiler','Nimmo_2024','Napier_2020','Walker_2022','input']	99.44	70	true	lineage4	true	true	true	true	true	true	true	true	true	true	true	false	false
SAMEA1556545	ERR181753	WGS	SC	ERX157863	Illumina HiSeq 2000	PAIRED	RANDOM	GENOMIC	ILLUMINA	ERS142278	ERP001072	['8007169-sc-2012-05-29T15:12:59Z-1429193','SAMEA1556545','1779093','ERR181753','SC_EXP_8233_5#80','204548','SC_RUN_8233_5#80','Karonga_Prevention_Study__KPS____whole_genome_sequ','ERX157863','PRJEB2794','ERS142278','ERP001072','Karonga_Prevention_Study__KPS____whole_genome_sequencing_in_a_whole_population-sc-2011-12-13T10:33:26Z-2066']	2008	2012-10-23T11:27:00.000000+0000			MWI	Africa	Karonga	sputum	Homo sapiens	3	human							S						S								295	295264800	148834805	PRJEB2794	Coll_2018		99.65	2634927	61	lineage4.3.4.2.1	Sensitive	tuberculosis: human-adapted	L4.3.4.2.1	Mycobacterium tuberculosis		['Coll_2018','Menardo_2018','diff','Menardo_2021','input','tbprofiler','Napier_2020','Karonga_Prevention_Study']	99.65	61	true	lineage4	true	true	true	true	true	true	true	true	true	true	true	false	false
SAMEA7556062	ERR4822640	WGS	IML GAUTING	ERX4692630	NextSeq 500	PAIRED	RANDOM	GENOMIC	ILLUMINA	ERS5312704	ERP124950	['773306','ERP124950','ERS5312704','project.Cryptic_4th','SAMEA7556062','experiment.26419','PRJEB41210','ERR4822640','ERX4692630','22475416','run.26419','sample.26419']		2021-11-12T01:09:00.000000+0000										S				S	S	S	S	S				S		S	S	S	S	S	S	648	648677111	314384590	PRJEB41210	CRyPTIC_reuse_table		99.63	1316709	40	lineage4.8	Sensitive	tuberculosis: unclassified		Mycobacterium tuberculosis		['CRyPTIC_reuse_table','diff','input','CRyPTIC_Gauting','tbprofiler']	99.63	40	true	lineage4	true	true	true	true	true	true	false	false	true	false	false	false	false
SAMN03648008	SRR2100835	WGS	UNIVERSITY OF OXFORD	SRX1095529	Illumina HiSeq 2500	PAIRED	RANDOM	GENOMIC	ILLUMINA	SRS991513	SRP061066	['282721','C00014744','SRS991513','SAMN03648008','c1cb57f5-d818-4148-89ca-cd10dcd8a2cc_R00000039_v3.bam','3648008','SRR2100835','SRX1095529','SRP061066','PRJNA282721']		2015-07-23T23:34:00.000000+0000			GBR	Europe										S		S					S	S								235	235892000	155434053	PRJNA282721	CRyPTIC_WHO2021_PMC7612554		98.94	2197027	43	lineage1.1.1.1	Sensitive	tuberculosis: human-adapted	L1.1.1.1	Mycobacterium tuberculosis		['diff','Menardo_2021','Walker_2022','input','Menardo_2018','tbprofiler','Napier_2020']	98.94	43	true	lineage1	true	true	true	true	true	true	false	true	true	true	false	false	false
SAMEA2534127	ERR551696	WGS	FZB	ERX510765	Illumina HiSeq 2500	PAIRED		GENOMIC	ILLUMINA	ERS457529	ERP010814	['SAMEA2534127','ena-STUDY-FZB-22-06-2015-17:16:39:392-292','287903','3793788','7816-09_genoscreen_genoscreen_2013-03-28_101bp','ERR551696','ERP010814','7816-09','PRJEB9680','ERS457529','ERX510765']		2015-06-25T08:23:00.000000+0000			DEU	Europe										S		S					S	S	S							788	788930392	523096649	PRJEB9680	CRyPTIC_WHO2021_PMC7612554		99.84	1489472	33	lineage4.3.3	Sensitive	tuberculosis: human-adapted	L4.3.3	Mycobacterium tuberculosis		['Menardo_2021','diff','Walker_2022','input','Napier_2020','Menardo_2018','tbprofiler']	99.84	33	true	lineage4	true	true	true	true	true	true	false	true	true	true	false	false	false
SAMN07658424	SRR6045688	WGS	MODMEDMICOXFORD	SRX3192688	Illumina MiSeq	PAIRED	RANDOM	GENOMIC	ILLUMINA	SRS2519363	SRP117784	['401515','SRR6045688','SRS2519363','7658424','SRX3192688','PRJNA401515','MMMOSRA:d91c72fc-0b1f-4b89-bcfc-2b8a2cb9e697','SAMN07658424','MMMOSAM:d91c72fc-0b1f-4b89-bcfc-2b8a2cb9e697','SRP117784']	2016	2017-10-27T17:11:00.000000+0000			GBR	Europe	Oxford		Homo sapiens	3	human					S		R					S	S								432	432713087	250498700	PRJNA401515	CRyPTIC_WHO2021_PMC7612554		99.43	1698591	51	lineage2.2.1	HR-TB	tuberculosis: human-adapted	L2.2.1	Mycobacterium tuberculosis		['Napier_2020','tbprofiler','diff','input','Walker_2022']	99.43	51	true	lineage2	true	true	true	true	true	true	true	true	true	true	true	false	false
SAMN07765885	SRR6152881	WGS	BC CENTRE FOR DISEASE CONTROL PUBLIC HEALTH LABORATORY	SRX3264955	HiSeq X Ten	PAIRED	RANDOM	GENOMIC	ILLUMINA	SRS2577177	SRP119652	['PRJNA413593','SRX3264955','BC05-Mtb185','413593','BC05-Mtb185_1.fastq.gz','SRR6152881','SRP119652','SRS2577177','SAMN07765885','7765885']	2005	2017-10-10T12:55:00.000000+0000		49.15 N 123.7 W	CAN	North America	British Columbia		Homo sapiens	3	human					S		R					S	S	S							836	836882250	391431068	PRJNA413593	CRyPTIC_WHO2021_PMC7612554		99.38	1829801	52	lineage1	HR-TB	tuberculosis: human-adapted	L1	Mycobacterium tuberculosis		['Napier_2020','Walker_2022','tbprofiler','diff','input']	99.38	52	true	lineage1	true	true	true	true	true	true	true	true	true	true	true	false	false
SAMEA7528439	ERR4799854	WGS	FOUNDATION FOR MEDICAL RESEARCH INDIA	ERX4669269	NextSeq 500	PAIRED	RANDOM	GENOMIC	ILLUMINA	ERS5284909	ERP124850	['run.29757','773292','PRJEB41116','sample.29757','SAMEA7528439','ERP124850','ERR4799854','ERX4669269','ERS5284909','22461983','experiment.29757','project.Mumbai']		2021-11-10T02:06:00.000000+0000			IND	Asia	Mumbai					S	S				S		S	S							S		S	S		630	630816000	273952246	PRJEB41116	Walker_2022		99.25	1641287	55	lineage1.2.2.2	Sensitive	tuberculosis: unclassified		Mycobacterium tuberculosis		['tbprofiler','Walker_2022','input','diff','CRyPTIC_IND']	99.25	55	true	lineage1	true	true	true	true	true	true	false	true	true	true	false	false	false
SAMN08215217	SRR6397382	WGS	BC CENTRE FOR DISEASE CONTROL PUBLIC HEALTH LABORATORY	SRX3490776	HiSeq X Ten	PAIRED	RANDOM	GENOMIC	ILLUMINA	SRS2774656	SRP119652	['413593','BC10-Mtb265','SRR6397382','BC10-Mtb265_1.fastq.gz','SRX3490776','PRJNA413593','SAMN08215217','SRS2774656','SRP119652','8215217']	2010	2017-12-24T07:18:00.000000+0000		49.15 N 123.7 W	CAN	North America	British Columbia		Homo sapiens	3	human					S		R					S	S	S							733	733951750	347995257	PRJNA413593	CRyPTIC_WHO2021_PMC7612554		99.73	1840186	52	lineage4.3.3	HR-TB	tuberculosis: human-adapted	L4	Mycobacterium tuberculosis		['Napier_2020','tbprofiler','Walker_2022','input','diff']	99.73	52	true	lineage4	true	true	true	true	true	true	true	true	true	true	true	false	false
SAMEA1118722	ERR2513541	WGS	PHE	ERX2532751	Illumina MiSeq	PAIRED	RANDOM	GENOMIC	ILLUMINA	ERS2398131	ERP107961	['ERX2532751','experiment.5345','ERR2513541','10122668','sample.5345','ERP107961','run.5345','493034','PRJEB25991','ERS2398131','SAMEA1118722','project.First_10k_genomes_study_set_4']		2021-10-23T16:05:00.000000+0000			GBR	Europe	England									S		S					S	S								229	229562145	143156321	PRJEB25991	Walker_2022		99.37	1463342	42	lineage4.1.1.3.1	Sensitive	tuberculosis: human-adapted	L4.1.1.3.1	Mycobacterium tuberculosis		['Walker_2022','input','Napier_2020','diff','tbprofiler','CRyPTIC_PHE']	99.37	42	true	lineage4	true	true	true	true	true	true	false	true	true	true	false	false	false
SAMEA8718333	ERR8975082	WGS	CTB/NICD	ERX5543438	Illumina HiSeq 4000	PAIRED	RANDOM	GENOMIC	ILLUMINA	ERS6402779	ERP128647	['ERP128647','773351','PRJEB44577','experiment.14228','ERS6402779','run.14228.1','project.Wellcome_clinical_isolates_site10','26339304','SAMEA8718333','sample.14228','ERR8975082','ERX5543438']		2022-03-15T07:18:00.000000+0000			ZAF	Africa						S				S	S	S	S	S				S		S	S	S	S	S	S	531	531418200	226059208	PRJEB44577	CRyPTIC_reuse_table		99.52	1734444	59	lineage3	Sensitive	tuberculosis: unclassified		Mycobacterium tuberculosis		['CRyPTIC_CTB-NICD','input','tbprofiler','diff','CRyPTIC_reuse_table']	99.52	59	true	lineage3	true	true	true	true	true	true	false	true	true	true	false	false	false
SAMEA7545197	ERR4811694	WGS	UNIVERSIDAD PERUANA CAYETANO HEREDIA	ERX4681684	Illumina HiSeq 4000	PAIRED	RANDOM	GENOMIC	ILLUMINA	ERS5301854	ERP124939	['PRJEB41199','ERX4681684','experiment.16081','773301','project.Peru_Wellcome','ERP124939','ERR4811694','SAMEA7545197','sample.16081','run.16081','ERS5301854','22464587']	2018	2021-11-10T06:54:00.000000+0000			PER	South America						S				S	S	S	S	S				S		S	S	S	S	S	S	438	438588600	207887203	PRJEB41199	['CRyPTIC_reuse_table','Walker_2022']		99.53	1566225	53	lineage4.1.1	Other	tuberculosis: unclassified		Mycobacterium tuberculosis		['tbprofiler','CRyPTIC_reuse_table','Walker_2022','input','diff','standford','CRyPTIC_UPCH']	99.53	53	true	lineage4	true	true	true	true	true	true	true	true	true	true	false	false	false
SAMEA1530732	ERR176553	WGS	SC	ERX152699	Illumina HiSeq 2000	PAIRED	RANDOM	GENOMIC	ILLUMINA	ERS141839	ERP001072	['ERX152699','ERR176553','PRJEB2794','1005566-sc-2012-05-29T15:06:17Z-1428634','Karonga_Prevention_Study__KPS____whole_genome_sequencing_in_a_whole_population-sc-2011-12-13T10:33:26Z-2066','1759936','SC_RUN_8205_5#12','204548','SC_EXP_8205_5#12','Karonga_Prevention_Study__KPS____whole_genome_sequ','ERS141839','SAMEA1530732','ERP001072']	2001	2012-10-12T09:12:00.000000+0000			MWI	Africa	Karonga	sputum	Homo sapiens	3	human							S						S								478	478785200	249455440	PRJEB2794	Coll_2018		99.59	1697191	39	lineage4.6.1.1	Sensitive	tuberculosis: human-adapted	L4.6.1.1	Mycobacterium tuberculosis		['Napier_2020','tbprofiler','Menardo_2021','Coll_2018','input','Menardo_2018','diff','Karonga_Prevention_Study']	99.59	39	true	lineage4	true	true	true	true	true	true	true	true	true	true	true	false	false
SAMN03648095	['SRR2100922','SRR2467269']	WGS		['SRX1267321','SRX1095616']	Illumina HiSeq 2500	PAIRED	RANDOM	GENOMIC	['ILLUMINA','ILLUMINA']	SRS991451		['SRX1095616','PRJNA282721','C00008914','SRR2100922','282721','SRS991451','3648095','SRP061066','SRR2467269','ba23ee50-51fe-4d3e-bdf8-acb449095e86_R00000039_v3.bam','SAMN03648095','SRX1267321','C00014857']					GBR	Europe										S		S					S	S								1640	1640511000	1324547621	PRJNA282721	CRyPTIC_WHO2021_PMC7612554		99.47	3674262	83	lineage3.1.1	Sensitive	tuberculosis: human-adapted	L3.1.1	Mycobacterium tuberculosis		['Menardo_2021','Walker_2022','Menardo_2018','input','diff','Napier_2020','tbprofiler']	99.47	83	true	lineage3	true	true	true	true	true	true	false	true	true	true	false	false	false
SAMEA1919459	ERR2515068	WGS	PHE	ERX2534278	Illumina HiSeq 2500	PAIRED	RANDOM	GENOMIC	ILLUMINA	ERS2399658	ERP107961	['run.7287','experiment.7287','ERX2534278','ERS2399658','sample.7287','10124195','ERR2515068','ERP107961','PRJEB25991','SAMEA1919459','project.First_10k_genomes_study_set_4','493034']		2021-10-23T18:12:00.000000+0000			GBR	Europe	England									S		S					S	S								405	405110954	211446579	PRJEB25991	Walker_2022		99.47	1777284	60	lineage4.1.2.1	Sensitive	tuberculosis: human-adapted	L4.1.2.1	Mycobacterium tuberculosis		['input','Walker_2022','diff','Napier_2020','tbprofiler','CRyPTIC_PHE']	99.47	60	true	lineage4	true	true	true	true	true	true	false	true	true	true	false	false	false
SAMEA8718476	ERR8975347	WGS	CTB/NICD	ERX5543580	Illumina HiSeq 4000	PAIRED	RANDOM	GENOMIC	ILLUMINA	ERS6402921	ERP128647	['project.Wellcome_clinical_isolates_site10','PRJEB44577','ERP128647','sample.14370','773351','experiment.14370','ERR8975347','26339446','run.14370.1','SAMEA8718476','ERS6402921','ERX5543580']		2022-03-22T07:46:00.000000+0000			ZAF	Africa						S				S	S	S		S				S			S	S	S	S	S	585	585824700	259057132	PRJEB44577	CRyPTIC_reuse_table		99.48	1671698	58	lineage4.2.2.2	Sensitive	tuberculosis: unclassified		Mycobacterium tuberculosis		['CRyPTIC_reuse_table','input','tbprofiler','diff','CRyPTIC_CTB-NICD']	99.48	58	true	lineage4	true	true	true	true	true	true	false	true	true	true	false	false	false
SAMEA2533970	ERR551476	WGS	FZB	ERX510545	Illumina HiSeq 2500	PAIRED		GENOMIC	ILLUMINA	ERS457372	ERP010814	['ERS457372','ERX510545','ERR551476','1131-10_genoscreen_genoscreen_2013-03-28_101bp','ERP010814','1131-10','3793702','287903','SAMEA2533970','PRJEB9680','ena-STUDY-FZB-22-06-2015-17:16:39:392-292']		2015-06-25T08:39:00.000000+0000			DEU	Europe										S		S					S	S	S							763	763038436	522274027	PRJEB9680	CRyPTIC_WHO2021_PMC7612554		99.47	1371971	29	lineage4.1.2.1	Sensitive	tuberculosis: human-adapted	L4.1.2.1	Mycobacterium tuberculosis		['input','Menardo_2018','tbprofiler','Napier_2020','diff','Menardo_2021','Walker_2022']	99.47	29	true	lineage4	true	true	true	true	true	true	false	true	true	true	false	false	false
SAMEA7555769	ERR4822348	WGS	IML GAUTING	ERX4692338	NextSeq 500	PAIRED	RANDOM	GENOMIC	ILLUMINA	ERS5312412	ERP124945	['773304','PRJEB41205','ERP124945','22475124','run.26127','ERR4822348','ERS5312412','experiment.26127','project.Cryptic_1st','sample.26127','SAMEA7555769','ERX4692338']		2021-11-11T03:07:00.000000+0000										S				S	R	R	S	S				R		S	S	S	S	S	R	476	476679585	193264041	PRJEB41205	CRyPTIC_reuse_table		99.55	1713485	58	lineage2.2.2	MDR-TB	tuberculosis: unclassified		Mycobacterium tuberculosis		['tbprofiler','diff','CRyPTIC_reuse_table','input','CRyPTIC_Gauting']	99.55	58	true	lineage2	true	true	true	true	true	true	false	false	true	false	false	false	false
SAMN07658300	SRR6045325	WGS	MODMEDMICOXFORD	SRX3192541	Illumina MiSeq	PAIRED	RANDOM	GENOMIC	ILLUMINA	SRS2519335	SRP117784	['MMMOSAM:e7940b76-4e7e-47d9-b2ec-5a4e85913da1','MMMOSRA:e7940b76-4e7e-47d9-b2ec-5a4e85913da1','SRP117784','SRS2519335','SRX3192541','SAMN07658300','SRR6045325','401515','PRJNA401515','7658300']	2016	2017-10-27T16:52:00.000000+0000			GBR	Europe	Oxford		Homo sapiens	3	human					S		S					S	S								435	435316519	279192659	PRJNA401515	CRyPTIC_WHO2021_PMC7612554		98.01	1284466	43	lineage4.8.1	Sensitive	tuberculosis: human-adapted	L4.8.1	Mycobacterium tuberculosis		['tbprofiler','input','Walker_2022','diff','Napier_2020']	98.01	43	true	lineage4	true	true	true	true	true	true	true	true	true	true	true	false	false
SAMN03647773	SRR2100600	WGS	UNIVERSITY OF OXFORD	SRX1095294	Illumina HiSeq 2500	PAIRED	RANDOM	GENOMIC	ILLUMINA	SRS990215	SRP061066	['PRJNA282721','C00013012','282721','SAMN03647773','SRX1095294','3647773','SRR2100600','cc54d700-cb9f-4868-a626-3b1566e539c3_R00000039_v2.bam','SRP061066','SRS990215']		2015-07-23T23:34:00.000000+0000			GBR	Europe										S		S					S	S								281	281212800	184854785	PRJNA282721	CRyPTIC_WHO2021_PMC7612554		99.43	2632634	59	lineage4.1.1.3.1	Sensitive	tuberculosis: human-adapted	L4.1.1.3.1	Mycobacterium tuberculosis		['Walker_2022','Menardo_2018','diff','tbprofiler','Napier_2020','input','Menardo_2021']	99.43	59	true	lineage4	true	true	true	true	true	true	false	true	true	true	false	false	false
SAMEA1101618	ERR2510348	WGS	SAN RAFFAELE SCIENTIFIC INSTITUTE	ERX2529763	NextSeq 500	PAIRED	RANDOM	GENOMIC	ILLUMINA	ERS2394664	ERP107941	['sample.3358','run.3358','ERX2529763','ERS2394664','experiment.3358','ERR2510348','10120976','project.First_10k_genomes_study_set_3','493033','PRJEB25972','ERP107941','SAMEA1101618']		2022-07-17T06:01:00.000000+0000			PAK	Asia						S				S	S	R	S	S				S	S	S	S	S	S	S	S	196	196409960	86899255	PRJEB25972	['CRyPTIC_reuse_table','Walker_2022']		99.61	1035063	31	lineage3	Sensitive	tuberculosis: human-adapted	L3	Mycobacterium tuberculosis		['Walker_2022','CRyPTIC_SanRaffaele','Napier_2020','diff','input','tbprofiler','CRyPTIC_reuse_table']	99.61	31	true	lineage3	true	true	true	true	true	true	false	true	true	true	false	false	false
SAMEA7528287	ERR4799702	WGS	FOUNDATION FOR MEDICAL RESEARCH INDIA	ERX4669117	NextSeq 500	PAIRED	RANDOM	GENOMIC	ILLUMINA	ERS5284757	ERP124850	['22461831','773292','ERP124850','ERS5284757','experiment.28167','SAMEA7528287','project.Mumbai','sample.28167','ERX4669117','run.28167','PRJEB41116','ERR4799702']		2021-11-10T02:09:00.000000+0000			IND	Asia	Mumbai					S	S				S	R	S	S				R	R		S		S			739	739683600	292238507	PRJEB41116	Walker_2022		99.43	1690771	56	lineage3	MDR-TB	tuberculosis: unclassified		Mycobacterium tuberculosis		['input','tbprofiler','diff','Walker_2022','CRyPTIC_IND']	99.43	56	true	lineage3	true	true	true	true	true	true	false	true	true	true	false	false	false
SAMEA2534001	ERR551526	WGS	FZB	ERX510595	Illumina HiSeq 2500	PAIRED		GENOMIC	ILLUMINA	ERS457403	ERP010814	['ena-STUDY-FZB-22-06-2015-17:16:39:392-292','715-10_genoscreen_genoscreen_2013-03-28_101bp','SAMEA2534001','ERS457403','715-10','ERX510595','ERP010814','3793722','287903','PRJEB9680','ERR551526']		2015-06-25T08:36:00.000000+0000			DEU	Europe										S		S					S	S	S							915	915459354	641939735	PRJEB9680	CRyPTIC_WHO2021_PMC7612554		99.59	1395763	32	lineage4.8	Sensitive	tuberculosis: human-adapted	L4.8	Mycobacterium tuberculosis		['input','Menardo_2021','diff','Napier_2020','Menardo_2018','Walker_2022','tbprofiler']	99.59	32	true	lineage4	true	true	true	true	true	true	false	true	true	true	false	false	false
SAMEA7550948	ERR4817585	WGS	PUBLIC HEALTH ENGLAND	ERX4687427	Illumina MiSeq	PAIRED	RANDOM	GENOMIC	ILLUMINA	ERS5307597	ERP124941	['773303','ERX4687427','22470342','PRJEB41201','SAMEA7550948','ERP124941','sample.20405','project.PHE-TB','experiment.20405','run.20405','ERR4817585','ERS5307597']		2021-11-19T06:33:00.000000+0000			GBR	Europe										S		S					S	S								519	519867945	332697532	PRJEB41201	Walker_2022		99.56	1509586	50	lineage3	Sensitive	tuberculosis: unclassified		Mycobacterium tuberculosis		['tbprofiler','input','diff','Walker_2022','CRyPTIC_PHE']	99.56	50	true	lineage3	true	true	true	true	true	true	false	true	true	true	false	false	false
SAMEA2535332	ERR553358	WGS	FZB	ERX512427	Illumina MiSeq	PAIRED		GENOMIC	ILLUMINA	ERS458734	ERP005779	['325612','ERR553358','5243225','PRJEB6273','ERX512427','7181-09','ena-STUDY-FZB-08-05-2014-02:23:48:240-40','7181-09_lib1454_miseq_r0081_301bp','SAMEA2535332','ERS458734','ERP005779']		2016-06-16T05:02:00.000000+0000			SWZ	Africa						S				R		R					R	R	S				S			379	379189364	217177809	PRJEB6273	CRyPTIC_WHO2021_PMC7612554		99.8	1051160	66	lineage4.3.2	MDR-TB	tuberculosis: human-adapted	L4.3.2	Mycobacterium tuberculosis		['input','diff','Walker_2022','Napier_2020','tbprofiler']	99.8	66	true	lineage4	true	true	true	true	true	true	false	true	true	true	false	false	false
SAMN07766164	SRR6152932	WGS	BC CENTRE FOR DISEASE CONTROL PUBLIC HEALTH LABORATORY	SRX3264904	HiSeq X Ten	PAIRED	RANDOM	GENOMIC	ILLUMINA	SRS2577126	SRP119652	['BC10-Mtb103_1.fastq.gz','BC10-Mtb103','SRR6152932','SRX3264904','413593','7766164','PRJNA413593','SRP119652','SRS2577126','SAMN07766164']	2010	2017-10-10T13:57:00.000000+0000		49.15 N 123.7 W	CAN	North America	British Columbia		Homo sapiens	3	human					S		R					S	S	S							546	546005250	220805121	PRJNA413593	CRyPTIC_WHO2021_PMC7612554		99.15	1895124	51	lineage1.2.1.2.1	HR-TB	tuberculosis: human-adapted	L1	Mycobacterium tuberculosis		['Napier_2020','input','tbprofiler','Walker_2022','diff']	99.15	51	true	lineage1	true	true	true	true	true	true	true	true	true	true	true	false	false
SAMN08215362	SRR6397961	WGS	BC CENTRE FOR DISEASE CONTROL PUBLIC HEALTH LABORATORY	SRX3491277	HiSeq X Ten	PAIRED	RANDOM	GENOMIC	ILLUMINA	SRS2775156	SRP119652	['8215362','BC12-Mtb361','SRX3491277','413593','SRR6397961','SRS2775156','SRP119652','PRJNA413593','SAMN08215362','BC12-Mtb361_1.fastq.gz']	2012	2017-12-25T12:18:00.000000+0000		49.15 N 123.7 W	CAN	North America	British Columbia		Homo sapiens	3	human					S		R					S	S	R							576	576203750	231511106	PRJNA413593	CRyPTIC_WHO2021_PMC7612554		99.56	1911912	54	lineage2.2.1	HR-TB	tuberculosis: human-adapted	L2	Mycobacterium tuberculosis		['tbprofiler','input','Walker_2022','Napier_2020','diff']	99.56	54	true	lineage2	true	true	true	true	true	true	true	true	true	true	true	false	false
SAMEA7554686	ERR4821318	WGS	PUBLIC HEALTH ENGLAND	ERX4691160	Illumina HiSeq 2500	PAIRED	RANDOM	GENOMIC	ILLUMINA	ERS5311330	ERP124941	['22474080','SAMEA7554686','ERX4691160','PRJEB41201','experiment.24139','ERS5311330','ERP124941','773303','project.PHE-TB','sample.24139','run.24139','ERR4821318']		2021-11-11T02:06:00.000000+0000			GBR	Europe										S		R						S	S							397	397873663	170982179	PRJEB41201	Walker_2022		93.81	1677137	38	lineage4.6.2.2	HR-TB	tuberculosis: unclassified		Mycobacterium tuberculosis		['input','CRyPTIC_PHE','tbprofiler','Walker_2022','diff']	93.81	38	true	lineage4	true	true	true	true	true	true	false	true	true	true	false	false	false
SAMN08708648	SRR6831884	WGS	SAN RAFFAELE	SRX3787910	Illumina HiSeq 2500	PAIRED	RANDOM	GENOMIC	ILLUMINA	SRS3040576	SRP128089	['SRX3787910','SAMN08708648','17-0712_090816_UKR_090816_100.gatk.bam','bp0','17-0712','428596','8708648','SRR6831884','PRJNA428596','SRP128089','17-0712_WGS','SRS3040576']		2018-03-14T09:23:00.000000+0000			UKR	Europe			Homo sapiens	3	human	S	S			R		R	S	S			R	R	R				S			380	380427711	189386087	PRJNA428596	CRyPTIC_WHO2021_PMC7612554		99.43	1624897	34	lineage2.2.1	MDR-TB	tuberculosis: unclassified		Mycobacterium tuberculosis		['Walker_2022','input','diff','tbprofiler']	99.43	34	true	lineage2	true	true	true	true	true	true	false	true	true	true	true	false	false
SAMEA2534533	ERR552273	WGS	FZB	ERX511342	Illumina HiSeq 2500	PAIRED		GENOMIC	ILLUMINA	ERS457935	ERP005779	['325612','5242997','ena-STUDY-FZB-08-05-2014-02:23:48:240-40','SAMEA2534533','PRJEB6273','10504-09_lib792_hpi_2013-06-25_151bp','ERS457935','10504-09','ERX511342','ERP005779','ERR552273']		2016-06-16T02:33:00.000000+0000			SWZ	Africa						S				R		R					R	R	R				R			238	238890154	133826621	PRJEB6273	CRyPTIC_WHO2021_PMC7612554		99.47	1275907	43	lineage4.1.1.1	Pre-XDR-TB	tuberculosis: human-adapted	L4.1.1.1	Mycobacterium tuberculosis		['Napier_2020','input','tbprofiler','Walker_2022','diff']	99.47	43	true	lineage4	true	true	true	true	true	true	false	true	true	true	false	false	false
SAMEA7549926	ERR4816564	WGS	PUBLIC HEALTH ENGLAND	ERX4686406	Illumina HiSeq 2500	PAIRED	RANDOM	GENOMIC	ILLUMINA	ERS5306576	ERP124941	['22469321','ERP124941','sample.19384','ERX4686406','ERR4816564','773303','SAMEA7549926','run.19384','project.PHE-TB','PRJEB41201','ERS5306576','experiment.19384']		2021-11-10T16:27:00.000000+0000			GBR	Europe										S		R						S								949	949836032	478610226	PRJEB41201	Walker_2022		98.25	1448616	32	lineage1.1.2	HR-TB	tuberculosis: unclassified		Mycobacterium tuberculosis		['CRyPTIC_PHE','Walker_2022','tbprofiler','diff','input']	98.25	32	true	lineage1	true	true	true	true	true	true	false	true	true	true	false	false	false
SAMEA10030329	ERR7911093	WGS	FZB	ERX7478490	NextSeq 500	PAIRED		GENOMIC	ILLUMINA	ERS7708536	ERP132622	['ena-EXPERIMENT-FZB-05-01-2022-10:45:57:304-251','794636','ena-RUN-FZB-05-01-2022-10:45:57:304-251','ena-STUDY-FZB-22-10-2021-10:26:06:450-343','ERR7911093','24682296','15-17540','PRJEB48275','SAMEA10030329','ERX7478490','ERP132622','ERS7708536']		2022-05-09T05:47:00.000000+0000			MDA	Europe						S	S			S		R	S	S			R	R					S			507	507449871	234820941	PRJEB48275	Finci_2022		99.58	1364679	47	lineage2.2.1	MDR-TB	tuberculosis: human-adapted	L2.2.1	Mycobacterium tuberculosis		['Finci_2022','diff','input','tbprofiler']	99.58	47	true	lineage2	true	true	true	true	true	true	false	true	true	true	false	false	false
SAMEA7526945	ERR4798387	WGS	FOUNDATION FOR MEDICAL RESEARCH INDIA	ERX4667809	NextSeq 500	PAIRED	RANDOM	GENOMIC	ILLUMINA	ERS5283417	ERP124850	['ERR4798387','ERP124850','ERS5283417','22460507','experiment.14891','run.14891','project.Mumbai','PRJEB41116','sample.14891','ERX4667809','SAMEA7526945','773292']		2021-11-10T01:22:00.000000+0000			IND	Asia	Mumbai					S	S				S		S	S							S		S	S		585	585169998	260091647	PRJEB41116	Walker_2022		99.26	1660628	55	lineage1.1.2	Other	tuberculosis: unclassified		Mycobacterium tuberculosis		['CRyPTIC_IND','diff','input','tbprofiler','Walker_2022']	99.26	55	true	lineage1	true	true	true	true	true	true	false	true	true	true	false	false	false
SAMEA7549513	ERR4816152	WGS	PUBLIC HEALTH ENGLAND	ERX4685994	Illumina HiSeq 2500	PAIRED	RANDOM	GENOMIC	ILLUMINA	ERS5306164	ERP124941	['773303','22468909','experiment.18972','PRJEB41201','sample.18972','ERR4816152','ERS5306164','project.PHE-TB','run.18972','ERX4685994','ERP124941','SAMEA7549513']		2021-11-10T15:04:00.000000+0000			GBR	Europe										S		S						S								299	299382917	152532292	PRJEB41201	Walker_2022		98.96	1991375	45	lineage3.1.2.2	Sensitive	tuberculosis: unclassified		Mycobacterium tuberculosis		['Walker_2022','tbprofiler','CRyPTIC_PHE','diff','input']	98.96	45	true	lineage3	true	true	true	true	true	true	false	true	true	true	false	false	false
SAMEA7551510	ERR4818146	WGS	PUBLIC HEALTH ENGLAND	ERX4687988	Illumina HiSeq 2500	PAIRED	RANDOM	GENOMIC	ILLUMINA	ERS5308158	ERP124941	['run.20966','ERR4818146','SAMEA7551510','ERS5308158','PRJEB41201','773303','sample.20966','22470903','experiment.20966','ERX4687988','project.PHE-TB','ERP124941']		2021-11-10T19:14:00.000000+0000			GBR	Europe										S		S						S								583	583047996	299301016	PRJEB41201	Walker_2022		98.69	1317990	29	lineage4.6.2.2	Sensitive	tuberculosis: unclassified		Mycobacterium tuberculosis		['CRyPTIC_PHE','Walker_2022','tbprofiler','input','diff']	98.69	29	true	lineage4	true	true	true	true	true	true	false	true	true	true	false	false	false
SAMEA2534384	ERR552059	WGS	FZB	ERX511128	Illumina HiSeq 2500	PAIRED		GENOMIC	ILLUMINA	ERS457786	ERP010814	['ERP010814','2501-08','ena-STUDY-FZB-22-06-2015-17:16:39:392-292','287903','ERX511128','2501-08_genoscreen_genoscreen_2013-03-28_101bp','ERS457786','3793934','SAMEA2534384','ERR552059','PRJEB9680']		2015-06-25T08:07:00.000000+0000			DEU	Europe										S		S					S	S	S							1117	1117511672	740540327	PRJEB9680	CRyPTIC_WHO2021_PMC7612554		99.55	1498508	34	lineage4.1.2.1	Sensitive	tuberculosis: human-adapted	L4.1.2.1	Mycobacterium tuberculosis		['tbprofiler','Walker_2022','diff','Menardo_2021','input','Menardo_2018','Napier_2020']	99.55	34	true	lineage4	true	true	true	true	true	true	false	true	true	true	false	false	false
SAMEA4772853	ERR2677463	WGS	FZB	ERX2692454	NextSeq 500	PAIRED		GENOMIC	ILLUMINA	ERS2592807	ERP109425	['SAMEA4772853','9860880','ERX2692454','ERR2677463','ena-RUN-FZB-29-06-2018-17:08:19:136-78','ERS2592807','486641','PRJEB27354','ERP109425','ena-STUDY-FZB-19-06-2018-08:10:23:898-811','ena-EXPERIMENT-FZB-29-06-2018-17:08:19:136-78','80-2017']		2018-08-19T12:07:00.000000+0000														R							S									1603	1603317690	741814809	PRJEB27354	Andres_2019		99.6	1543856	52	lineage2.2.1	MDR-TB	tuberculosis: human-adapted	L2.2.1	Mycobacterium tuberculosis		['Napier_2020','diff','Andres_2019','tbprofiler','input']	99.6	52	true	lineage2	true	true	true	true	true	true	false	false	true	false	false	false	false
SAMEA7562855	ERR4830415	WGS	OUCRU-HCMC	ERX4700399	Illumina MiSeq	PAIRED	RANDOM	GENOMIC	ILLUMINA	ERS5319488	ERP124988	['773314','experiment.15891','sample.15891','SAMEA7562855','PRJEB41247','ERP124988','ERS5319488','run.15891','22478422','ERR4830415','ERX4700399','project.CRyPTIC_08_02TBextension']		2021-11-11T08:58:00.000000+0000			VNM	Asia						S				S	S	S	S	S				S		S	S	S	S	S	S	427	427892400	170550437	PRJEB41247	['Walker_2022','CRyPTIC_reuse_table']		99.55	1643903	54	lineage2.2.1	Sensitive	tuberculosis: unclassified		Mycobacterium tuberculosis		['input','CRyPTIC_OUCRU','Walker_2022','diff','tbprofiler','CRyPTIC_reuse_table']	99.55	54	true	lineage2	true	true	true	true	true	true	false	true	true	true	false	false	false
SAMEA10030411	ERR7910966	WGS	FZB	ERX7478363	NextSeq 500	PAIRED		GENOMIC	ILLUMINA	ERS7708618	ERP132622	['16-14946','SAMEA10030411','ERS7708618','794636','24682378','ena-STUDY-FZB-22-10-2021-10:26:06:450-343','ena-EXPERIMENT-FZB-05-01-2022-10:45:57:299-124','ena-RUN-FZB-05-01-2022-10:45:57:299-124','ERX7478363','ERP132622','ERR7910966','PRJEB48275']		2022-05-09T04:50:00.000000+0000			MDA	Europe						S	S			R		R	S	S			S	R					S			672	672021143	303346866	PRJEB48275	Finci_2022		99.56	1587460	55	lineage2.2.1	MDR-TB	tuberculosis: human-adapted	L2.2.1	Mycobacterium tuberculosis		['tbprofiler','diff','input','Finci_2022']	99.56	55	true	lineage2	true	true	true	true	true	true	false	true	true	true	false	false	false
SAMN08214846	SRR6397479	WGS	BC CENTRE FOR DISEASE CONTROL PUBLIC HEALTH LABORATORY	SRX3490679	HiSeq X Ten	PAIRED	RANDOM	GENOMIC	ILLUMINA	SRS2774559	SRP119652	['BC05-Mtb228','413593','SAMN08214846','SRR6397479','PRJNA413593','BC05-Mtb228_1.fastq.gz','SRX3490679','SRP119652','8214846','SRS2774559']	2005	2017-12-23T05:18:00.000000+0000		49.15 N 123.7 W	CAN	North America	British Columbia		Homo sapiens	3	human					S		S						S	S							891	891849000	413492708	PRJNA413593	CRyPTIC_WHO2021_PMC7612554		99.56	1800940	52	lineage4.1.1	Sensitive	tuberculosis: human-adapted	L4	Mycobacterium tuberculosis		['tbprofiler','Walker_2022','Napier_2020','diff','input']	99.56	52	true	lineage4	true	true	true	true	true	true	true	true	true	true	true	false	false
SAMN21616402	SRR16058386	WGS	PUBLIC HEALTH ONTARIO	SRX12344959	Illumina MiSeq	PAIRED	RANDOM	GENOMIC	ILLUMINA	SRS10317337	SRP338617	['SRR16058386','PRJNA766079','SRX12344959','766079','2015-040','2015-040-2','21616402','2015-040-2_R1.fastq.gz','SAMN21616402','SRS10317337','bp0','SRP338617']	2015	2021-09-24T21:53:00.000000+0000			CAN	North America	Ontario		Homo sapiens	3	human					S		S					S	S								934	934734587	654868087	PRJNA766079	CRyPTIC_WHO2021_PMC7612554		99.66	870094	53	lineage4.8	Sensitive	tuberculosis: unclassified		Mycobacterium tuberculosis		['diff','tbprofiler','Walker_2022','input']	99.66	53	true	lineage4	true	true	true	true	true	true	true	true	true	true	true	false	false
SAMEA8719057	ERR8975933	WGS	CTB/NICD	ERX5544161	Illumina NovaSeq 6000	PAIRED	RANDOM	GENOMIC	ILLUMINA	ERS6403502	ERP128647	['ERR8975933','ERX5544161','SAMEA8719057','experiment.29493','sample.29493','773351','PRJEB44577','run.29493.1','ERP128647','ERS6403502','project.Wellcome_clinical_isolates_site10','26340026']		2022-03-15T07:49:00.000000+0000			ZAF	Africa						S				S	S	S	S	S				S		S	S	S			S	994	994219334	320914304	PRJEB44577	CRyPTIC_reuse_table		99.76	1837932	66	lineage4.3.2.1	Sensitive	tuberculosis: unclassified		Mycobacterium tuberculosis		['CRyPTIC_CTB-NICD','diff','input','CRyPTIC_reuse_table','tbprofiler']	99.76	66	true	lineage4	true	true	true	true	true	true	false	true	true	true	false	false	false
SAMEA10030234	ERR7911048	WGS	FZB	ERX7478445	NextSeq 500	PAIRED		GENOMIC	ILLUMINA	ERS7708441	ERP132622	['PRJEB48275','794636','ena-STUDY-FZB-22-10-2021-10:26:06:450-343','ERX7478445','24682201','ERS7708441','ena-EXPERIMENT-FZB-05-01-2022-10:45:57:302-206','SAMEA10030234','ERP132622','ena-RUN-FZB-05-01-2022-10:45:57:302-206','ERR7911048','15-16872']		2022-05-09T05:47:00.000000+0000			MDA	Europe						S	S					R	R	S			S	R					S			631	631659448	281546510	PRJEB48275	Finci_2022		99.47	1546290	53	lineage4.2.1	MDR-TB	tuberculosis: human-adapted	L4.2.1	Mycobacterium tuberculosis		['input','tbprofiler','Finci_2022','diff']	99.47	53	true	lineage4	true	true	true	true	true	true	false	true	true	true	false	false	false
SAMEA2709684	ERR2515140	WGS	CTB/NICD	ERX2534354	Illumina MiSeq	PAIRED	RANDOM	GENOMIC	ILLUMINA	ERS2399745	ERP107968	['ERX2534354','ERP107968','ERR2515140','SAMEA2709684','PRJEB25997','experiment.7364','10124484','493035','ERS2399745','project.First_10k_genomes_study_set_5','run.7364','sample.7364']		2021-10-23T18:19:00.000000+0000			ZAF	Africa						S	S			S		S	S				S	S	S				S			574	574773233	391030977	PRJEB25997	Walker_2022		99.38	1061170	53	lineage3.1.1	Sensitive	tuberculosis: unclassified		Mycobacterium tuberculosis		['diff','input','CRyPTIC_CTB-NICD','tbprofiler','Walker_2022']	99.38	53	true	lineage3	true	true	true	true	true	true	false	true	true	true	false	false	false
SAMEA7528564	ERR4799979	WGS	FOUNDATION FOR MEDICAL RESEARCH INDIA	ERX4669394	NextSeq 500	PAIRED	RANDOM	GENOMIC	ILLUMINA	ERS5285034	ERP124850	['PRJEB41116','project.Mumbai','sample.29882','run.29882','ERR4799979','ERS5285034','SAMEA7528564','ERX4669394','22462108','ERP124850','773292','experiment.29882']		2021-11-10T02:16:00.000000+0000			IND	Asia	Mumbai						S						S	S										S		521	521523900	236180979	PRJEB41116	Walker_2022		99.44	1407768	47	lineage2.2.1	Pre-XDR-TB	tuberculosis: unclassified		Mycobacterium tuberculosis		['Walker_2022','CRyPTIC_IND','diff','tbprofiler','input']	99.44	47	true	lineage2	true	true	true	true	true	true	false	true	true	true	false	false	false
SAMN21616210	SRR16058495	WGS	PUBLIC HEALTH ONTARIO	SRX12344850	Illumina HiSeq 2500	PAIRED	RANDOM	GENOMIC	ILLUMINA	SRS10317230	SRP338617	['SRP338617','SRX12344850','SAMN21616210','21616210','2006-187_R1.fastq.gz','SRR16058495','766079','2006-187','PRJNA766079','bp0','SRS10317230']	2006	2021-09-24T21:58:00.000000+0000			CAN	North America	Ontario		Homo sapiens	3	human					S		R					S	S								1307	1307871220	918770396	PRJNA766079	CRyPTIC_WHO2021_PMC7612554		99.03	1324667	29	lineage4.1.3	HR-TB	tuberculosis: unclassified		Mycobacterium tuberculosis		['input','Walker_2022','tbprofiler','diff']	99.03	29	true	lineage4	true	true	true	true	true	true	true	true	true	true	true	false	false
SAMN03647428	SRR2100255	WGS	UNIVERSITY OF OXFORD	SRX1094949	Illumina HiSeq 2500	PAIRED	RANDOM	GENOMIC	ILLUMINA	SRS991610	SRP061066	['3647428','PRJNA282721','SAMN03647428','SRR2100255','C00008797','0c60bdd6-f850-434b-92c8-bec8e5e521c3_R00000039_v2.bam','282721','SRX1094949','SRP061066','SRS991610']		2015-07-14T20:52:00.000000+0000			GBR	Europe										S		S					S	S								453	453361200	339650864	PRJNA282721	CRyPTIC_WHO2021_PMC7612554		99.43	1902099	43	lineage4.1.1.1	Sensitive	tuberculosis: human-adapted	L4.1.1.1	Mycobacterium tuberculosis		['Menardo_2018','Menardo_2021','diff','input','Walker_2022','Napier_2020','tbprofiler']	99.43	43	true	lineage4	true	true	true	true	true	true	false	true	true	true	false	false	false
SAMEA7555361	ERR4821992	WGS	PUBLIC HEALTH ENGLAND	ERX4691834	Illumina HiSeq 2500	PAIRED	RANDOM	GENOMIC	ILLUMINA	ERS5312004	ERP124941	['SAMEA7555361','22474768','experiment.24813','ERR4821992','PRJEB41201','run.24813','project.PHE-TB','773303','sample.24813','ERX4691834','ERS5312004','ERP124941']		2021-11-11T02:26:00.000000+0000			GBR	Europe						S	S			S	S	R	S	S				R					S			364	364993947	146442966	PRJEB41201	Walker_2022		99.27	1841911	42	lineage1.1.2	MDR-TB	tuberculosis: unclassified		Mycobacterium tuberculosis		['Walker_2022','input','diff','tbprofiler','CRyPTIC_PHE']	99.27	42	true	lineage1	true	true	true	true	true	true	false	true	true	true	false	false	false
SAMEA7550973	ERR4817610	WGS	PUBLIC HEALTH ENGLAND	ERX4687452	Illumina HiSeq 2500	PAIRED	RANDOM	GENOMIC	ILLUMINA	ERS5307622	ERP124941	['PRJEB41201','ERX4687452','SAMEA7550973','22470367','project.PHE-TB','experiment.20430','sample.20430','ERP124941','ERR4817610','run.20430','ERS5307622','773303']		2021-11-10T18:08:00.000000+0000			GBR	Europe										S		S						S								562	562422870	273930568	PRJEB41201	Walker_2022		99.06	1802366	41	La1.8.2	Other	tuberculosis: unclassified		Mycobacterium tuberculosis		['CRyPTIC_PHE','tbprofiler','diff','Walker_2022','input']	99.06	41	true	La1	true	true	true	true	true	true	false	true	true	true	false	false	false
SAMEA7554234	ERR4820867	WGS	PUBLIC HEALTH ENGLAND	ERX4690709	Illumina MiSeq	PAIRED	RANDOM	GENOMIC	ILLUMINA	ERS5310879	ERP124941	['SAMEA7554234','773303','ERP124941','ERR4820867','run.23688','ERS5310879','ERX4690709','experiment.23688','22473629','sample.23688','project.PHE-TB','PRJEB41201']		2021-11-11T01:58:00.000000+0000			GBR	Europe										S		S						S								313	313472826	199801900	PRJEB41201	Walker_2022		99.63	1765858	53	lineage4.3.3	Sensitive	tuberculosis: unclassified		Mycobacterium tuberculosis		['input','diff','Walker_2022','CRyPTIC_PHE','tbprofiler']	99.63	53	true	lineage4	true	true	true	true	true	true	false	true	true	true	false	false	false
SAMEA8742602	ERR8686215	WGS	UNIVERSITY OF CAPE TOWN	ERX8350899	Illumina HiSeq 4000	PAIRED	RANDOM	GENOMIC	ILLUMINA	ERS6422183	ERP135631	['run.25439.1','26335443','sample.25439','ERR8686215','PRJEB51042','811912','ERS6422183','ERP135631','ERX8350899','experiment.25439','project.CTB_NICD_Wellcome_site20','SAMEA8742602']		2022-03-15T06:24:00.000000+0000			ZAF	Africa						S				S	S	S	S	S				S		S	S	S	S	S	S	568	568192800	255110081	PRJEB51042	CRyPTIC_reuse_table		99.61	1704937	58	lineage2.2.1	Sensitive	tuberculosis: unclassified		Mycobacterium tuberculosis		['diff','tbprofiler','CRyPTIC_UofCapeTown','input','CRyPTIC_reuse_table']	99.61	58	true	lineage2	true	true	true	true	true	true	false	true	true	true	false	false	false
SAMEA104362411	ERR2184570	WGS	UNIVERSIDAD PERUANA CAYETANO HEREDIA, PERU	ERX2240737	Illumina HiSeq 4000	PAIRED	RANDOM	GENOMIC	ILLUMINA	ERS1987389	ERP104985	['sample.858','PRJEB23245','548708','12061801','ERS1987389','ERR2184570','ERX2240737','project.Peru-set1-Tandem','run.858','ERP104985','SAMEA104362411','experiment.858']		2021-10-17T08:42:00.000000+0000			PER	South America						S				S	S	S	S	S				S		S	S	S	S	S	S	608	608170800	257692733	PRJEB23245	['Walker_2022','CRyPTIC_reuse_table']		99.64	1745558	60	lineage2.2.1	Other	tuberculosis: unclassified		Mycobacterium tuberculosis		['input','CRyPTIC_reuse_table','Walker_2022','diff','tbprofiler','CRyPTIC_UPCH']	99.64	60	true	lineage2	true	true	true	true	true	true	false	true	true	true	false	false	false
SAMEA7545631	ERR4812127	WGS	UNIVERSIDAD PERUANA CAYETANO HEREDIA	ERX4682117	Illumina NovaSeq 6000	PAIRED	RANDOM	GENOMIC	ILLUMINA	ERS5302287	ERP124939	['ERS5302287','run.25664','ERX4682117','project.Peru_Wellcome','SAMEA7545631','ERP124939','PRJEB41199','experiment.25664','773301','ERR4812127','sample.25664','22465020']	2019	2021-11-10T07:12:00.000000+0000			PER	South America						S				S	S	S	S	S				S		S	S	S	S	S	S	793	793835388	273238764	PRJEB41199	['CRyPTIC_reuse_table','Walker_2022']		99.41	1812413	67	lineage4.3.4.1	Sensitive	tuberculosis: unclassified		Mycobacterium tuberculosis		['standford','Walker_2022','diff','tbprofiler','input','CRyPTIC_reuse_table','CRyPTIC_UPCH']	99.41	67	true	lineage4	true	true	true	true	true	true	true	true	true	true	false	false	false
SAMN08436000	SRR6650233	WGS	SAN RAFFAELE	SRX3627899	Illumina HiSeq 2500	PAIRED	RANDOM	GENOMIC	ILLUMINA	SRS2894684	SRP128089	['131064','428596','SRX3627899','SAMN08436000','bp0','SRR6650233','PRJNA428596','SRP128089','131064_WGS','8436000','SRS2894684','131064_210916_BGD_210916_100.gatk.bam']		2018-02-21T13:22:00.000000+0000			BGD	Asia			Homo sapiens	3	human					S		S		S				S	S				S			107	107912642	43153505	PRJNA428596	CRyPTIC_WHO2021_PMC7612554		99.3	880897	20	lineage1.1.3.1	Sensitive	tuberculosis: unclassified		Mycobacterium tuberculosis		['Walker_2022','diff','input','tbprofiler']	99.3	20	true	lineage1	true	true	true	true	true	true	false	true	true	true	true	false	false
SAMEA3558259	ERR1034726	WGS	LSHTM	ERX1113524	Illumina MiSeq	PAIRED		GENOMIC	ILLUMINA	ERS865408	ERP011639	['ERX1113524','ena-EXPERIMENT-LSHTM-25-09-2015-14:04:49:427-151','ERR1034726','4154555','ena-RUN-LSHTM-25-09-2015-14:04:49:427-151','297845','ERS865408','ena-STUDY-LSHTM-18-08-2015-18:02:02:463-104','mtb151','PRJEB10385','ERP011639','SAMEA3558259']		2015-12-10T05:30:00.000000+0000			PER	South America							S	S		R		R						S	S							1774	1774079140	1124797636	PRJEB10385	Coll_2018		99.5	1593062	37	lineage4.3.4.1	MDR-TB	tuberculosis: human-adapted	L4.3.4.1	Mycobacterium tuberculosis		['diff','input','tbprofiler','Coll_2018','Napier_2020']	99.5	37	true	lineage4	true	true	true	true	true	true	false	true	true	true	false	false	false
SAMEA8718849	ERR8975723	WGS	CTB/NICD	ERX5543953	Illumina NovaSeq 6000	PAIRED	RANDOM	GENOMIC	ILLUMINA	ERS6403294	ERP128647	['ERX5543953','project.Wellcome_clinical_isolates_site10','773351','ERS6403294','run.29269.1','26339818','experiment.29269','sample.29269','PRJEB44577','ERP128647','ERR8975723','SAMEA8718849']		2022-03-15T07:36:00.000000+0000			ZAF	Africa						S				R	R	R	S	S				S		S	S	S	R	S	S	616	616303178	212212061	PRJEB44577	CRyPTIC_reuse_table		99.21	1792588	62	lineage1.2.2.1	HR-TB	tuberculosis: unclassified		Mycobacterium tuberculosis		['input','CRyPTIC_reuse_table','diff','tbprofiler','CRyPTIC_CTB-NICD']	99.21	62	true	lineage1	true	true	true	true	true	true	false	true	true	true	false	false	false
SAMEA1119005	ERR2513824	WGS	PHE	ERX2533034	Illumina HiSeq 2500	PAIRED	RANDOM	GENOMIC	ILLUMINA	ERS2398414	ERP107961	['sample.5684','ERR2513824','experiment.5684','PRJEB25991','project.First_10k_genomes_study_set_4','ERS2398414','ERP107961','ERX2533034','10122951','493034','run.5684','SAMEA1119005']		2021-10-23T16:08:00.000000+0000			GBR	Europe	England									S		S					S	S								626	626794658	311864700	PRJEB25991	Walker_2022		99.48	1884796	63	lineage4.1.1.1	Sensitive	tuberculosis: human-adapted	L4.1.1.1	Mycobacterium tuberculosis		['diff','CRyPTIC_PHE','tbprofiler','Walker_2022','input','Napier_2020']	99.48	63	true	lineage4	true	true	true	true	true	true	false	true	true	true	false	false	false
SAMEA7544029	ERR4810969	WGS	CCDC	ERX4679415	HiSeq X Ten	PAIRED	RANDOM	GENOMIC	ILLUMINA	ERS5300687	ERP124934	['run.11497','project.CDC_22','ERP124934','PRJEB41194','ERS5300687','SAMEA7544029','22463863','773297','ERR4810969','experiment.11497','sample.11497','ERX4679415']		2021-11-10T05:08:00.000000+0000			CHN	Asia						S	S			R	S	R	S	S				R	R	S	S	S	S	S	R	1285	1285089600	530887433	PRJEB41194	['Walker_2022','CRyPTIC_reuse_table']		99.21	1766023	60	lineage2.2.1	MDR-TB	tuberculosis: unclassified		Mycobacterium tuberculosis		['CRyPTIC_CCDC_CDC_22','input','Walker_2022','CRyPTIC_reuse_table','diff','tbprofiler']	99.21	60	true	lineage2	true	true	true	true	true	true	false	true	true	true	false	false	false
SAMN07660068	SRR6045915	WGS	MODMEDMICOXFORD	SRX3192971	Illumina MiSeq	PAIRED	RANDOM	GENOMIC	ILLUMINA	SRS2521293	SRP117784	['SRS2521293','7660068','PRJNA401515','MMMOSRA:30726b42-4011-4479-97d6-857f66732465','SAMN07660068','401515','SRR6045915','MMMOSAM:30726b42-4011-4479-97d6-857f66732465','SRX3192971','SRP117784']	2016				GBR	Europe	Oxford		Homo sapiens	3	human					S		S						S								305	305684958	206244257	PRJNA401515	CRyPTIC_WHO2021_PMC7612554		97.54	1990478	65	lineage3	Other	tuberculosis: human-adapted	L3	Mycobacterium tuberculosis		['input','Walker_2022','Napier_2020','tbprofiler','diff']	97.54	65	true	lineage3	true	true	true	true	true	true	true	true	true	true	true	false	false
SAMEA5569583	ERR3287390	WGS	UNIVERSIDAD PERUANA CAYETANO HEREDIA, PERU	ERX3313899	Illumina HiSeq 4000	PAIRED	RANDOM	GENOMIC	ILLUMINA	ERS3371605	ERP114885	['run.10136','project.Gates_clinical_isolates_Peru','experiment.10136','PRJEB32234','11621868','ERX3313899','ERS3371605','ERP114885','ERR3287390','sample.10136','SAMEA5569583','542465']	2012	2021-11-04T09:21:00.000000+0000			PER	South America						S				R	S	R	S	S				S		S	S	S	S	S	S	618	618473700	261829006	PRJEB32234	['CRyPTIC_reuse_table','Walker_2022']		99.73	1743478	60	lineage4	HR-TB	tuberculosis: human-adapted	L4	Mycobacterium tuberculosis		['Walker_2022','tbprofiler','CRyPTIC_UPCH','input','Nimmo_2024','diff','CRyPTIC_reuse_table']	99.73	60	true	lineage4	true	true	true	true	true	true	true	true	true	true	false	false	false
SAMEA7546533	ERR4813028	WGS	UNIVERSIDAD PERUANA CAYETANO HEREDIA	ERX4683018	Illumina NovaSeq 6000	PAIRED	RANDOM	GENOMIC	ILLUMINA	ERS5303188	ERP124939	['ERS5303188','ERP124939','PRJEB41199','sample.28881','project.Peru_Wellcome','run.28881','SAMEA7546533','22465927','ERR4813028','773301','ERX4683018','experiment.28881']	2018	2021-11-10T09:03:00.000000+0000			PER	South America						S	S			S	R	R	S	S				R	S	S	S	S	S	S	R	695	695663946	223857002	PRJEB41199	['CRyPTIC_reuse_table','Walker_2022']		99.54	1842026	69	lineage4.3.3	MDR-TB	tuberculosis: unclassified		Mycobacterium tuberculosis		['Walker_2022','CRyPTIC_reuse_table','diff','CRyPTIC_UPCH','tbprofiler','standford','input']	99.54	69	true	lineage4	true	true	true	true	true	true	true	true	true	true	false	false	false
SAMN03647864	SRR2100691	WGS	UNIVERSITY OF OXFORD	SRX1095385	Illumina HiSeq 2500	PAIRED	RANDOM	GENOMIC	ILLUMINA	SRS990131	SRP061066	['e29f41d5-f9bc-44d8-9f27-e368c08b8d54_R00000039_v2.bam','SRR2100691','PRJNA282721','SAMN03647864','SRP061066','282721','3647864','SRX1095385','C00013108','SRS990131']		2015-07-24T15:49:00.000000+0000			GBR	Europe										S		S					S	S								176	176388400	114543816	PRJNA282721	CRyPTIC_WHO2021_PMC7612554		99.2	1634900	36	lineage1.1.3.1	Sensitive	tuberculosis: human-adapted	L1.1.3.1	Mycobacterium tuberculosis		['diff','Menardo_2021','input','Menardo_2018','tbprofiler','Walker_2022','Napier_2020']	99.2	36	true	lineage1	true	true	true	true	true	true	false	true	true	true	false	false	false
SAMN21616528	SRR16058317	WGS	PUBLIC HEALTH ONTARIO	SRX12345027	Illumina MiSeq	PAIRED	RANDOM	GENOMIC	ILLUMINA	SRS10317406	SRP338617	['21616528','SRR16058317','2017-557_R1.fastq.gz','bp0','SAMN21616528','766079','PRJNA766079','SRX12345027','SRS10317406','2017-557','SRP338617']	2017	2021-09-24T21:51:00.000000+0000			CAN	North America	Ontario		Homo sapiens	3	human					S		S					S	S								447	447016806	273843562	PRJNA766079	CRyPTIC_WHO2021_PMC7612554		99.55	1680084	57	lineage3	Sensitive	tuberculosis: unclassified		Mycobacterium tuberculosis		['Walker_2022','diff','tbprofiler','input']	99.55	57	true	lineage3	true	true	true	true	true	true	true	true	true	true	true	false	false
SAMEA7526788	ERR4798231	WGS	FOUNDATION FOR MEDICAL RESEARCH INDIA	ERX4667652	NextSeq 500	PAIRED	RANDOM	GENOMIC	ILLUMINA	ERS5283260	ERP124850	['sample.13662','ERP124850','22460350','773292','project.Mumbai','run.13662','PRJEB41116','SAMEA7526788','ERR4798231','ERX4667652','ERS5283260','experiment.13662']		2021-11-09T23:15:00.000000+0000			IND	Asia	Mumbai					S	S				R		S	S							S		S	S		664	664835786	287495677	PRJEB41116	Walker_2022		99.53	1641686	54	lineage4.1.2.1	HR-TB	tuberculosis: unclassified		Mycobacterium tuberculosis		['diff','tbprofiler','CRyPTIC_IND','input','Walker_2022']	99.53	54	true	lineage4	true	true	true	true	true	true	false	true	true	true	false	false	false
SAMEA3221068	ERR2515612	WGS	CTB/NICD	ERX2534820	Illumina MiSeq	PAIRED	RANDOM	GENOMIC	ILLUMINA	ERS2400211	ERP107968	['ERR2515612','493035','sample.7830','project.First_10k_genomes_study_set_5','ERP107968','10124950','PRJEB25997','ERX2534820','ERS2400211','experiment.7830','run.7830','SAMEA3221068']		2022-07-23T23:21:00.000000+0000			ZAF	Africa						S	S			S		R	S				R	R	R				S			220	220102345	129089207	PRJEB25997	Walker_2022		99.77	542145	31	lineage4.8.1	MDR-TB	tuberculosis: human-adapted	L4.8.1	Mycobacterium tuberculosis		['Napier_2020','CRyPTIC_CTB-NICD','diff','Walker_2022','input','tbprofiler']	99.77	31	true	lineage4	true	true	true	true	true	true	false	true	true	true	false	false	false
SAMN08629466	SRR6797609	WGS	SAN RAFFAELE	SRX3756684	Illumina HiSeq 2500	PAIRED	RANDOM	GENOMIC	ILLUMINA	SRS3012373	SRP128089	['140213','SRS3012373','8629466','428596','SRX3756684','SAMN08629466','PRJNA428596','SRP128089','SRR6797609','140213_WGS','bp0','140213_210916_BGD_210916_100.gatk.bam']		2018-03-02T06:30:00.000000+0000			BGD	Asia			Homo sapiens	3	human					S		S		S				S	S				S			147	147143870	68527242	PRJNA428596	CRyPTIC_WHO2021_PMC7612554		98.99	1114724	25	lineage2.2.1	Sensitive	tuberculosis: unclassified		Mycobacterium tuberculosis		['input','tbprofiler','diff','Walker_2022']	98.99	25	true	lineage2	true	true	true	true	true	true	false	true	true	true	true	false	false
SAMEA104394582	ERR2199983	WGS	FZB	ERX2254971	Illumina HiSeq 2500	PAIRED		GENOMIC	ILLUMINA	ERS2012524	ERP010814	['8096900','ERP010814','ena-RUN-FZB-21-11-2017-14:36:27:947-244','ERR2199983','SAMEA104394582','ERS2012524','ERX2254971','4804-13','ena-EXPERIMENT-FZB-21-11-2017-14:36:27:947-244','287903','ena-STUDY-FZB-22-06-2015-17:16:39:392-292','PRJEB9680']		2017-11-28T16:29:00.000000+0000			DEU	Europe										S		S					S	S	S							305	305579800	188971656	PRJEB9680	CRyPTIC_WHO2021_PMC7612554		99.26	1712055	37	lineage4.1.2.1	Sensitive	tuberculosis: human-adapted	L4.1.2.1	Mycobacterium tuberculosis		['input','diff','Walker_2022','Napier_2020','tbprofiler']	99.26	37	true	lineage4	true	true	true	true	true	true	false	true	true	true	false	false	false
SAMEA7525486	ERR4796944	WGS	FOUNDATION FOR MEDICAL RESEARCH INDIA	ERX4666359	NextSeq 500	PAIRED	RANDOM	GENOMIC	ILLUMINA	ERS5281960	ERP124850	['ERR4796944','773292','experiment.1669','ERP124850','SAMEA7525486','22459050','PRJEB41116','sample.1669','run.1669','ERX4666359','project.Mumbai','ERS5281960']		2021-11-09T22:11:00.000000+0000			IND	Asia	Mumbai					S	S			R	I	R	S	R				R		S	R	S	R	S	R	867	867148500	383935773	PRJEB41116	['CRyPTIC_reuse_table','Walker_2022']		99.41	1465955	42	lineage2.2.1	Pre-XDR-TB	tuberculosis: unclassified		Mycobacterium tuberculosis		['input','tbprofiler','diff','CRyPTIC_reuse_table','Walker_2022','CRyPTIC_IND']	99.41	42	true	lineage2	true	true	true	true	true	true	false	true	true	true	false	false	false
SAMEA1119192	ERR2514011	WGS	PHE	ERX2533221	Illumina MiSeq	PAIRED	RANDOM	GENOMIC	ILLUMINA	ERS2398601	ERP107961	['PRJEB25991','10123138','sample.5922','ERS2398601','ERR2514011','493034','ERX2533221','experiment.5922','ERP107961','project.First_10k_genomes_study_set_4','SAMEA1119192','run.5922']		2021-10-23T16:09:00.000000+0000			GBR	Europe	England									S		S					S	S								198	198761393	112314418	PRJEB25991	Walker_2022		99.34	1129368	39	lineage3	Sensitive	tuberculosis: human-adapted	L3	Mycobacterium tuberculosis		['CRyPTIC_PHE','Walker_2022','diff','input','Napier_2020','tbprofiler']	99.34	39	true	lineage3	true	true	true	true	true	true	false	true	true	true	false	false	false
SAMN03647849	SRR2100676	WGS	UNIVERSITY OF OXFORD	SRX1095370	Illumina HiSeq 2500	PAIRED	RANDOM	GENOMIC	ILLUMINA	SRS990144	SRP061066	['SAMN03647849','SRS990144','SRR2100676','C00013093','SRX1095370','3647849','e10d55d4-5c1b-41f5-8bf6-a2dce03b5a54_R00000039_v2.bam','PRJNA282721','282721','SRP061066']		2015-07-24T14:00:00.000000+0000			GBR	Europe										S		S					S	S								226	226683800	147475652	PRJNA282721	CRyPTIC_WHO2021_PMC7612554		99.56	2112495	48	lineage3	Sensitive	tuberculosis: human-adapted	L3	Mycobacterium tuberculosis		['Shuaib_2022','tbprofiler','Menardo_2018','input','diff','Menardo_2021','Napier_2020','Walker_2022']	99.56	48	true	lineage3	true	true	true	true	true	true	false	true	true	true	false	false	false
SAMEA2533441	ERR550746	WGS	FZB	ERX509815	Illumina HiSeq 2500	PAIRED		GENOMIC	ILLUMINA	ERS456843	ERP010814	['287903','ERX509815','PRJEB9680','4682-11','ena-STUDY-FZB-22-06-2015-17:16:39:392-292','ERS456843','4682-11_genoscreen_genoscreen_2013-03-28_101bp','3793417','ERP010814','SAMEA2533441','ERR550746']		2015-06-25T09:12:00.000000+0000			DEU	Europe										S		S					S	S	S							979	979250348	669002004	PRJEB9680	CRyPTIC_WHO2021_PMC7612554		99.44	1353659	30	lineage3	Sensitive	tuberculosis: human-adapted	L3	Mycobacterium tuberculosis		['diff','Walker_2022','input','Menardo_2021','Napier_2020','nextstrain_global_tree','Shuaib_2022','tbprofiler','Menardo_2018']	99.44	30	true	lineage3	true	true	true	true	true	true	false	true	true	true	false	false	false
SAMEA7563837	ERR4831396	WGS	IML GAUTING	ERX4701380	NextSeq 500	PAIRED	RANDOM	GENOMIC	ILLUMINA	ERS5320469	ERP125016	['experiment.31410','22479403','run.31410','ERS5320469','ERX4701380','sample.31410','project.Cryptic_8th9th10th11th','773342','ERR4831396','SAMEA7563837','ERP125016','PRJEB41275']		2021-11-11T11:07:00.000000+0000			DEU	Europe						S				S	S	S	S	S				S		S	S		S	S	S	799	799713875	339521230	PRJEB41275	['CRyPTIC_reuse_table','Walker_2022']		99.47	1678822	56	lineage4.1.2	Sensitive	tuberculosis: unclassified		Mycobacterium tuberculosis		['input','diff','tbprofiler','CRyPTIC_Gauting','Walker_2022','CRyPTIC_reuse_table']	99.47	56	true	lineage4	true	true	true	true	true	true	false	true	true	true	false	false	false
SAMEA7544639	ERR4811582	WGS	CCDC	ERX4681127	HiSeq X Ten	PAIRED	RANDOM	GENOMIC	ILLUMINA	ERS5301297	ERP124937	['773299','ERP124937','PRJEB41197','SAMEA7544639','ERR4811582','ERX4681127','22464475','ERS5301297','sample.15196','run.15196','project.CDC_192','experiment.15196']		2021-11-10T06:01:00.000000+0000			CHN	Asia						S				S	S	S	S	S						S	S	S	S	S	S	1042	1042854600	451925781	PRJEB41197	['Walker_2022','CRyPTIC_reuse_table']		99.6	1745736	60	lineage4.4.2	Sensitive	tuberculosis: unclassified		Mycobacterium tuberculosis		['diff','CRyPTIC_reuse_table','CRyPTIC_CCDC_CDC_192','Walker_2022','tbprofiler','input']	99.6	60	true	lineage4	true	true	true	true	true	true	false	true	true	true	false	false	false
SAMEA7551809	ERR4818445	WGS	PUBLIC HEALTH ENGLAND	ERX4688287	Illumina MiSeq	PAIRED	RANDOM	GENOMIC	ILLUMINA	ERS5308457	ERP124941	['ERX4688287','project.PHE-TB','PRJEB41201','experiment.21265','ERS5308457','ERP124941','SAMEA7551809','ERR4818445','773303','22471202','sample.21265','run.21265']		2021-11-10T19:14:00.000000+0000			GBR	Europe										S		S						S								240	240134210	148057282	PRJEB41201	Walker_2022		99.55	1381795	46	lineage2.2.1	Sensitive	tuberculosis: unclassified		Mycobacterium tuberculosis		['tbprofiler','input','diff','Walker_2022','CRyPTIC_PHE']	99.55	46	true	lineage2	true	true	true	true	true	true	false	true	true	true	false	false	false
SAMN03647454	SRR2100281	WGS	UNIVERSITY OF OXFORD	SRX1094975	Illumina HiSeq 2500	PAIRED	RANDOM	GENOMIC	ILLUMINA	SRS990036	SRP061066	['SRP061066','SRR2100281','e7a4d1a4-71b3-4e43-8123-a69232d83fa4_R00000039_v2.bam','3647454','282721','PRJNA282721','C00008826','SRS990036','SAMN03647454','SRX1094975']		2015-07-24T22:21:00.000000+0000			GBR	Europe										S		S					S	S								470	470984800	355066351	PRJNA282721	CRyPTIC_WHO2021_PMC7612554		99.39	1905010	43	lineage3	Sensitive	tuberculosis: human-adapted	L3	Mycobacterium tuberculosis		['Walker_2022','Menardo_2018','diff','Menardo_2021','Napier_2020','tbprofiler','input']	99.39	43	true	lineage3	true	true	true	true	true	true	false	true	true	true	false	false	false
SAMEA3273053	ERR2515919	WGS	CTB/NICD	ERX2535127	Illumina MiSeq	PAIRED	RANDOM	GENOMIC	ILLUMINA	ERS2400518	ERP107968	['ERX2535127','sample.8137','PRJEB25997','project.First_10k_genomes_study_set_5','run.8137','experiment.8137','ERS2400518','10125257','493035','SAMEA3273053','ERP107968','ERR2515919']		2021-10-23T19:15:00.000000+0000			ZAF	Africa						S	S			S		S	R				S	S	S				S			476	476941078	320012075	PRJEB25997	Walker_2022		99.67	1085091	61	lineage4.3.4.2.1	Sensitive	tuberculosis: human-adapted	L4.3.4.2.1	Mycobacterium tuberculosis		['CRyPTIC_CTB-NICD','tbprofiler','Walker_2022','Napier_2020','diff','input']	99.67	61	true	lineage4	true	true	true	true	true	true	false	true	true	true	false	false	false
SAMEA1102582	ERR2510702	WGS	SAN RAFFAELE SCIENTIFIC INSTITUTE	ERX2530117	Illumina MiniSeq	PAIRED	RANDOM	GENOMIC	ILLUMINA	ERS2395018	ERP107941	['ERP107941','10121330','493033','project.First_10k_genomes_study_set_3','ERR2510702','SAMEA1102582','PRJEB25972','ERS2395018','sample.3712','experiment.3712','ERX2530117','run.3712']		2022-07-23T22:18:00.000000+0000			ITA	Europe						R	R			I	R	R	R	S			R	R	R	S	S	S	S	S	R	444	444298676	301269880	PRJEB25972	['Walker_2022','CRyPTIC_reuse_table']		99.5	1372268	29	lineage2.2.1	Pre-XDR-TB	tuberculosis: human-adapted	L2.2.1	Mycobacterium tuberculosis		['CRyPTIC_SanRaffaele','tbprofiler','input','CRyPTIC_reuse_table','Walker_2022','diff','Napier_2020']	99.5	29	true	lineage2	true	true	true	true	true	true	false	true	true	true	false	false	false
SAMEA1118821	ERR2513640	WGS	PHE	ERX2532850	Illumina MiSeq	PAIRED	RANDOM	GENOMIC	ILLUMINA	ERS2398230	ERP107961	['SAMEA1118821','ERX2532850','project.First_10k_genomes_study_set_4','sample.5464','ERS2398230','10122767','experiment.5464','493034','PRJEB25991','ERP107961','run.5464','ERR2513640']		2021-10-23T16:07:00.000000+0000			GBR	Europe	England									S		S					S	S								438	438740584	251671031	PRJEB25991	Walker_2022		99.53	1744875	56	lineage3.1.1	Sensitive	tuberculosis: human-adapted	L3.1.1	Mycobacterium tuberculosis		['Walker_2022','tbprofiler','CRyPTIC_PHE','input','diff','Napier_2020']	99.53	56	true	lineage3	true	true	true	true	true	true	false	true	true	true	false	false	false
SAMEA1397411	ERR2514926	WGS	PHE	ERX2534136	Illumina MiSeq	PAIRED	RANDOM	GENOMIC	ILLUMINA	ERS2399516	ERP107961	['ERR2514926','SAMEA1397411','run.7112','10124053','experiment.7112','project.First_10k_genomes_study_set_4','PRJEB25991','493034','ERX2534136','sample.7112','ERP107961','ERS2399516']		2021-10-23T18:08:00.000000+0000			GBR	Europe	England									S		S					S	S								210	210789027	134216334	PRJEB25991	Walker_2022		93.99	1176571	36	lineage4.6.2.2	Sensitive	tuberculosis: human-adapted	L4.6.2.2	Mycobacterium tuberculosis		['CRyPTIC_PHE','input','Walker_2022','tbprofiler','diff','Napier_2020']	93.99	36	true	lineage4	true	true	true	true	true	true	false	true	true	true	false	false	false
SAMEA1101393	ERR2510216	WGS	UNIVERSIDAD PERUANA CAYETANO HEREDIA	ERX2529631	Illumina HiSeq 2000	PAIRED	RANDOM	GENOMIC	ILLUMINA	ERS2394532	ERP107940	['ERX2529631','experiment.3226','run.3226','ERP107940','ERR2510216','SAMEA1101393','ERS2394532','sample.3226','493032','10120844','PRJEB25971','project.First_10k_genomes_study_set_2']		2021-10-23T14:06:00.000000+0000			PER	South America												R						S								505	505856367	379461297	PRJEB25971	Walker_2022		99.56	1552074	36	lineage2.2.1	MDR-TB	tuberculosis: human-adapted	L2.2.1	Mycobacterium tuberculosis		['diff','Napier_2020','Walker_2022','input','tbprofiler','CRyPTIC_UPCH']	99.56	36	true	lineage2	true	true	true	true	true	true	false	true	true	true	false	false	false
SAMEA1119028	ERR2513847	WGS	PHE	ERX2533057	Illumina MiSeq	PAIRED	RANDOM	GENOMIC	ILLUMINA	ERS2398437	ERP107961	['ERS2398437','project.First_10k_genomes_study_set_4','ERX2533057','ERR2513847','ERP107961','PRJEB25991','run.5714','experiment.5714','SAMEA1119028','sample.5714','10122974','493034']		2021-10-23T16:08:00.000000+0000			GBR	Europe	England									S		S					S	S								141	141497444	87069214	PRJEB25991	Walker_2022		99.2	916107	25	lineage3	Sensitive	tuberculosis: human-adapted	L3	Mycobacterium tuberculosis		['diff','CRyPTIC_PHE','tbprofiler','Napier_2020','Walker_2022','input']	99.2	25	true	lineage3	true	true	true	true	true	true	false	true	true	true	false	false	false
SAMEA7528811	ERR4800226	WGS	FOUNDATION FOR MEDICAL RESEARCH INDIA	ERX4669641	NextSeq 500	PAIRED	RANDOM	GENOMIC	ILLUMINA	ERS5285281	ERP124850	['ERR4800226','ERX4669641','project.Mumbai','ERS5285281','PRJEB41116','22462355','ERP124850','sample.30446','run.30446','experiment.30446','SAMEA7528811','773292']		2021-11-10T02:19:00.000000+0000			IND	Asia	Mumbai						S						S	R										S		697	697824152	295765333	PRJEB41116	Walker_2022		99.41	1658800	55	lineage2.2.1	Pre-XDR-TB	tuberculosis: unclassified		Mycobacterium tuberculosis		['input','Walker_2022','diff','tbprofiler','CRyPTIC_IND']	99.41	55	true	lineage2	true	true	true	true	true	true	false	true	true	true	false	false	false
SAMEA7562139	ERR4829700	WGS	SAN RAFFAELE SCIENTIFIC INSTITUTE	ERX4699684	NextSeq 500	PAIRED	RANDOM	GENOMIC	ILLUMINA	ERS5318773	ERP124983	['ERR4829700','run.30999','ERS5318773','sample.30999','PRJEB41242','experiment.30999','22477707','ERX4699684','project.Italy','SAMEA7562139','ERP124983','773309']		2021-11-11T07:58:00.000000+0000			ITA	Europe						S				S	S	S	S	S				S		S	R	S	S	S	S	588	588220722	225779773	PRJEB41242	['Walker_2022','CRyPTIC_reuse_table']		98.6	1776259	58	lineage4.8	Sensitive	tuberculosis: unclassified		Mycobacterium tuberculosis		['diff','tbprofiler','Walker_2022','CRyPTIC_reuse_table','input','CRyPTIC_SanRaffaele']	98.6	58	true	lineage4	true	true	true	true	true	true	false	true	true	true	false	false	false
SAMEA7528199	ERR4799614	WGS	FOUNDATION FOR MEDICAL RESEARCH INDIA	ERX4669029	NextSeq 500	PAIRED	RANDOM	GENOMIC	ILLUMINA	ERS5284669	ERP124850	['773292','project.Mumbai','ERP124850','22461743','ERS5284669','experiment.28079','run.28079','ERX4669029','SAMEA7528199','sample.28079','ERR4799614','PRJEB41116']		2021-11-10T02:12:00.000000+0000			IND	Asia	Mumbai					S	S				S	S	S	S				S			S		S	S		904	904543152	412363442	PRJEB41116	Walker_2022		99.53	1550933	52	lineage3	Sensitive	tuberculosis: unclassified		Mycobacterium tuberculosis		['tbprofiler','Walker_2022','CRyPTIC_IND','input','diff']	99.53	52	true	lineage3	true	true	true	true	true	true	false	true	true	true	false	false	false
SAMEA2534338	['ERR551995','ERR551994','ERR551996']	WGS		['ERX511065','ERX511063','ERX511064']	Illumina HiSeq 2500	PAIRED		GENOMIC	['ILLUMINA','ILLUMINA','ILLUMINA']	ERS457740		['ERR551995','ERX511065','8658-04','8658-04_lib1351_hpi_2014-01-14_150bp','ERX511064','287903','ERR551994','ERS457740','PRJEB9680','ERR551996','8658-04_lib1351_hpi_2013-11-14_150bp','ERX511063','3793909','ERP010814','ena-STUDY-FZB-22-06-2015-17:16:39:392-292','8658-04_lib1351_hpi_r0088_301bp','SAMEA2534338']					UZB	Asia						R	R			R		R					R	R	R				S			553	554201832	324107133	PRJEB9680	CRyPTIC_WHO2021_PMC7612554		99.53	2113360	92	lineage2.2.1	MDR-TB	tuberculosis: human-adapted	L2.2.1	Mycobacterium tuberculosis		['tbprofiler','input','Menardo_2021','diff','Walker_2022','Napier_2020']	99.53	92	true	lineage2	true	true	true	true	true	true	false	true	true	true	false	false	false
SAMEA7549122	ERR4815762	WGS	PUBLIC HEALTH ENGLAND	ERX4685604	Illumina MiSeq	PAIRED	RANDOM	GENOMIC	ILLUMINA	ERS5305774	ERP124941	['ERR4815762','PRJEB41201','ERP124941','ERS5305774','project.PHE-TB','ERX4685604','773303','SAMEA7549122','sample.18582','experiment.18582','22468519','run.18582']		2021-11-10T14:10:00.000000+0000			GBR	Europe										S		S					S	S								355	355445681	243822620	PRJEB41201	Walker_2022		99.67	1259789	41	lineage4.3.4.2.1	Sensitive	tuberculosis: unclassified		Mycobacterium tuberculosis		['tbprofiler','CRyPTIC_PHE','input','Walker_2022','diff']	99.67	41	true	lineage4	true	true	true	true	true	true	false	true	true	true	false	false	false
SAMN07658779	SRR6046855	WGS	MODMEDMICOXFORD	SRX3193930	Illumina MiSeq	PAIRED	RANDOM	GENOMIC	ILLUMINA	SRS2520016	SRP117784	['PRJNA401515','MMMOSRA:b1fc63ef-9bff-403c-bc30-7e1d9fe165d2','SRP117784','SRR6046855','7658779','SRX3193930','SAMN07658779','401515','MMMOSAM:b1fc63ef-9bff-403c-bc30-7e1d9fe165d2','SRS2520016']	2016	2017-10-27T18:48:00.000000+0000			GBR	Europe	Oxford		Homo sapiens	3	human					S		S					S	S								410	410442658	252733607	PRJNA401515	CRyPTIC_WHO2021_PMC7612554		98.87	1605312	50	lineage4.4.1.1	Sensitive	tuberculosis: human-adapted	L4.4.1.1	Mycobacterium tuberculosis		['Napier_2020','tbprofiler','Walker_2022','input','diff']	98.87	50	true	lineage4	true	true	true	true	true	true	true	true	true	true	true	false	false
SAMEA7550455	ERR4817093	WGS	PUBLIC HEALTH ENGLAND	ERX4686935	Illumina HiSeq 2500	PAIRED	RANDOM	GENOMIC	ILLUMINA	ERS5307105	ERP124941	['run.19913','ERP124941','experiment.19913','sample.19913','ERR4817093','ERX4686935','773303','project.PHE-TB','SAMEA7550455','ERS5307105','22469850','PRJEB41201']		2021-11-10T17:09:00.000000+0000			GBR	Europe										S		S						S								422	422595811	196115662	PRJEB41201	Walker_2022		99.42	1834217	39	lineage1.2.1.2.1	Sensitive	tuberculosis: unclassified		Mycobacterium tuberculosis		['diff','CRyPTIC_PHE','input','tbprofiler','Walker_2022']	99.42	39	true	lineage1	true	true	true	true	true	true	false	true	true	true	false	false	false
SAMEA3558573	ERR1035040	WGS	LSHTM	ERX1113838	Illumina MiSeq	PAIRED		GENOMIC	ILLUMINA	ERS865722	ERP011639	['ena-STUDY-LSHTM-18-08-2015-18:02:02:463-104','4154869','ena-EXPERIMENT-LSHTM-25-09-2015-14:04:49:449-465','297845','PRJEB10385','SAMEA3558573','ERR1035040','ERP011639','ERS865722','ERX1113838','ena-RUN-LSHTM-25-09-2015-14:04:49:449-465','mtb465']		2015-12-10T04:46:00.000000+0000			ZAF	Africa						S				S	S	S			S			R								2846	2846455528	1808333889	PRJEB10385	Coll_2018		99.5	1588946	36	lineage2.2.1.1	RR-TB	tuberculosis: human-adapted	L2.2.1.1	Mycobacterium tuberculosis		['Coll_2018','Napier_2020','input','tbprofiler','diff']	99.5	36	true	lineage2	true	true	true	true	true	true	false	true	true	true	false	false	false
SAMEA3558383	ERR1034850	WGS	LSHTM	ERX1113648	Illumina MiSeq	PAIRED		GENOMIC	ILLUMINA	ERS865532	ERP011639	['PRJEB10385','4154679','ena-RUN-LSHTM-25-09-2015-14:04:49:436-275','ERX1113648','SAMEA3558383','ena-EXPERIMENT-LSHTM-25-09-2015-14:04:49:436-275','mtb275','ena-STUDY-LSHTM-18-08-2015-18:02:02:463-104','297845','ERS865532','ERP011639','ERR1034850']		2015-12-10T05:10:00.000000+0000			PRT	Europe						S	R		S		R		R		R	S										3316	3316265916	2220574578	PRJEB10385	Coll_2018		99.47	979571	22	lineage4.3.4.2	Pre-XDR-TB	tuberculosis: human-adapted	L4.3.4.2	Mycobacterium tuberculosis		['Nimmo_2024','input','Napier_2020','tbprofiler','diff','Coll_2018']	99.47	22	true	lineage4	true	true	true	true	true	true	false	true	true	true	false	false	false
SAMEA7541649	ERR4809112	WGS	CTB/NICD	ERX4678652	Illumina HiSeq 4000	PAIRED	RANDOM	GENOMIC	ILLUMINA	ERS5298102	ERP124931	['22463106','PRJEB41191','experiment.3010','ERP124931','project.Gates_clinical_isolates','773296','SAMEA7541649','run.3010','ERX4678652','ERS5298102','sample.3010','ERR4809112']		2021-11-11T01:18:00.000000+0000			ZAF	Africa						S				S		R	S	S				S		S	S	S	S	S	S	514	514164300	217384744	PRJEB41191	['CRyPTIC_reuse_table','Walker_2022']		99.75	1739640	60	lineage4.4.1.1	HR-TB	tuberculosis: unclassified		Mycobacterium tuberculosis		['diff','CRyPTIC_reuse_table','Walker_2022','input','tbprofiler','CRyPTIC_CTB-NICD']	99.75	60	true	lineage4	true	true	true	true	true	true	false	true	true	true	false	false	false
SAMEA7542359	ERR4810784	WGS	CCDC	ERX4679230	HiSeq X Ten	PAIRED	RANDOM	GENOMIC	ILLUMINA	ERS5298811	ERP124934	['PRJEB41194','experiment.11201','project.CDC_22','ERR4810784','run.11201','ERS5298811','22463678','sample.11201','ERP124934','SAMEA7542359','773297','ERX4679230']		2021-11-10T05:04:00.000000+0000			CHN	Asia						S	S			S	S	S	S	S				S	R	S	S	S	S	S	S	1569	1569753000	661989997	PRJEB41194	['CRyPTIC_reuse_table','Walker_2022']		99.38	1784219	61	lineage2.2.1	Sensitive	tuberculosis: unclassified		Mycobacterium tuberculosis		['CRyPTIC_CCDC_CDC_22','diff','Walker_2022','tbprofiler','input','CRyPTIC_reuse_table']	99.38	61	true	lineage2	true	true	true	true	true	true	false	true	true	true	false	false	false
SAMEA1102224	ERR2510552	WGS	SAN RAFFAELE SCIENTIFIC INSTITUTE	ERX2529967	NextSeq 500	PAIRED	RANDOM	GENOMIC	ILLUMINA	ERS2394868	ERP107941	['493033','SAMEA1102224','project.First_10k_genomes_study_set_3','ERR2510552','ERX2529967','PRJEB25972','run.3562','10121180','sample.3562','ERP107941','experiment.3562','ERS2394868']		2021-10-23T14:11:00.000000+0000			PAK	Asia										R		R						R	R							413	413905113	182425031	PRJEB25972	Walker_2022		99.46	1632515	55	lineage4.8	MDR-TB	tuberculosis: human-adapted	L4.8	Mycobacterium tuberculosis		['tbprofiler','CRyPTIC_SanRaffaele','input','Napier_2020','diff','Walker_2022']	99.46	55	true	lineage4	true	true	true	true	true	true	false	true	true	true	false	false	false
SAMEA7546967	ERR4813461	WGS	UNIVERSIDAD PERUANA CAYETANO HEREDIA	ERX4683451	Illumina NovaSeq 6000	PAIRED	RANDOM	GENOMIC	ILLUMINA	ERS5303621	ERP124939	['SAMEA7546967','22466360','ERS5303621','ERR4813461','PRJEB41199','ERX4683451','773301','sample.30851','experiment.30851','project.Peru_Wellcome','run.30851','ERP124939']	2017	2021-11-10T09:58:00.000000+0000			PER	South America						S				R	R	R	S	S				R		S	S	S	S	S	R	378	378922118	121386547	PRJEB41199	['Walker_2022','CRyPTIC_reuse_table']		99.6	1795413	61	lineage4.3.3	MDR-TB	tuberculosis: unclassified		Mycobacterium tuberculosis		['diff','CRyPTIC_UPCH','standford','input','tbprofiler','CRyPTIC_reuse_table','Walker_2022']	99.6	61	true	lineage4	true	true	true	true	true	true	true	true	true	true	false	false	false
SAMEA7560665	ERR4828228	WGS	OUCRU-HCMC	ERX4698212	NextSeq 500	PAIRED	RANDOM	GENOMIC	ILLUMINA	ERS5317301	ERP124982	['sample.11997','22476235','ERP124982','experiment.11997','ERS5317301','PRJEB41241','773308','SAMEA7560665','run.11997','project.Vietnam','ERX4698212','ERR4828228']		2021-11-12T01:32:00.000000+0000			VNM	Asia	Ho Chi Minh City					S				S	S	S	S	S				S		S	S	S	S	S	S	187	187863630	87210557	PRJEB41241	['Walker_2022','CRyPTIC_reuse_table']		99.4	1002807	33	lineage1.1.1.1	Other	tuberculosis: unclassified		Mycobacterium tuberculosis		['tbprofiler','input','CRyPTIC_reuse_table','diff','CRyPTIC_OUCRU','Walker_2022']	99.4	33	true	lineage1	true	true	true	true	true	true	false	true	true	true	false	false	false
SAMEA7563954	ERR4831598	WGS	OUCRU-HCMC	ERX4701582	Illumina NovaSeq 6000	PAIRED	RANDOM	GENOMIC	ILLUMINA	ERS5320586	ERP125020	['22479520','run.32578','ERR4831598','sample.32578','773346','PRJEB41279','ERP125020','SAMEA7563954','project.CRyPTIC_08_28TB','experiment.32578','ERS5320586','ERX4701582']		2021-11-11T11:55:00.000000+0000			VNM	Asia						S				R	S	R	S	S				R		S	S	S	S	S	R	230	230467200	105102009	PRJEB41279	['CRyPTIC_reuse_table','Walker_2022']		99.57	1303136	44	lineage2.2.1.1	MDR-TB	tuberculosis: unclassified		Mycobacterium tuberculosis		['CRyPTIC_OUCRU','diff','Walker_2022','CRyPTIC_reuse_table','input','tbprofiler']	99.57	44	true	lineage2	true	true	true	true	true	true	false	true	true	true	false	false	false
SAMEA7562641	ERR4830202	WGS	OUCRU-HCMC	ERX4700186	Illumina MiSeq	PAIRED	RANDOM	GENOMIC	ILLUMINA	ERS5319275	ERP124988	['experiment.15678','sample.15678','22478209','project.CRyPTIC_08_02TBextension','PRJEB41247','ERR4830202','ERP124988','run.15678','773314','ERX4700186','ERS5319275','SAMEA7562641']		2021-11-11T09:05:00.000000+0000			VNM	Asia						S				S	I	S	S	S				S		S	S	S	S	S	S	736	736215866	403073834	PRJEB41247	['Walker_2022','CRyPTIC_reuse_table']		99.19	1887896	43	lineage1.1.1.1	Sensitive	tuberculosis: unclassified		Mycobacterium tuberculosis		['input','Walker_2022','tbprofiler','diff','CRyPTIC_reuse_table','CRyPTIC_OUCRU']	99.19	43	true	lineage1	true	true	true	true	true	true	false	true	true	true	false	false	false
SAMN08214885	SRR6397356	WGS	BC CENTRE FOR DISEASE CONTROL PUBLIC HEALTH LABORATORY	SRX3490802	HiSeq X Ten	PAIRED	RANDOM	GENOMIC	ILLUMINA	SRS2774682	SRP119652	['413593','SRS2774682','SRX3490802','SRP119652','BC06-Mtb133_1.fastq.gz','SAMN08214885','BC06-Mtb133','PRJNA413593','SRR6397356','8214885']	2006	2017-12-24T14:18:00.000000+0000		49.15 N 123.7 W	CAN	North America	British Columbia		Homo sapiens	3	human					S		S						S	S							907	907979500	461322116	PRJNA413593	CRyPTIC_WHO2021_PMC7612554		99.58	1725433	49	lineage2.2.1	Sensitive	tuberculosis: human-adapted	L2	Mycobacterium tuberculosis		['diff','Walker_2022','tbprofiler','input','Napier_2020']	99.58	49	true	lineage2	true	true	true	true	true	true	true	true	true	true	true	false	false
SAMEA3170440	ERR2515387	WGS	CTB/NICD	ERX2534601	Illumina MiSeq	PAIRED	RANDOM	GENOMIC	ILLUMINA	ERS2399992	ERP107968	['ERS2399992','PRJEB25997','493035','experiment.7611','SAMEA3170440','run.7611','10124731','ERP107968','project.First_10k_genomes_study_set_5','ERR2515387','ERX2534601','sample.7611']		2021-10-23T18:15:00.000000+0000			ZAF	Africa						S	S			S		S	S				S	R	S				S			236	236027787	150005961	PRJEB25997	Walker_2022		99.32	783895	34	lineage2.2.1	RR-TB	tuberculosis: human-adapted	L2.2.1	Mycobacterium tuberculosis		['tbprofiler','Walker_2022','diff','input','Napier_2020','CRyPTIC_CTB-NICD']	99.32	34	true	lineage2	true	true	true	true	true	true	false	true	true	true	false	false	false
SAMEA1118046	ERR2512865	WGS	PHE	ERX2532075	Illumina HiSeq 2500	PAIRED	RANDOM	GENOMIC	ILLUMINA	ERS2397455	ERP107961	['project.First_10k_genomes_study_set_4','ERR2512865','ERX2532075','493034','SAMEA1118046','ERP107961','10121992','ERS2397455','run.4498','sample.4498','PRJEB25991','experiment.4498']		2021-10-23T15:08:00.000000+0000			GBR	Europe	England									S		S					S	S								687	687018592	337783865	PRJEB25991	Walker_2022		99.69	1903092	65	lineage4.6.2.2	Sensitive	tuberculosis: human-adapted	L4.6.2.2	Mycobacterium tuberculosis		['Napier_2020','tbprofiler','Walker_2022','diff','input','CRyPTIC_PHE']	99.69	65	true	lineage4	true	true	true	true	true	true	false	true	true	true	false	false	false
SAMEA1119079	ERR2513898	WGS	PHE	ERX2533108	Illumina HiSeq 2500	PAIRED	RANDOM	GENOMIC	ILLUMINA	ERS2398488	ERP107961	['ERX2533108','run.5777','SAMEA1119079','ERP107961','10123025','project.First_10k_genomes_study_set_4','ERS2398488','ERR2513898','493034','PRJEB25991','experiment.5777','sample.5777']		2022-07-15T16:05:00.000000+0000			GBR	Europe	England									S		R					S	S								348	348591654	223097021	PRJEB25991	Walker_2022		99.47	1552107	50	lineage3.1.1	HR-TB	tuberculosis: human-adapted	L3.1.1	Mycobacterium tuberculosis		['input','tbprofiler','CRyPTIC_PHE','Walker_2022','Napier_2020','diff']	99.47	50	true	lineage3	true	true	true	true	true	true	false	true	true	true	false	false	false
SAMEA7562307	ERR4829868	WGS	SAN RAFFAELE SCIENTIFIC INSTITUTE	ERX4699852	NextSeq 500	PAIRED	RANDOM	GENOMIC	ILLUMINA	ERS5318941	ERP124983	['experiment.31644','ERP124983','run.31644','ERS5318941','SAMEA7562307','773309','ERX4699852','22477875','sample.31644','ERR4829868','PRJEB41242','project.Italy']		2021-11-11T07:58:00.000000+0000			ITA	Europe						S				S	S	S	S	S				S		S	S	S	S	S	S	302	302728810	120414967	PRJEB41242	['CRyPTIC_reuse_table','Walker_2022']		99.33	1909771	62	lineage4.8	Sensitive	tuberculosis: unclassified		Mycobacterium tuberculosis		['CRyPTIC_SanRaffaele','Walker_2022','diff','input','tbprofiler','CRyPTIC_reuse_table']	99.33	62	true	lineage4	true	true	true	true	true	true	false	true	true	true	false	false	false
SAMEA7548725	ERR4815365	WGS	PUBLIC HEALTH ENGLAND	ERX4685207	Illumina MiSeq	PAIRED	RANDOM	GENOMIC	ILLUMINA	ERS5305377	ERP124941	['ERS5305377','experiment.18185','22468122','run.18185','773303','SAMEA7548725','project.PHE-TB','ERR4815365','ERP124941','sample.18185','ERX4685207','PRJEB41201']		2021-11-10T14:05:00.000000+0000			GBR	Europe										S		S					S	S								413	413418677	261671375	PRJEB41201	Walker_2022		99.54	1552995	49	lineage4.8	Sensitive	tuberculosis: unclassified		Mycobacterium tuberculosis		['Walker_2022','CRyPTIC_PHE','input','tbprofiler','diff']	99.54	49	true	lineage4	true	true	true	true	true	true	false	true	true	true	false	false	false
SAMEA8718992	ERR8975868	WGS	CTB/NICD	ERX5544096	Illumina NovaSeq 6000	PAIRED	RANDOM	GENOMIC	ILLUMINA	ERS6403437	ERP128647	['ERX5544096','sample.29428','experiment.29428','PRJEB44577','ERS6403437','773351','run.29428.1','ERR8975868','project.Wellcome_clinical_isolates_site10','ERP128647','SAMEA8718992','26339961']		2022-03-15T07:45:00.000000+0000			ZAF	Africa						S				S	I	R	S	S				S		S	S	R	S		S	1189	1189503406	380785325	PRJEB44577	CRyPTIC_reuse_table		99.55	1844745	64	lineage2.2.1	HR-TB	tuberculosis: unclassified		Mycobacterium tuberculosis		['diff','tbprofiler','input','CRyPTIC_reuse_table','CRyPTIC_CTB-NICD']	99.55	64	true	lineage2	true	true	true	true	true	true	false	true	true	true	false	false	false
SAMEA104394523	ERR2199921	WGS	FZB	ERX2254909	Illumina MiSeq	PAIRED		GENOMIC	ILLUMINA	ERS2012465	ERP010814	['ena-STUDY-FZB-22-06-2015-17:16:39:392-292','SAMEA104394523','287903','8097138','ERR2199921','ena-EXPERIMENT-FZB-21-11-2017-14:36:27:945-182','ERX2254909','ena-RUN-FZB-21-11-2017-14:36:27:945-182','ERP010814','PRJEB9680','ERS2012465','4250-09']		2017-11-28T16:34:00.000000+0000			SWZ	Africa										S		S						S	S							455	455700147	274839169	PRJEB9680	CRyPTIC_WHO2021_PMC7612554		99.55	1052496	69	lineage4.1.1.3	Sensitive	tuberculosis: human-adapted	L4.1.1.3	Mycobacterium tuberculosis		['Napier_2020','Walker_2022','tbprofiler','diff','input']	99.55	69	true	lineage4	true	true	true	true	true	true	false	true	true	true	false	false	false
SAMEA3558650	ERR1035117	WGS	LSHTM	ERX1113915	Illumina MiSeq	PAIRED		GENOMIC	ILLUMINA	ERS865799	ERP011639	['PRJEB10385','297845','ERP011639','ERR1035117','SAMEA3558650','4154946','ena-EXPERIMENT-LSHTM-25-09-2015-14:04:49:455-542','ERX1113915','ERS865799','ena-STUDY-LSHTM-18-08-2015-18:02:02:463-104','mtb542','ena-RUN-LSHTM-25-09-2015-14:04:49:455-542']		2015-12-10T04:38:00.000000+0000			VNM	Asia												S						S								636	636652328	429178161	PRJEB10385	Coll_2018		99.51	1631657	34	lineage2.2.1	Sensitive	tuberculosis: human-adapted	L2.2.1	Mycobacterium tuberculosis		['Napier_2020','tbprofiler','Coll_2018','diff','input']	99.51	34	true	lineage2	true	true	true	true	true	true	false	true	true	true	false	false	false
SAMEA1102362	ERR2510658	WGS	SAN RAFFAELE SCIENTIFIC INSTITUTE	ERX2530073	Illumina MiniSeq	PAIRED	RANDOM	GENOMIC	ILLUMINA	ERS2394974	ERP107941	['project.First_10k_genomes_study_set_3','experiment.3668','SAMEA1102362','493033','ERR2510658','ERX2530073','sample.3668','ERS2394974','PRJEB25972','10121286','run.3668','ERP107941']		2021-10-23T14:10:00.000000+0000			ITA	Europe						S	S			S	S	R	S	S			R	R	S	S	S	S	S	S	R	369	369040858	219347571	PRJEB25972	['Walker_2022','CRyPTIC_reuse_table']		98.81	1560250	32	lineage4.3.3	MDR-TB	tuberculosis: human-adapted	L4.3.3	Mycobacterium tuberculosis		['Walker_2022','diff','CRyPTIC_reuse_table','tbprofiler','input','Napier_2020','CRyPTIC_SanRaffaele']	98.81	32	true	lineage4	true	true	true	true	true	true	false	true	true	true	false	false	false
SAMEA5569983	ERR3287789	WGS	UNIVERSIDAD PERUANA CAYETANO HEREDIA, PERU	ERX3314298	Illumina HiSeq 4000	PAIRED	RANDOM	GENOMIC	ILLUMINA	ERS3372004	ERP114885	['sample.11815','ERS3372004','542465','project.Gates_clinical_isolates_Peru','ERX3314298','ERP114885','run.11815','11622267','SAMEA5569983','ERR3287789','experiment.11815','PRJEB32234']		2021-11-03T09:42:00.000000+0000			PER	South America						R	R			I	R	R	R	S				R	S	S	S	S	S	S	R	534	534086400	226684920	PRJEB32234	['Walker_2022','CRyPTIC_reuse_table']		99.61	1677927	57	lineage4.3.3	MDR-TB	tuberculosis: unclassified		Mycobacterium tuberculosis		['Walker_2022','tbprofiler','CRyPTIC_UPCH','CRyPTIC_reuse_table','input','diff']	99.61	57	true	lineage4	true	true	true	true	true	true	false	true	true	true	false	false	false
SAMEA8719154	ERR8976032	WGS	CTB/NICD	ERX5544258	Illumina NovaSeq 6000	PAIRED	RANDOM	GENOMIC	ILLUMINA	ERS6403599	ERP128647	['project.Wellcome_clinical_isolates_site10','run.29590.1','ERX5544258','ERP128647','sample.29590','SAMEA8719154','26340123','experiment.29590','ERS6403599','ERR8976032','PRJEB44577','773351']		2022-03-15T07:51:00.000000+0000			ZAF	Africa						R				R	R	R	R	R				R		S	S	S	R	S	R	746	746022748	249025104	PRJEB44577	CRyPTIC_reuse_table		99.35	1813643	62	lineage2.2.2	Pre-XDR-TB	tuberculosis: unclassified		Mycobacterium tuberculosis		['tbprofiler','input','diff','CRyPTIC_reuse_table','CRyPTIC_CTB-NICD']	99.35	62	true	lineage2	true	true	true	true	true	true	false	true	true	true	false	false	false
SAMEA7544048	ERR4810988	WGS	CCDC	ERX4679434	HiSeq X Ten	PAIRED	RANDOM	GENOMIC	ILLUMINA	ERS5300706	ERP124934	['ERP124934','sample.11516','ERR4810988','experiment.11516','SAMEA7544048','run.11516','773297','PRJEB41194','22463882','project.CDC_22','ERS5300706','ERX4679434']		2021-11-10T05:04:00.000000+0000			CHN	Asia						S	S			R	S	R	S	S				R	R	S	S	S	R	S	R	1281	1281003300	529203998	PRJEB41194	['Walker_2022','CRyPTIC_reuse_table']		99.47	1775837	61	lineage2.2.1	Pre-XDR-TB	tuberculosis: unclassified		Mycobacterium tuberculosis		['input','Walker_2022','CRyPTIC_CCDC_CDC_22','tbprofiler','diff','CRyPTIC_reuse_table']	99.47	61	true	lineage2	true	true	true	true	true	true	false	true	true	true	false	false	false
SAMEA7528221	ERR4799636	WGS	FOUNDATION FOR MEDICAL RESEARCH INDIA	ERX4669051	NextSeq 500	PAIRED	RANDOM	GENOMIC	ILLUMINA	ERS5284691	ERP124850	['ERR4799636','PRJEB41116','22461765','SAMEA7528221','project.Mumbai','run.28101','experiment.28101','sample.28101','ERP124850','ERX4669051','773292','ERS5284691']		2021-11-10T02:06:00.000000+0000			IND	Asia	Mumbai					S	S				R	R	S	S				R			S		R	S		814	814541716	374255730	PRJEB41116	Walker_2022		75.66	1165297	39	lineage2.2.1	Pre-XDR-TB	tuberculosis: unclassified		Mycobacterium tuberculosis		['input','CRyPTIC_IND','diff','Walker_2022','tbprofiler']	75.66	39	true	lineage2	true	true	true	true	true	true	false	true	true	true	false	true	false
SAMEA1101711	ERR2510413	WGS	SAN RAFFAELE SCIENTIFIC INSTITUTE	ERX2529828	Illumina MiniSeq	PAIRED	RANDOM	GENOMIC	ILLUMINA	ERS2394729	ERP107941	['ERP107941','ERS2394729','project.First_10k_genomes_study_set_3','SAMEA1101711','493033','experiment.3423','ERR2510413','ERX2529828','run.3423','sample.3423','10121041','PRJEB25972']		2021-10-23T14:05:00.000000+0000			PAK	Asia						S				R	S	R	S	R				R	R		S	S	R	S		238	238709169	80216423	PRJEB25972	['Walker_2022','CRyPTIC_reuse_table']		99.54	1493766	50	lineage4.5	Pre-XDR-TB	tuberculosis: human-adapted	L4.5	Mycobacterium tuberculosis		['Walker_2022','CRyPTIC_SanRaffaele','tbprofiler','Napier_2020','diff','input','CRyPTIC_reuse_table']	99.54	50	true	lineage4	true	true	true	true	true	true	false	true	true	true	false	false	false
SAMN08435989	SRR6650194	WGS	SAN RAFFAELE	SRX3627938	Illumina HiSeq 2500	PAIRED	RANDOM	GENOMIC	ILLUMINA	SRS2894723	SRP128089	['8435989','SRR6650194','428596','SRS2894723','SRP128089','SRX3627938','SAMN08435989','111593','PRJNA428596','111593_WGS','bp0','111593_210916_BGD_210916_100.gatk.bam']		2018-02-21T13:21:00.000000+0000			BGD	Asia			Homo sapiens	3	human					S		S	S	S				S	S				S			303	303982566	135743127	PRJNA428596	CRyPTIC_WHO2021_PMC7612554		99.31	2038515	46	lineage1.1.3.1	Sensitive	tuberculosis: human-adapted	L1.1.3	Mycobacterium tuberculosis		['Menardo_2021','Walker_2022','input','diff','tbprofiler']	99.31	46	true	lineage1	true	true	true	true	true	true	false	true	true	true	true	false	false
SAMEA7525141	ERR4796685	WGS	FOUNDATION FOR MEDICAL RESEARCH INDIA	ERX4666100	NextSeq 500	PAIRED	RANDOM	GENOMIC	ILLUMINA	ERS5281616	ERP124850	['project.Mumbai','ERX4666100','ERR4796685','773292','sample.1410','PRJEB41116','ERS5281616','SAMEA7525141','22458706','ERP124850','run.1410','experiment.1410']		2021-11-09T21:59:00.000000+0000			IND	Asia	Mumbai					S	S			S	S	S	S	S				S		S	S	S	S	S	S	831	831788400	362540464	PRJEB41116	['Walker_2022','CRyPTIC_reuse_table']		99.52	1580897	50	lineage3.1.2	Sensitive	tuberculosis: unclassified		Mycobacterium tuberculosis		['diff','tbprofiler','CRyPTIC_reuse_table','Walker_2022','input','CRyPTIC_IND']	99.52	50	true	lineage3	true	true	true	true	true	true	false	true	true	true	false	false	false
SAMEA10030261	ERR7910899	WGS	FZB	ERX7478296	NextSeq 500	PAIRED		GENOMIC	ILLUMINA	ERS7708468	ERP132622	['SAMEA10030261','ERP132622','PRJEB48275','ERS7708468','24682228','ERX7478296','ena-STUDY-FZB-22-10-2021-10:26:06:450-343','ena-EXPERIMENT-FZB-05-01-2022-10:45:57:296-57','15-14166','794636','ERR7910899','ena-RUN-FZB-05-01-2022-10:45:57:296-57']		2022-07-14T19:33:00.000000+0000			MDA	Europe						S	S			S		R	R	S			S	R					S			566	566293829	246054801	PRJEB48275	Finci_2022		99.44	1550932	53	lineage4.2.1	MDR-TB	tuberculosis: human-adapted	L4.2.1	Mycobacterium tuberculosis		['tbprofiler','diff','Finci_2022','input']	99.44	53	true	lineage4	true	true	true	true	true	true	false	true	true	true	false	false	false
SAMEA1403746	ERR144544	WGS	SC	ERX120472	Illumina HiSeq 2000	PAIRED	RANDOM	GENOMIC	ILLUMINA	ERS096419	ERP000192	['ERP000192','ERS096419','SC_EXP_7841_6#3','1772C-sc-2012-02-21T11:37:22Z-1364781','ERR144544','Variation discovery in Russian TB isolates-sc-2010-04-20','PRJEB2138','1081173','203970','Variation discovery in Russian TB isolates-sc-2010','SAMEA1403746','ERX120472','SC_RUN_7841_6#3']	2009	2014-10-17T01:11:00.000000+0000			RUS	Europe	Samara		Homo sapiens	3	human					S		S						S	S							478	478411400	313170335	PRJEB2138	CRyPTIC_WHO2021_PMC7612554		99.67	1767820	40	lineage4.3.3	Sensitive	tuberculosis: human-adapted	L4.3.3	Mycobacterium tuberculosis		['diff','Walker_2022','Menardo_2018','input','tbprofiler','Napier_2020']	99.67	40	true	lineage4	true	true	true	true	true	true	true	true	true	true	true	false	false
SAMEA7560675	ERR4828238	WGS	OUCRU-HCMC	ERX4698222	NextSeq 500	PAIRED	RANDOM	GENOMIC	ILLUMINA	ERS5317311	ERP124982	['22476245','SAMEA7560675','PRJEB41241','773308','sample.12009','experiment.12009','run.12009','project.Vietnam','ERS5317311','ERR4828238','ERX4698222','ERP124982']		2021-11-12T01:33:00.000000+0000			VNM	Asia	Ho Chi Minh City					S				S	S		S	S				S		S	S	S	S	S	S	193	193331340	90104344	PRJEB41241	['CRyPTIC_reuse_table','Walker_2022']		99.27	1022819	33	lineage1.2.1.2.1	Sensitive	tuberculosis: unclassified		Mycobacterium tuberculosis		['CRyPTIC_OUCRU','Walker_2022','diff','input','CRyPTIC_reuse_table','tbprofiler']	99.27	33	true	lineage1	true	true	true	true	true	true	false	true	true	true	false	false	false
SAMEA8719006	ERR8975882	WGS	CTB/NICD	ERX5544110	Illumina NovaSeq 6000	PAIRED	RANDOM	GENOMIC	ILLUMINA	ERS6403451	ERP128647	['26339975','ERP128647','PRJEB44577','ERS6403451','ERR8975882','ERX5544110','sample.29442','experiment.29442','run.29442.1','SAMEA8719006','project.Wellcome_clinical_isolates_site10','773351']		2022-03-15T07:45:00.000000+0000			ZAF	Africa						S				R	R	R	S	S				R		S	S		S	S	R	1173	1173816016	373409777	PRJEB44577	CRyPTIC_reuse_table		99.54	1845965	67	lineage2.2.1	MDR-TB	tuberculosis: unclassified		Mycobacterium tuberculosis		['CRyPTIC_CTB-NICD','input','tbprofiler','diff','CRyPTIC_reuse_table']	99.54	67	true	lineage2	true	true	true	true	true	true	false	true	true	true	false	false	false
SAMEA9070127	ERR6362324	WGS	Swiss-TPH	ERX5627336	Illumina HiSeq 2500	PAIRED	RANDOM	GENOMIC	ILLUMINA	ERS6798435	ERP129488	['20453341','WGS RR-TB Khayelitsha','ERX5627336','G36291_1','PRJEB45389','ERP129488','SAMEA9070127','737713','ERR6362324','ERS6798435']		2021-10-13T18:41:00.000000+0000			ZAF	Africa						S					S												R			621	621913156	306032641	PRJEB45389	CRyPTIC_WHO2021_PMC7612554		99.45	1715271	39	lineage4.1.1.3	Pre-XDR-TB	tuberculosis: unclassified		Mycobacterium tuberculosis		['tbprofiler','diff','input','R-RR_HIVcoinf_ZAF','Walker_2022']	99.45	39	true	lineage4	true	true	true	true	true	true	false	true	true	true	false	false	false
SAMEA7550177	ERR4816815	WGS	PUBLIC HEALTH ENGLAND	ERX4686657	Illumina MiSeq	PAIRED	RANDOM	GENOMIC	ILLUMINA	ERS5306827	ERP124941	['ERS5306827','ERP124941','project.PHE-TB','run.19635','ERX4686657','ERR4816815','SAMEA7550177','experiment.19635','22469572','PRJEB41201','sample.19635','773303']		2021-11-10T16:29:00.000000+0000			GBR	Europe										S		S					S	S								375	375005991	256645814	PRJEB41201	Walker_2022		99.25	1019257	28	lineage3.1.2.1	Sensitive	tuberculosis: unclassified		Mycobacterium tuberculosis		['tbprofiler','input','CRyPTIC_PHE','diff','Walker_2022']	99.25	28	true	lineage3	true	true	true	true	true	true	false	true	true	true	false	false	false
SAMEA7551996	ERR4818632	WGS	PUBLIC HEALTH ENGLAND	ERX4688474	Illumina HiSeq 2500	PAIRED	RANDOM	GENOMIC	ILLUMINA	ERS5308644	ERP124941	['experiment.21452','22471389','ERX4688474','SAMEA7551996','ERS5308644','773303','project.PHE-TB','ERP124941','sample.21452','ERR4818632','PRJEB41201','run.21452']		2021-11-10T20:09:00.000000+0000			GBR	Europe										S		S						S								207	207793016	97858117	PRJEB41201	Walker_2022		99.47	1837092	42	lineage4.1.2.1	Sensitive	tuberculosis: unclassified		Mycobacterium tuberculosis		['tbprofiler','Walker_2022','diff','input','CRyPTIC_PHE']	99.47	42	true	lineage4	true	true	true	true	true	true	false	true	true	true	false	false	false
SAMEA5569670	ERR3287477	WGS	UNIVERSIDAD PERUANA CAYETANO HEREDIA, PERU	ERX3313986	Illumina HiSeq 4000	PAIRED	RANDOM	GENOMIC	ILLUMINA	ERS3371692	ERP114885	['ERX3313986','sample.10223','run.10223','PRJEB32234','ERR3287477','11621955','ERP114885','experiment.10223','SAMEA5569670','ERS3371692','project.Gates_clinical_isolates_Peru','542465']		2021-11-03T08:07:00.000000+0000			PER	South America						S				S	S	R	S	S				R		S	S	S	S	S	R	721	721354200	281786653	PRJEB32234	['Walker_2022','CRyPTIC_reuse_table']		99.68	1845078	62	lineage4	MDR-TB	tuberculosis: human-adapted	L4	Mycobacterium tuberculosis		['diff','CRyPTIC_reuse_table','CRyPTIC_UPCH','Walker_2022','Nimmo_2024','tbprofiler','input']	99.68	62	true	lineage4	true	true	true	true	true	true	false	true	true	true	false	false	false
SAMEA7550025	ERR4816663	WGS	PUBLIC HEALTH ENGLAND	ERX4686505	Illumina HiSeq 2500	PAIRED	RANDOM	GENOMIC	ILLUMINA	ERS5306675	ERP124941	['ERS5306675','project.PHE-TB','sample.19483','ERR4816663','SAMEA7550025','experiment.19483','run.19483','ERX4686505','22469420','ERP124941','773303','PRJEB41201']		2021-11-10T16:23:00.000000+0000			GBR	Europe						S	S			S	S	S	S	S				S					S	S		441	441457695	194815041	PRJEB41201	Walker_2022		99.83	1842569	42	lineage4.6.2.2	Sensitive	tuberculosis: unclassified		Mycobacterium tuberculosis		['diff','Walker_2022','input','CRyPTIC_PHE','tbprofiler']	99.83	42	true	lineage4	true	true	true	true	true	true	false	true	true	true	false	false	false
SAMEA7541620	ERR4809083	WGS	CTB/NICD	ERX4678623	Illumina HiSeq 4000	PAIRED	RANDOM	GENOMIC	ILLUMINA	ERS5298073	ERP124931	['ERR4809083','773296','ERP124931','PRJEB41191','run.2981','22463077','SAMEA7541620','project.Gates_clinical_isolates','experiment.2981','sample.2981','ERX4678623','ERS5298073']		2021-11-11T01:18:00.000000+0000			ZAF	Africa						S				S	S	S	S	S				S		S	S	S	S	S	S	420	420318000	184133250	PRJEB41191	['Walker_2022','CRyPTIC_reuse_table']		99.61	1671566	57	lineage2.2.1.1	Sensitive	tuberculosis: unclassified		Mycobacterium tuberculosis		['Walker_2022','tbprofiler','input','CRyPTIC_reuse_table','diff','CRyPTIC_CTB-NICD']	99.61	57	true	lineage2	true	true	true	true	true	true	false	true	true	true	false	false	false
SAMEA1119784	ERR2514603	WGS	PHE	ERX2533813	Illumina HiSeq 2500	PAIRED	RANDOM	GENOMIC	ILLUMINA	ERS2399193	ERP107961	['experiment.6689','SAMEA1119784','ERP107961','ERS2399193','PRJEB25991','ERX2533813','sample.6689','10123730','project.First_10k_genomes_study_set_4','493034','ERR2514603','run.6689']		2021-10-23T17:09:00.000000+0000			GBR	Europe	England									S		S					S	S								758	758707956	486913282	PRJEB25991	Walker_2022		99.41	1546305	45	lineage3	Sensitive	tuberculosis: human-adapted	L3	Mycobacterium tuberculosis		['input','CRyPTIC_PHE','tbprofiler','Napier_2020','diff','Walker_2022']	99.41	45	true	lineage3	true	true	true	true	true	true	false	true	true	true	false	false	false
SAMEA7561000	ERR4828563	WGS	OUCRU-HCMC	ERX4698547	NextSeq 500	PAIRED	RANDOM	GENOMIC	ILLUMINA	ERS5317636	ERP124982	['22476570','ERR4828563','ERP124982','project.Vietnam','PRJEB41241','SAMEA7561000','773308','sample.12356','run.12356','experiment.12356','ERX4698547','ERS5317636']		2021-11-11T06:53:00.000000+0000			VNM	Asia	Ho Chi Minh City					S				S	S	R	S	S				R		S	S	S	S	S	R	463	463757542	210549573	PRJEB41241	['Walker_2022','CRyPTIC_reuse_table']		99.61	1668254	56	lineage2.2.1	MDR-TB	tuberculosis: unclassified		Mycobacterium tuberculosis		['input','CRyPTIC_OUCRU','diff','tbprofiler','CRyPTIC_reuse_table','Walker_2022']	99.61	56	true	lineage2	true	true	true	true	true	true	false	true	true	true	false	false	false
SAMN08215252	SRR6398106	WGS	BC CENTRE FOR DISEASE CONTROL PUBLIC HEALTH LABORATORY	SRX3491132	HiSeq X Ten	PAIRED	RANDOM	GENOMIC	ILLUMINA	SRS2775012	SRP119652	['SRP119652','SAMN08215252','SRS2775012','8215252','BC11-Mtb064_2.fastq.gz','413593','SRX3491132','SRR6398106','BC11-Mtb064','PRJNA413593']	2011	2017-12-23T21:49:00.000000+0000		49.15 N 123.7 W	CAN	North America	British Columbia		Homo sapiens	3	human					S		R					S	S	R							754	754429750	356044524	PRJNA413593	CRyPTIC_WHO2021_PMC7612554		99.56	1820794	52	lineage2.2.1.1	HR-TB	tuberculosis: human-adapted	L2	Mycobacterium tuberculosis		['tbprofiler','diff','Walker_2022','Napier_2020','input']	99.56	52	true	lineage2	true	true	true	true	true	true	true	true	true	true	true	false	false
SAMEA7561111	ERR4828674	WGS	OUCRU-HCMC	ERX4698658	NextSeq 500	PAIRED	RANDOM	GENOMIC	ILLUMINA	ERS5317747	ERP124982	['22476681','ERS5317747','sample.12473','773308','ERP124982','experiment.12473','run.12473','ERX4698658','PRJEB41241','SAMEA7561111','project.Vietnam','ERR4828674']		2021-11-11T06:52:00.000000+0000			VNM	Asia	Ho Chi Minh City					S				S	S	S	S	S				S		S	S	S	S	S	S	203	203554040	96620002	PRJEB41241	['Walker_2022','CRyPTIC_reuse_table']		81.09	846981	28	lineage2.2.1	Sensitive	tuberculosis: unclassified		Mycobacterium tuberculosis		['diff','tbprofiler','input','Walker_2022','CRyPTIC_OUCRU','CRyPTIC_reuse_table']	81.09	28	true	lineage2	true	true	true	true	true	true	false	true	true	true	false	false	false
SAMN03648920	SRR2101673	WGS	UNIVERSITY OF OXFORD	SRX1096367	Illumina HiSeq 2500	PAIRED	RANDOM	GENOMIC	ILLUMINA	SRS990968	SRP061066	['ed45388d-b402-4e86-9aaa-17670507d39b','3648920','282721','ed45388d-b402-4e86-9aaa-17670507d39b_R00000039_v3.bam','SRR2101673','PRJNA282721','SAMN03648920','SRP061066','SRS990968','SRX1096367']		2015-07-25T07:07:00.000000+0000			ZAF	Africa						S	S			S		S	S	S			S	S	S				S			273	273110156	183986758	PRJNA282721	CRyPTIC_WHO2021_PMC7612554		99.67	845906	40	lineage4.9	Sensitive	tuberculosis: human-adapted	L4.9	Mycobacterium tuberculosis		['tbprofiler','Walker_2022','input','diff','Menardo_2018','Napier_2020','Menardo_2021']	99.67	40	true	lineage4	true	true	true	true	true	true	false	true	true	true	false	false	false
SAMEA7555894	ERR4822473	WGS	IML GAUTING	ERX4692463	NextSeq 500	PAIRED	RANDOM	GENOMIC	ILLUMINA	ERS5312537	ERP124948	['ERX4692463','ERS5312537','773305','ERR4822473','ERP124948','SAMEA7555894','experiment.26252','PRJEB41208','22475249','run.26252','project.Cryptic_3rd','sample.26252']		2021-11-11T03:14:00.000000+0000										S				S	S	S	S	S				S		S	S	S	S	S	S	665	665721397	282657320	PRJEB41208	CRyPTIC_reuse_table		99.67	1725137	58	lineage4.8	Sensitive	tuberculosis: unclassified		Mycobacterium tuberculosis		['input','CRyPTIC_reuse_table','diff','CRyPTIC_Gauting','tbprofiler']	99.67	58	true	lineage4	true	true	true	true	true	true	false	false	true	false	false	false	false
SAMEA1119240	ERR2514059	WGS	PHE	ERX2533269	Illumina MiSeq	PAIRED	RANDOM	GENOMIC	ILLUMINA	ERS2398649	ERP107961	['PRJEB25991','project.First_10k_genomes_study_set_4','ERS2398649','ERP107961','493034','10123186','ERR2514059','ERX2533269','sample.5982','SAMEA1119240','experiment.5982','run.5982']		2021-10-23T16:10:00.000000+0000			GBR	Europe	England									S		S					S	S								270	270630471	165895899	PRJEB25991	Walker_2022		99.28	1465686	49	lineage3.1	Sensitive	tuberculosis: human-adapted	L3.1	Mycobacterium tuberculosis		['diff','tbprofiler','Napier_2020','input','CRyPTIC_PHE','Walker_2022']	99.28	49	true	lineage3	true	true	true	true	true	true	false	true	true	true	false	false	false
SAMEA8718506	ERR8975377	WGS	CTB/NICD	ERX5543609	Illumina HiSeq 4000	PAIRED	RANDOM	GENOMIC	ILLUMINA	ERS6402951	ERP128647	['sample.14400','project.Wellcome_clinical_isolates_site10','ERS6402951','ERX5543609','ERP128647','SAMEA8718506','26339475','ERR8975377','PRJEB44577','experiment.14400','run.14400.1','773351']		2022-03-15T07:24:00.000000+0000			ZAF	Africa						S				S	S	S		S				S		S	S	S	S	S	S	454	454699800	200382603	PRJEB44577	CRyPTIC_reuse_table		99.8	1648418	57	lineage4.8.1	Sensitive	tuberculosis: unclassified		Mycobacterium tuberculosis		['tbprofiler','CRyPTIC_CTB-NICD','CRyPTIC_reuse_table','diff','input']	99.8	57	true	lineage4	true	true	true	true	true	true	false	true	true	true	false	false	false
SAMN08708637	SRR6832057	WGS	SAN RAFFAELE	SRX3788333	Illumina HiSeq 2500	PAIRED	RANDOM	GENOMIC	ILLUMINA	SRS3040995	SRP128089	['SRS3040995','SRR6832057','167-3831_WGS','SAMN08708637','SRX3788333','PRJNA428596','bp0','SRP128089','8708637','167-3831','428596','167-3831_090816_UKR_090816_100.gatk.bam']		2018-03-14T09:48:00.000000+0000			UKR	Europe			Homo sapiens	3	human	R	S			R		R	R	S			R	R	R				S			376	376457603	181103517	PRJNA428596	CRyPTIC_WHO2021_PMC7612554		99.49	1677670	35	lineage2.2.1	MDR-TB	tuberculosis: unclassified		Mycobacterium tuberculosis		['diff','tbprofiler','input','Walker_2022']	99.49	35	true	lineage2	true	true	true	true	true	true	false	true	true	true	true	false	false
SAMEA7550275	ERR4816913	WGS	PUBLIC HEALTH ENGLAND	ERX4686755	Illumina MiSeq	PAIRED	RANDOM	GENOMIC	ILLUMINA	ERS5306925	ERP124941	['ERX4686755','22469670','ERR4816913','PRJEB41201','SAMEA7550275','ERP124941','ERS5306925','run.19733','project.PHE-TB','sample.19733','experiment.19733','773303']		2021-11-10T16:29:00.000000+0000			GBR	Europe										S		S					S	S								318	318359378	195334630	PRJEB41201	Walker_2022		99.63	1741304	58	lineage4.6	Sensitive	tuberculosis: unclassified		Mycobacterium tuberculosis		['CRyPTIC_PHE','Walker_2022','diff','input','tbprofiler']	99.63	58	true	lineage4	true	true	true	true	true	true	false	true	true	true	false	false	false
SAMEA7544256	ERR4811196	WGS	CCDC	ERX4679642	HiSeq X Ten	PAIRED	RANDOM	GENOMIC	ILLUMINA	ERS5300914	ERP124934	['ERX4679642','SAMEA7544256','PRJEB41194','sample.13960','773297','ERR4811196','22464090','experiment.13960','ERP124934','ERS5300914','run.13960','project.CDC_22']		2021-11-10T05:21:00.000000+0000			CHN	Asia						S	S			S	S	S	S	S				S	S	S	S	S	S	S	S	1498	1498682400	630291389	PRJEB41194	['Walker_2022','CRyPTIC_reuse_table']		99.55	1761654	60	lineage4.4.2	Sensitive	tuberculosis: unclassified		Mycobacterium tuberculosis		['diff','tbprofiler','CRyPTIC_reuse_table','Walker_2022','input','CRyPTIC_CCDC_CDC_22']	99.55	60	true	lineage4	true	true	true	true	true	true	false	true	true	true	false	false	false
SAMEA1117697	ERR2512516	WGS	PHE	ERX2531726	Illumina HiSeq 2500	PAIRED	RANDOM	GENOMIC	ILLUMINA	ERS2397106	ERP107961	['ERS2397106','10121643','ERP107961','SAMEA1117697','ERX2531726','493034','PRJEB25991','run.4069','experiment.4069','project.First_10k_genomes_study_set_4','ERR2512516','sample.4069']		2021-10-23T15:03:00.000000+0000			GBR	Europe	England									S		S					S	S								402	402919944	203302682	PRJEB25991	Walker_2022		99.75	1882396	64	lineage4.3.2	Sensitive	tuberculosis: human-adapted	L4.3.2	Mycobacterium tuberculosis		['diff','Walker_2022','input','tbprofiler','CRyPTIC_PHE','Napier_2020']	99.75	64	true	lineage4	true	true	true	true	true	true	false	true	true	true	false	false	false
SAMN08629003	SRR6797506	WGS	SAN RAFFAELE	SRX3756191	Illumina HiSeq 2500	PAIRED	RANDOM	GENOMIC	ILLUMINA	SRS3011885	SRP128089	['PRJNA428596','SRR6797506','8629003','131671','131671_210916_BGD_210916_100.gatk.bam','SAMN08629003','SRP128089','SRS3011885','bp0','131671_WGS','SRX3756191','428596']		2018-03-02T06:26:00.000000+0000			BGD	Asia			Homo sapiens	3	human					S		S		S				S	S				S			268	268013095	118808240	PRJNA428596	CRyPTIC_WHO2021_PMC7612554		99.24	2018253	44	lineage1.1.3.1	Sensitive	tuberculosis: human-adapted	L1.1.3	Mycobacterium tuberculosis		['diff','tbprofiler','Walker_2022','Menardo_2021','input']	99.24	44	true	lineage1	true	true	true	true	true	true	false	true	true	true	true	false	false
SAMEA1707480	ERR234694	WGS	SC	ERX209199	Illumina HiSeq 2000	PAIRED	RANDOM	GENOMIC	ILLUMINA	ERS181602	ERP000192	['SC_RUN_8987_5#43','Variation discovery in Russian TB isolates-sc-2010-04-20','ERP000192','SAMEA1707480','PRJEB2138','ERR234694','SC_EXP_8987_5#43','ERS181602','Variation discovery in Russian TB isolates-sc-2010','203970','2626F-sc-2012-10-11T13:41:09Z-1494372','1939709','ERX209199']	2010	2013-03-08T04:11:00.000000+0000			RUS	Europe	Samara		Homo sapiens	3	human					S		S						S	S							954	954020000	468662101	PRJEB2138	CRyPTIC_WHO2021_PMC7612554		99.64	1827127	41	lineage4.8	Sensitive	tuberculosis: human-adapted	L4.8	Mycobacterium tuberculosis		['tbprofiler','Napier_2020','input','diff','Walker_2022','Stucki_2016','Menardo_2018']	99.64	41	true	lineage4	true	true	true	true	true	true	true	true	true	true	true	false	false
SAMEA7546573	ERR4813068	WGS	UNIVERSIDAD PERUANA CAYETANO HEREDIA	ERX4683058	Illumina NovaSeq 6000	PAIRED	RANDOM	GENOMIC	ILLUMINA	ERS5303228	ERP124939	['ERP124939','ERR4813068','ERX4683058','sample.28921','ERS5303228','773301','experiment.28921','project.Peru_Wellcome','SAMEA7546573','PRJEB41199','run.28921','22465967']	2018	2021-11-10T08:58:00.000000+0000			PER	South America						S	S			S	S	R	S	S				S	S	S	S	S	S	S	R	447	447877174	141940991	PRJEB41199	['Walker_2022','CRyPTIC_reuse_table']		99.61	1795604	60	lineage4.3.3	MDR-TB	tuberculosis: unclassified		Mycobacterium tuberculosis		['diff','Walker_2022','input','tbprofiler','standford','CRyPTIC_UPCH','CRyPTIC_reuse_table']	99.61	60	true	lineage4	true	true	true	true	true	true	true	true	true	true	false	false	false
SAMEA7547721	ERR4814362	WGS	PUBLIC HEALTH ENGLAND	ERX4684204	Illumina HiSeq 2500	PAIRED	RANDOM	GENOMIC	ILLUMINA	ERS5304374	ERP124941	['ERX4684204','run.17182','773303','ERS5304374','experiment.17182','project.PHE-TB','22467113','ERP124941','sample.17182','SAMEA7547721','PRJEB41201','ERR4814362']		2021-11-10T12:04:00.000000+0000			GBR	Europe										S		S						S								588	588358280	276078929	PRJEB41201	Walker_2022		89.19	1621764	36	lineage4.8	Sensitive	tuberculosis: unclassified		Mycobacterium tuberculosis		['tbprofiler','Walker_2022','diff','CRyPTIC_PHE','input']	89.19	36	true	lineage4	true	true	true	true	true	true	false	true	true	true	false	false	false
SAMEA1118689	ERR2513508	WGS	PHE	ERX2532718	Illumina MiSeq	PAIRED	RANDOM	GENOMIC	ILLUMINA	ERS2398098	ERP107961	['493034','ERP107961','10122635','run.5301','sample.5301','PRJEB25991','ERR2513508','ERS2398098','project.First_10k_genomes_study_set_4','ERX2532718','experiment.5301','SAMEA1118689']		2021-10-23T16:05:00.000000+0000			GBR	Europe	England									S		S					S	S								411	411492477	252270230	PRJEB25991	Walker_2022		95.83	1537427	51	lineage3	Sensitive	tuberculosis: human-adapted	L3	Mycobacterium tuberculosis		['Walker_2022','CRyPTIC_PHE','Napier_2020','diff','tbprofiler','input']	95.83	51	true	lineage3	true	true	true	true	true	true	false	true	true	true	false	false	false
SAMEA7555566	ERR4822197	WGS	PUBLIC HEALTH ENGLAND	ERX4692039	Illumina HiSeq 2500	PAIRED	RANDOM	GENOMIC	ILLUMINA	ERS5312209	ERP124941	['ERS5312209','773303','ERX4692039','22474973','PRJEB41201','run.25018','SAMEA7555566','sample.25018','project.PHE-TB','ERR4822197','ERP124941','experiment.25018']		2021-11-11T03:09:00.000000+0000			GBR	Europe										S		S						S								750	750023411	294178258	PRJEB41201	Walker_2022		99.57	1900731	42	lineage3	Sensitive	tuberculosis: unclassified		Mycobacterium tuberculosis		['Walker_2022','input','tbprofiler','CRyPTIC_PHE','diff']	99.57	42	true	lineage3	true	true	true	true	true	true	false	true	true	true	false	false	false
SAMEA7541438	ERR4808901	WGS	CTB/NICD	ERX4678441	Illumina HiSeq 4000	PAIRED	RANDOM	GENOMIC	ILLUMINA	ERS5297891	ERP124931	['ERX4678441','sample.2799','project.Gates_clinical_isolates','ERS5297891','ERR4808901','experiment.2799','PRJEB41191','ERP124931','SAMEA7541438','773296','run.2799','22462895']		2021-11-11T01:15:00.000000+0000			ZAF	Africa						R				R	R	R	R	R				R		S	S	S	R	S	R	483	483780600	217374622	PRJEB41191	['CRyPTIC_reuse_table','Walker_2022']		99.58	1642896	56	lineage2.2.2	Pre-XDR-TB	tuberculosis: unclassified		Mycobacterium tuberculosis		['tbprofiler','CRyPTIC_CTB-NICD','CRyPTIC_reuse_table','input','diff','Walker_2022']	99.58	56	true	lineage2	true	true	true	true	true	true	false	true	true	true	false	false	false
SAMEA1708464	ERR245681	WGS	SC	ERX220215	Illumina HiSeq 2000	PAIRED	RANDOM	GENOMIC	ILLUMINA	ERS019938	ERP000436	['M6009537-sc-2011-01-27-1026725','ERS019938','PRJEB2358','ERX220215','Whole_genome_sequencing_of_Mycobacterium_tuberculosis_from_a_population_in_Malawi___transmission_dynamics_and_associations_with_HIV-sc-2010-12-14','203880','ERP000436','SAMEA1708464','SC_EXP_5964_3#12','SC_RUN_5964_3#12','ERR245681','1984269']	2005	2013-03-20T19:14:00.000000+0000			MWI	Africa		sputum	Homo sapiens	3	human							S						S								1264	1264962000	785419844	PRJEB2358	Coll_2018		99.65	1093459	18	lineage4.3.4.2.1	Sensitive	tuberculosis: human-adapted	L4.3.4.2.1	Mycobacterium tuberculosis		['Napier_2020','Coll_2018','tbprofiler','diff','Nimmo_2024','input']	99.65	18	true	lineage4	true	true	true	true	true	true	true	true	true	true	true	false	false
SAMEA3449410	ERR2517459	WGS	RIVM	ERX2536675	Illumina HiSeq 2500	PAIRED	RANDOM	GENOMIC	ILLUMINA	ERS2402137	ERP107973	['project.First_10k_genomes_study_set_10','run.9296','ERP107973','sample.9296','10126796','ERX2536675','SAMEA3449410','ERR2517459','experiment.9296','493040','ERS2402137','PRJEB26002']		2021-10-23T20:16:00.000000+0000			NLD	Europe										S		S					S	S	S							380	380380879	190953726	PRJEB26002	Walker_2022		99.15	1801135	48	lineage4.3	Sensitive	tuberculosis: human-adapted	L4.3	Mycobacterium tuberculosis		['tbprofiler','Walker_2022','Napier_2020','input','diff','CRyPTIC_RIVM']	99.15	48	true	lineage4	true	true	true	true	true	true	false	true	true	true	false	false	false
SAMEA1119138	ERR2513957	WGS	PHE	ERX2533167	Illumina MiSeq	PAIRED	RANDOM	GENOMIC	ILLUMINA	ERS2398547	ERP107961	['ERR2513957','sample.5854','493034','PRJEB25991','experiment.5854','10123084','ERP107961','project.First_10k_genomes_study_set_4','ERS2398547','run.5854','ERX2533167','SAMEA1119138']		2022-07-23T23:04:00.000000+0000			GBR	Europe	England					R	R			S		R	R	R			S						R			413	413727525	283743501	PRJEB25991	Walker_2022		99.46	911728	27	lineage4.1.1.3.1	Pre-XDR-TB	tuberculosis: human-adapted	L4.1.1.3.1	Mycobacterium tuberculosis		['tbprofiler','diff','Walker_2022','input','CRyPTIC_PHE','Napier_2020']	99.46	27	true	lineage4	true	true	true	true	true	true	false	true	true	true	false	false	false
SAMEA104362425	ERR2184584	WGS	UNIVERSIDAD PERUANA CAYETANO HEREDIA, PERU	ERX2240751	Illumina HiSeq 4000	PAIRED	RANDOM	GENOMIC	ILLUMINA	ERS1987403	ERP104985	['ERS1987403','548708','sample.872','project.Peru-set1-Tandem','ERX2240751','ERR2184584','ERP104985','SAMEA104362425','experiment.872','PRJEB23245','12061815','run.872']		2022-07-24T08:24:00.000000+0000			PER	South America						S				S	S	S	S	S				S		S	S	S	S	S	S	563	563896800	243434666	PRJEB23245	['CRyPTIC_reuse_table','Walker_2022']		99.71	1714778	59	lineage4.3.2	Sensitive	tuberculosis: unclassified		Mycobacterium tuberculosis		['diff','CRyPTIC_reuse_table','tbprofiler','Walker_2022','input','CRyPTIC_UPCH']	99.71	59	true	lineage4	true	true	true	true	true	true	false	true	true	true	false	false	false
SAMN08709144	SRR6832625	WGS	SAN RAFFAELE	SRX3788417	Illumina HiSeq 2500	PAIRED	RANDOM	GENOMIC	ILLUMINA	SRS3041080	SRP128089	['bp0','76-3248_090816_UKR_090816_100.gatk.bam','428596','PRJNA428596','76-3248','SAMN08709144','8709144','SRS3041080','SRX3788417','76-3248_WGS','SRR6832625','SRP128089']		2018-03-14T10:39:00.000000+0000			UKR	Europe			Homo sapiens	3	human	S	S			S		R	S	S			R	R	R				S			285	285861108	148802123	PRJNA428596	CRyPTIC_WHO2021_PMC7612554		99.63	2375181	49	lineage4.3.3	MDR-TB	tuberculosis: unclassified		Mycobacterium tuberculosis		['input','tbprofiler','Walker_2022','diff']	99.63	49	true	lineage4	true	true	true	true	true	true	false	true	true	true	true	false	false
SAMN08214970	SRR6397373	WGS	BC CENTRE FOR DISEASE CONTROL PUBLIC HEALTH LABORATORY	SRX3490785	HiSeq X Ten	PAIRED	RANDOM	GENOMIC	ILLUMINA	SRS2774665	SRP119652	['SRP119652','SRS2774665','SRR6397373','BC07-Mtb180_1.fastq.gz','PRJNA413593','BC07-Mtb180','SAMN08214970','SRX3490785','8214970','413593']	2007	2017-12-20T15:45:00.000000+0000		49.15 N 123.7 W	CAN	North America	British Columbia		Homo sapiens	3	human					S		S						S	S							755	755174250	354011456	PRJNA413593	CRyPTIC_WHO2021_PMC7612554		99.8	1833595	53	lineage4.4.1.2	Sensitive	tuberculosis: human-adapted	L4	Mycobacterium tuberculosis		['tbprofiler','Napier_2020','Walker_2022','diff','input']	99.8	53	true	lineage4	true	true	true	true	true	true	true	true	true	true	true	false	false
SAMEA1397455	ERR2514970	WGS	PHE	ERX2534180	Illumina HiSeq 2500	PAIRED	RANDOM	GENOMIC	ILLUMINA	ERS2399560	ERP107961	['sample.7161','ERX2534180','ERR2514970','493034','ERS2399560','experiment.7161','project.First_10k_genomes_study_set_4','SAMEA1397455','ERP107961','run.7161','PRJEB25991','10124097']		2021-10-23T18:09:00.000000+0000			GBR	Europe	England									S		S					S	S								558	558477426	276676455	PRJEB25991	Walker_2022		99.71	1892488	64	lineage4.3.1.1	Sensitive	tuberculosis: human-adapted	L4.3.1.1	Mycobacterium tuberculosis		['CRyPTIC_PHE','Napier_2020','input','Walker_2022','tbprofiler','diff']	99.71	64	true	lineage4	true	true	true	true	true	true	false	true	true	true	false	false	false
SAMEA7526935	ERR4798377	WGS	FOUNDATION FOR MEDICAL RESEARCH INDIA	ERX4667799	NextSeq 500	PAIRED	RANDOM	GENOMIC	ILLUMINA	ERS5283407	ERP124850	['ERP124850','run.14881','project.Mumbai','experiment.14881','ERS5283407','ERX4667799','PRJEB41116','773292','22460497','SAMEA7526935','ERR4798377','sample.14881']		2021-11-10T01:22:00.000000+0000			IND	Asia	Mumbai					S	S				S		S	S							S		S	S		800	800030314	355274800	PRJEB41116	Walker_2022		99.56	1698062	57	lineage3	Sensitive	tuberculosis: unclassified		Mycobacterium tuberculosis		['CRyPTIC_IND','diff','tbprofiler','input','Walker_2022']	99.56	57	true	lineage3	true	true	true	true	true	true	false	true	true	true	false	false	false
SAMN07766369	SRR6152667	WGS	BC CENTRE FOR DISEASE CONTROL PUBLIC HEALTH LABORATORY	SRX3264733	HiSeq X Ten	PAIRED	RANDOM	GENOMIC	ILLUMINA	SRS2576952	SRP119652	['BC13-Mtb121_2.fastq.gz','SRP119652','7766369','SRS2576952','PRJNA413593','SAMN07766369','SRR6152667','BC13-Mtb121','413593','SRX3264733']	2013	2017-10-11T03:39:00.000000+0000		49.15 N 123.7 W	CAN	North America	British Columbia		Homo sapiens	3	human					S		S						S	S							606	606840750	244053325	PRJNA413593	CRyPTIC_WHO2021_PMC7612554		99.08	1884194	53	lineage1.2.1.2.1	Sensitive	tuberculosis: human-adapted	L1	Mycobacterium tuberculosis		['tbprofiler','input','Walker_2022','Napier_2020','diff']	99.08	53	true	lineage1	true	true	true	true	true	true	true	true	true	true	true	false	false
SAMN03648450	SRR2101203	WGS	UNIVERSITY OF OXFORD	SRX1095897	Illumina HiSeq 2500	PAIRED	RANDOM	GENOMIC	ILLUMINA	SRS991237	SRP061066	['PRJNA282721','SRX1095897','3648450','395dd49e-3159-4ee1-addf-96acb583ca38_R00000039_v3.bam','C00017937','282721','SRR2101203','SAMN03648450','SRP061066','SRS991237']		2015-07-15T23:10:00.000000+0000			GBR	Europe										S		S					S	S								362	362791800	247466255	PRJNA282721	CRyPTIC_WHO2021_PMC7612554		99.24	1872781	42	lineage1.1.2	Sensitive	tuberculosis: human-adapted	L1.1.2	Mycobacterium tuberculosis		['diff','input','Napier_2020','tbprofiler','Menardo_2021','Menardo_2018','Walker_2022']	99.24	42	true	lineage1	true	true	true	true	true	true	false	true	true	true	false	false	false
SAMN08708715	SRR6832038	WGS	SAN RAFFAELE	SRX3788352	Illumina HiSeq 2500	PAIRED	RANDOM	GENOMIC	ILLUMINA	SRS3041021	SRP128089	['SRS3041021','183-0553_WGS','SRR6832038','8708715','183-0553_090816_UKR_090816_100.gatk.bam','SRP128089','PRJNA428596','SAMN08708715','SRX3788352','183-0553','428596','bp0']		2018-03-14T09:46:00.000000+0000			UKR	Europe			Homo sapiens	3	human	S	S			S		R	S	S			S	R	R				S			329	329092340	168415631	PRJNA428596	CRyPTIC_WHO2021_PMC7612554		99.39	2533922	52	lineage2.2.1	Other	tuberculosis: unclassified		Mycobacterium tuberculosis		['tbprofiler','Walker_2022','diff','input']	99.39	52	true	lineage2	true	true	true	true	true	true	false	true	true	true	true	false	false
SAMEA3457711	ERR2517644	WGS	RIVM	ERX2536860	Illumina HiSeq 2500	PAIRED	RANDOM	GENOMIC	ILLUMINA	ERS2402322	ERP107973	['run.9881','sample.9881','ERX2536860','experiment.9881','493040','PRJEB26002','SAMEA3457711','ERP107973','10126981','project.First_10k_genomes_study_set_10','ERR2517644','ERS2402322']		2021-10-23T20:15:00.000000+0000			NLD	Europe										S		S					S	S	S							164	164171091	73237956	PRJEB26002	Walker_2022		98.69	711886	18	lineage4.1.2.1	Sensitive	tuberculosis: human-adapted	L4.1.2.1	Mycobacterium tuberculosis		['Napier_2020','diff','Walker_2022','input','tbprofiler','CRyPTIC_RIVM']	98.69	18	true	lineage4	true	true	true	true	true	true	false	true	true	true	false	false	false
SAMEA8718646	ERR8975518	WGS	CTB/NICD	ERX5543750	Illumina HiSeq 4000	PAIRED	RANDOM	GENOMIC	ILLUMINA	ERS6403091	ERP128647	['project.Wellcome_clinical_isolates_site10','773351','ERS6403091','PRJEB44577','sample.15349','26339615','ERR8975518','run.15349.1','ERP128647','SAMEA8718646','ERX5543750','experiment.15349']		2022-03-15T07:27:00.000000+0000			ZAF	Africa						S				I	S	R	S	R				R		S	S	S	R	S	R	443	443626200	187035937	PRJEB44577	CRyPTIC_reuse_table		99.6	1805466	62	lineage2.2.2	Pre-XDR-TB	tuberculosis: unclassified		Mycobacterium tuberculosis		['tbprofiler','CRyPTIC_CTB-NICD','CRyPTIC_reuse_table','diff','input']	99.6	62	true	lineage2	true	true	true	true	true	true	false	true	true	true	false	false	false
SAMEA1397303	ERR2514818	WGS	PHE	ERX2534028	Illumina HiSeq 2500	PAIRED	RANDOM	GENOMIC	ILLUMINA	ERS2399408	ERP107961	['project.First_10k_genomes_study_set_4','ERR2514818','ERS2399408','10123945','run.6967','SAMEA1397303','493034','experiment.6967','PRJEB25991','ERX2534028','ERP107961','sample.6967']		2021-10-23T17:10:00.000000+0000			GBR	Europe	England									S		S					S	S								868	868593978	460054423	PRJEB25991	Walker_2022		99.43	1843488	60	lineage4.1.2	Sensitive	tuberculosis: human-adapted	L4.1.2	Mycobacterium tuberculosis		['Walker_2022','input','diff','tbprofiler','Napier_2020','CRyPTIC_PHE']	99.43	60	true	lineage4	true	true	true	true	true	true	false	true	true	true	false	false	false
SAMN08708541	SRR6832252	WGS	SAN RAFFAELE	SRX3788138	Illumina HiSeq 2500	PAIRED	RANDOM	GENOMIC	ILLUMINA	SRS3040802	SRP128089	['428596','8708541','bp0','SRX3788138','PRJNA428596','SRS3040802','SAMN08708541','15-3073_WGS','SRR6832252','SRP128089','15-3073_220816_UKR_220816_100.gatk.bam','15-3073']		2018-03-14T10:11:00.000000+0000			UKR	Europe			Homo sapiens	3	human	S	S			S		S	S	S			S	S	S				S			146	146620644	83595530	PRJNA428596	CRyPTIC_WHO2021_PMC7612554		99.39	1357139	23	lineage4.3.3	Sensitive	tuberculosis: unclassified		Mycobacterium tuberculosis		['tbprofiler','diff','input','Walker_2022']	99.39	23	true	lineage4	true	true	true	true	true	true	false	true	true	true	true	false	false
SAMEA7542038	ERR4810463	WGS	CCDC	ERX4678909	HiSeq X Ten	PAIRED	RANDOM	GENOMIC	ILLUMINA	ERS5298490	ERP124934	['PRJEB41194','ERS5298490','sample.10835','ERX4678909','run.10835','SAMEA7542038','experiment.10835','22463357','ERR4810463','ERP124934','773297','project.CDC_22']		2021-11-11T01:40:00.000000+0000			CHN	Asia						S	S			R	S	R	S	R				R	R	S	S	S	R	S	R	895	895569300	384573583	PRJEB41194	['Walker_2022','CRyPTIC_reuse_table']		99.48	1672133	57	lineage2.2.1	Pre-XDR-TB	tuberculosis: unclassified		Mycobacterium tuberculosis		['diff','Walker_2022','tbprofiler','CRyPTIC_reuse_table','CRyPTIC_CCDC_CDC_22','input']	99.48	57	true	lineage2	true	true	true	true	true	true	false	true	true	true	false	false	false
SAMEA1118225	ERR2513044	WGS	PHE	ERX2532254	Illumina MiSeq	PAIRED	RANDOM	GENOMIC	ILLUMINA	ERS2397634	ERP107961	['10122171','experiment.4735','493034','project.First_10k_genomes_study_set_4','PRJEB25991','ERR2513044','run.4735','ERX2532254','ERP107961','ERS2397634','sample.4735','SAMEA1118225']		2021-10-23T15:08:00.000000+0000			GBR	Europe	England									S		S					S	S								431	431907810	242136663	PRJEB25991	Walker_2022		99.66	1732129	56	lineage4.3.4.2.1	Sensitive	tuberculosis: human-adapted	L4.3.4.2.1	Mycobacterium tuberculosis		['Napier_2020','diff','tbprofiler','input','CRyPTIC_PHE','Walker_2022']	99.66	56	true	lineage4	true	true	true	true	true	true	false	true	true	true	false	false	false
SAMEA7526361	ERR4797808	WGS	FOUNDATION FOR MEDICAL RESEARCH INDIA	ERX4667226	NextSeq 500	PAIRED	RANDOM	GENOMIC	ILLUMINA	ERS5282834	ERP124850	['sample.10798','PRJEB41116','run.10798','experiment.10798','773292','ERS5282834','SAMEA7526361','ERR4797808','22459924','ERX4667226','ERP124850','project.Mumbai']		2021-11-09T23:02:00.000000+0000			IND	Asia	Mumbai					S	S			R	R	R	S	S				R			S		R			674	674378700	314100124	PRJEB41116	Walker_2022		99.42	1500472	46	lineage2.2.1	XDR-TB	tuberculosis: unclassified		Mycobacterium tuberculosis		['Walker_2022','tbprofiler','diff','input','CRyPTIC_IND']	99.42	46	true	lineage2	true	true	true	true	true	true	false	true	true	true	false	false	false
SAMN03647183	SRR2100010	WGS	UNIVERSITY OF OXFORD	SRX1094704	Illumina HiSeq 2500	PAIRED	RANDOM	GENOMIC	ILLUMINA	SRS991836	SRP061066	['e5b4a1dd-7ea3-4334-bdb4-67db2e065de6','SRX1094704','SRP061066','SRS991836','PRJNA282721','282721','SAMN03647183','3647183','e5b4a1dd-7ea3-4334-bdb4-67db2e065de6_R00000039_v3.bam','SRR2100010']		2015-07-24T18:48:00.000000+0000			GBR	Europe										S		S					S	S								453	453220762	249647031	PRJNA282721	CRyPTIC_WHO2021_PMC7612554		99.52	1692355	58	lineage4.1.1.3.1	Sensitive	tuberculosis: human-adapted	L4.1.1.3.1	Mycobacterium tuberculosis		['Menardo_2018','Menardo_2021','Walker_2022','tbprofiler','Napier_2020','diff','input']	99.52	58	true	lineage4	true	true	true	true	true	true	false	true	true	true	false	false	false
SAMEA1118552	ERR2513371	WGS	PHE	ERX2532581	Illumina MiSeq	PAIRED	RANDOM	GENOMIC	ILLUMINA	ERS2397961	ERP107961	['project.First_10k_genomes_study_set_4','493034','SAMEA1118552','PRJEB25991','run.5129','sample.5129','experiment.5129','ERP107961','ERR2513371','10122498','ERS2397961','ERX2532581']		2021-10-23T16:04:00.000000+0000			GBR	Europe	England									S		S					S	S								249	249553056	144216670	PRJEB25991	Walker_2022		99.17	1460213	48	lineage4.3.2.1	Sensitive	tuberculosis: human-adapted	L4.3.2.1	Mycobacterium tuberculosis		['Napier_2020','tbprofiler','Walker_2022','input','CRyPTIC_PHE','diff']	99.17	48	true	lineage4	true	true	true	true	true	true	false	true	true	true	false	false	false
SAMEA7525498	ERR4796956	WGS	FOUNDATION FOR MEDICAL RESEARCH INDIA	ERX4666371	NextSeq 500	PAIRED	RANDOM	GENOMIC	ILLUMINA	ERS5281972	ERP124850	['run.1681','project.Mumbai','experiment.1681','SAMEA7525498','22459062','ERX4666371','773292','ERR4796956','sample.1681','ERS5281972','ERP124850','PRJEB41116']		2021-11-09T22:15:00.000000+0000			IND	Asia	Mumbai					S	S			R	S	R	S	S				R		S	S	S	S	S	R	941	941557800	414527528	PRJEB41116	['CRyPTIC_reuse_table','Walker_2022']		99.53	1597890	51	lineage4.1.1.3	MDR-TB	tuberculosis: unclassified		Mycobacterium tuberculosis		['tbprofiler','Walker_2022','CRyPTIC_reuse_table','CRyPTIC_IND','diff','input']	99.53	51	true	lineage4	true	true	true	true	true	true	false	true	true	true	false	false	false
SAMEA3316435	ERR2516115	WGS	FISABIO	ERX2535331	Illumina MiSeq	PAIRED	RANDOM	GENOMIC	ILLUMINA	ERS2400793	ERP107969	['ERP107969','sample.8722','experiment.8722','493036','SAMEA3316435','run.8722','PRJEB25998','ERX2535331','10125453','ERS2400793','project.First_10k_genomes_study_set_6','ERR2516115']		2021-10-23T19:15:00.000000+0000			ESP	Europe										S		S					S	S	S							707	707915957	255174869	PRJEB25998	Walker_2022		99.64	1800251	48	lineage4.8	Sensitive	tuberculosis: human-adapted	L4.8	Mycobacterium tuberculosis		['Napier_2020','diff','input','CRyPTIC_FISABIO_10K_set6','Walker_2022','tbprofiler']	99.64	48	true	lineage4	true	true	true	true	true	true	false	true	true	true	false	false	false
SAMEA7563601	ERR4831160	WGS	IML GAUTING	ERX4701144	NextSeq 500	PAIRED	RANDOM	GENOMIC	ILLUMINA	ERS5320233	ERP125015	['experiment.31174','ERR4831160','sample.31174','project.Cryptic_12th','SAMEA7563601','ERP125015','PRJEB41274','ERX4701144','run.31174','773341','22479167','ERS5320233']		2021-11-11T11:02:00.000000+0000			DEU	Europe						S				S	S	S	S	S				S		S	S	S	S	S	S	798	798588183	355777623	PRJEB41274	['Walker_2022','CRyPTIC_reuse_table']		99.47	1626069	55	lineage4.5	Other	tuberculosis: unclassified		Mycobacterium tuberculosis		['CRyPTIC_Gauting','diff','input','CRyPTIC_reuse_table','tbprofiler','Walker_2022']	99.47	55	true	lineage4	true	true	true	true	true	true	false	true	true	true	false	false	false
SAMEA7541844	ERR4809306	WGS	CTB/NICD	ERX4678846	Illumina HiSeq 4000	PAIRED	RANDOM	GENOMIC	ILLUMINA	ERS5298296	ERP124931	['ERP124931','ERS5298296','ERX4678846','experiment.10001','project.Gates_clinical_isolates','sample.10001','SAMEA7541844','PRJEB41191','ERR4809306','run.10001','22463300','773296']		2021-11-11T01:38:00.000000+0000			ZAF	Africa						S				S	S	S	S	S				S		S	S	S	S	S	S	501	501885000	217449592	PRJEB41191	['CRyPTIC_reuse_table','Walker_2022']		99.75	1720159	59	lineage4.3.4.2.1	Sensitive	tuberculosis: unclassified		Mycobacterium tuberculosis		['CRyPTIC_CTB-NICD','CRyPTIC_reuse_table','input','Walker_2022','tbprofiler','diff']	99.75	59	true	lineage4	true	true	true	true	true	true	false	true	true	true	false	false	false
SAMEA10030008	ERR7911477	WGS	FZB	ERX7478874	NextSeq 500	PAIRED		GENOMIC	ILLUMINA	ERS7708216	ERP132622	['ERP132622','ERS7708216','ena-RUN-FZB-05-01-2022-10:45:57:321-635','24681976','PRJEB48275','SAMEA10030008','ena-STUDY-FZB-22-10-2021-10:26:06:450-343','ERX7478874','ERR7911477','FND-253','ena-EXPERIMENT-FZB-05-01-2022-10:45:57:321-635','794636']		2022-07-13T21:31:00.000000+0000			VNM	Asia						S	S					R	S	S			R	R					S			652	652039306	262643637	PRJEB48275	Finci_2022		99.5	1738589	59	lineage2.2.1	MDR-TB	tuberculosis: human-adapted	L2.2.1	Mycobacterium tuberculosis		['Finci_2022','tbprofiler','input','diff']	99.5	59	true	lineage2	true	true	true	true	true	true	false	true	true	true	false	false	false
SAMEA7548128	ERR4814769	WGS	PUBLIC HEALTH ENGLAND	ERX4684611	Illumina HiSeq 2500	PAIRED	RANDOM	GENOMIC	ILLUMINA	ERS5304781	ERP124941	['project.PHE-TB','ERS5304781','773303','experiment.17589','sample.17589','run.17589','SAMEA7548128','ERP124941','PRJEB41201','ERR4814769','ERX4684611','22467526']		2021-11-10T13:01:00.000000+0000			GBR	Europe										S		S						S								477	477240778	221502156	PRJEB41201	Walker_2022		99.51	1801958	40	lineage2.2.1	Sensitive	tuberculosis: unclassified		Mycobacterium tuberculosis		['Walker_2022','input','CRyPTIC_PHE','tbprofiler','diff']	99.51	40	true	lineage2	true	true	true	true	true	true	false	true	true	true	false	false	false
SAMEA7555577	ERR4822208	WGS	PUBLIC HEALTH ENGLAND	ERX4692050	Illumina HiSeq 2500	PAIRED	RANDOM	GENOMIC	ILLUMINA	ERS5312220	ERP124941	['PRJEB41201','773303','run.25029','ERR4822208','SAMEA7555577','experiment.25029','ERP124941','project.PHE-TB','22474984','ERS5312220','sample.25029','ERX4692050']		2021-11-11T03:05:00.000000+0000			GBR	Europe										S		R						S								402	402304586	176119975	PRJEB41201	Walker_2022		99.14	1876676	41	lineage4.1.2.1	HR-TB	tuberculosis: unclassified		Mycobacterium tuberculosis		['CRyPTIC_PHE','tbprofiler','Walker_2022','input','diff']	99.14	41	true	lineage4	true	true	true	true	true	true	false	true	true	true	false	false	false
SAMN07659524	SRR6046837	WGS	MODMEDMICOXFORD	SRX3193948	Illumina MiSeq	PAIRED	RANDOM	GENOMIC	ILLUMINA	SRS2520517	SRP117784	['MMMOSAM:6e1b026c-6927-4a07-be7d-192935365de0','SRX3193948','PRJNA401515','SRS2520517','7659524','SRP117784','MMMOSRA:6e1b026c-6927-4a07-be7d-192935365de0','SAMN07659524','401515','SRR6046837']	2016	2017-10-27T18:47:00.000000+0000			GBR	Europe	Oxford		Homo sapiens	3	human					S		S					S	S								301	301738737	205167032	PRJNA401515	CRyPTIC_WHO2021_PMC7612554		99.45	835197	26	lineage4.1.1.1	Sensitive	tuberculosis: human-adapted	L4.1.1.1	Mycobacterium tuberculosis		['Walker_2022','input','tbprofiler','diff','Napier_2020']	99.45	26	true	lineage4	true	true	true	true	true	true	true	true	true	true	true	false	false
SAMN03648727	SRR2101480	WGS	UNIVERSITY OF OXFORD	SRX1096174	Illumina HiSeq 2500	PAIRED	RANDOM	GENOMIC	ILLUMINA	SRS990785	SRP061066	['SRS990785','SRR2101480','PRJNA282721','SRX1096174','446c6663-9f2a-4cb5-a35e-b7238b6e1950_R00000039_v3.bam','446c6663-9f2a-4cb5-a35e-b7238b6e1950','282721','SRP061066','SAMN03648727','3648727']		2015-07-16T10:18:00.000000+0000			ZAF	Africa						S	S			S		S	S	S			S	S	S				S			361	361856288	228330706	PRJNA282721	CRyPTIC_WHO2021_PMC7612554		99.5	743808	43	lineage3.1.1	HR-TB	tuberculosis: human-adapted	L3.1.1	Mycobacterium tuberculosis		['Walker_2022','Napier_2020','Menardo_2021','Menardo_2018','input','diff','tbprofiler']	99.5	43	true	lineage3	true	true	true	true	true	true	false	true	true	true	false	false	false
SAMEA7561335	ERR4828897	WGS	SAN RAFFAELE SCIENTIFIC INSTITUTE	ERX4698881	NextSeq 500	PAIRED	RANDOM	GENOMIC	ILLUMINA	ERS5317970	ERP124983	['ERR4828897','SAMEA7561335','run.13341','ERP124983','PRJEB41242','ERS5317970','22476904','sample.13341','experiment.13341','ERX4698881','773309','project.Italy']		2021-11-11T07:01:00.000000+0000										S				S	S	S	S	S				S		S	S	S	S	S	S	724	724491924	313946950	PRJEB41242	CRyPTIC_reuse_table		99.65	1603657	46	lineage4.4.1.1	Other	tuberculosis: unclassified		Mycobacterium tuberculosis		['CRyPTIC_reuse_table','diff','CRyPTIC_SanRaffaele','tbprofiler','input']	99.65	46	true	lineage4	true	true	true	true	true	true	false	false	true	false	false	false	false
SAMEA2534691	['ERR552500','ERR552501']	WGS		['ERX511570','ERX511569']	Illumina HiSeq 2500	PAIRED		GENOMIC	['ILLUMINA','ILLUMINA']	ERS458093		['287903','SAMEA2534691','1301-05_lib751_hpi_2013-12-19_150bp','ERP010814','ena-STUDY-FZB-22-06-2015-17:16:39:392-292','ERS458093','1301-05','3794088','ERX511570','ERR552500','ERX511569','PRJEB9680','ERR552501','1301-05_lib751_hpi_2013-11-11_150bp']					UZB	Asia						S	S			R		R					R	R	R				S			286	286374600	149559226	PRJEB9680	CRyPTIC_WHO2021_PMC7612554		99.52	1645265	56	lineage2.2.1	MDR-TB	tuberculosis: human-adapted	L2.2.1	Mycobacterium tuberculosis		['diff','input','Menardo_2018','tbprofiler','Walker_2022','Napier_2020','Menardo_2021']	99.52	56	true	lineage2	true	true	true	true	true	true	false	true	true	true	false	false	false
SAMN07766146	SRR6152897	WGS	BC CENTRE FOR DISEASE CONTROL PUBLIC HEALTH LABORATORY	SRX3264939	HiSeq X Ten	PAIRED	RANDOM	GENOMIC	ILLUMINA	SRS2577160	SRP119652	['7766146','SAMN07766146','SRS2577160','BC09-Mtb389_1.fastq.gz','SRP119652','SRR6152897','PRJNA413593','BC09-Mtb389','413593','SRX3264939']	2009	2017-10-10T13:16:00.000000+0000		49.15 N 123.7 W	CAN	North America	British Columbia		Homo sapiens	3	human					S		S						S	S							804	804052250	374609412	PRJNA413593	CRyPTIC_WHO2021_PMC7612554		99.47	1842043	52	lineage1.2.1.2.1	Sensitive	tuberculosis: human-adapted	L1	Mycobacterium tuberculosis		['Napier_2020','diff','Walker_2022','input','tbprofiler']	99.47	52	true	lineage1	true	true	true	true	true	true	true	true	true	true	true	false	false
SAMEA3421133	ERR2516814	WGS	PHE	ERX2536029	Illumina HiSeq 2500	PAIRED	RANDOM	GENOMIC	ILLUMINA	ERS2401491	ERP107972	['project.First_10k_genomes_study_set_9','ERR2516814','PRJEB26001','ERX2536029','run.8602','experiment.8602','ERP107972','SAMEA3421133','493039','sample.8602','ERS2401491','10126151']		2021-10-23T20:11:00.000000+0000			GBR	Europe	England					S	S			S		R	S	S				R					S			388	388590648	213122355	PRJEB26001	Walker_2022		99.6	1895088	57	lineage3	MDR-TB	tuberculosis: human-adapted	L3	Mycobacterium tuberculosis		['diff','Walker_2022','tbprofiler','Napier_2020','CRyPTIC_PHE','input']	99.6	57	true	lineage3	true	true	true	true	true	true	false	true	true	true	false	false	false
SAMEA7544546	ERR4811489	WGS	CCDC	ERX4681034	HiSeq X Ten	PAIRED	RANDOM	GENOMIC	ILLUMINA	ERS5301204	ERP124937	['run.15103','ERX4681034','ERR4811489','ERP124937','SAMEA7544546','773299','22464382','experiment.15103','project.CDC_192','ERS5301204','sample.15103','PRJEB41197']		2021-11-10T06:13:00.000000+0000			CHN	Asia							S				S	S	S					S	S				S			1967	1967600700	781645558	PRJEB41197	Walker_2022		99.54	1807837	62	lineage2.2.1	Sensitive	tuberculosis: unclassified		Mycobacterium tuberculosis		['Walker_2022','tbprofiler','diff','CRyPTIC_CCDC_CDC_192','input']	99.54	62	true	lineage2	true	true	true	true	true	true	false	true	true	true	false	false	false
SAMEA1118016	ERR2512835	WGS	PHE	ERX2532045	Illumina HiSeq 2500	PAIRED	RANDOM	GENOMIC	ILLUMINA	ERS2397425	ERP107961	['run.4462','SAMEA1118016','ERR2512835','493034','experiment.4462','PRJEB25991','sample.4462','project.First_10k_genomes_study_set_4','10121962','ERP107961','ERS2397425','ERX2532045']		2021-10-23T15:05:00.000000+0000			GBR	Europe	England									S		S					S	S								247	247077374	114216011	PRJEB25991	Walker_2022		99.55	1506353	51	lineage4.1.2.1	Sensitive	tuberculosis: human-adapted	L4.1.2.1	Mycobacterium tuberculosis		['tbprofiler','CRyPTIC_PHE','input','Napier_2020','diff','Walker_2022']	99.55	51	true	lineage4	true	true	true	true	true	true	false	true	true	true	false	false	false
SAMEA7550327	ERR4816965	WGS	PUBLIC HEALTH ENGLAND	ERX4686807	Illumina MiSeq	PAIRED	RANDOM	GENOMIC	ILLUMINA	ERS5306977	ERP124941	['PRJEB41201','ERP124941','run.19785','ERX4686807','sample.19785','project.PHE-TB','ERS5306977','22469722','ERR4816965','773303','SAMEA7550327','experiment.19785']		2021-11-10T16:29:00.000000+0000			GBR	Europe										S		S					S	S								363	363082660	209308763	PRJEB41201	Walker_2022		99.65	2152102	73	lineage4.6.2.2	Sensitive	tuberculosis: unclassified		Mycobacterium tuberculosis		['tbprofiler','diff','Walker_2022','CRyPTIC_PHE','input']	99.65	73	true	lineage4	true	true	true	true	true	true	false	true	true	true	false	false	false
SAMEA7527482	ERR4798896	WGS	FOUNDATION FOR MEDICAL RESEARCH INDIA	ERX4668313	NextSeq 500	PAIRED	RANDOM	GENOMIC	ILLUMINA	ERS5283953	ERP124850	['ERR4798896','project.Mumbai','ERS5283953','run.27361','sample.27361','22461027','experiment.27361','ERX4668313','PRJEB41116','ERP124850','773292','SAMEA7527482']		2021-11-10T01:41:00.000000+0000			IND	Asia	Mumbai					S	S				S		S	S							S		S	S		660	660728400	276819789	PRJEB41116	Walker_2022		99.19	1657878	55	lineage1.1.2	Sensitive	tuberculosis: unclassified		Mycobacterium tuberculosis		['diff','input','tbprofiler','Walker_2022','CRyPTIC_IND']	99.19	55	true	lineage1	true	true	true	true	true	true	false	true	true	true	false	false	false
SAMEA1708298	ERR245746	WGS	SC	ERX220280	Illumina HiSeq 2000	PAIRED	RANDOM	GENOMIC	ILLUMINA	ERS019799	ERP000436	['74277-sc-2011-01-27-1026586','SAMEA1708298','PRJEB2358','ERR245746','203880','ERS019799','SC_EXP_5973_6#5','ERX220280','SC_RUN_5973_6#5','Whole_genome_sequencing_of_Mycobacterium_tuberculosis_from_a_population_in_Malawi___transmission_dynamics_and_associations_with_HIV-sc-2010-12-14','1984130','ERP000436']	1997	2013-03-20T20:06:00.000000+0000			MWI	Africa		sputum	Homo sapiens	3	human					S		S					S	S	S							636	636966000	336077730	PRJEB2358	Coll_2018		99.68	1412172	24	lineage4.3.4.2.1	Sensitive	tuberculosis: human-adapted	L4.3.4.2.1	Mycobacterium tuberculosis		['input','diff','tbprofiler','Nimmo_2024','Coll_2018','Napier_2020']	99.68	24	true	lineage4	true	true	true	true	true	true	true	true	true	true	true	false	false
SAMEA1530590	ERR176490	WGS	SC	ERX152636	Illumina HiSeq 2000	PAIRED	RANDOM	GENOMIC	ILLUMINA	ERS141818	ERP001072	['ERP001072','Karonga_Prevention_Study__KPS____whole_genome_sequ','SC_RUN_8205_4#45','204548','ERR176490','SAMEA1530590','ERS141818','Karonga_Prevention_Study__KPS____whole_genome_sequencing_in_a_whole_population-sc-2011-12-13T10:33:26Z-2066','PRJEB2794','SC_EXP_8205_4#45','98000659-sc-2012-05-29T15:05:58Z-1428571','ERX152636','1759922']	1997	2012-10-12T09:03:00.000000+0000			MWI	Africa	Karonga		Homo sapiens	3	human							S					S	S	S							418	418594800	224877193	PRJEB2794	Coll_2018		99.25	1706807	39	lineage1.1.3.2	Sensitive	tuberculosis: human-adapted	L1.1.3.2	Mycobacterium tuberculosis		['tbprofiler','input','Karonga_Prevention_Study','Menardo_2018','Menardo_2021','Napier_2020','Coll_2018','diff']	99.25	39	true	lineage1	true	true	true	true	true	true	true	true	true	true	true	false	false
SAMEA1485458	ERR161055	WGS	SC	ERX136905	Illumina HiSeq 2000	PAIRED	RANDOM	GENOMIC	ILLUMINA	ERS107867	ERP001072	['Karonga_Prevention_Study__KPS____whole_genome_sequencing_in_a_whole_population-sc-2011-12-13T10:33:26Z-2066','4000548-sc-2012-03-23T12:17:25Z-1386347','SAMEA1485458','ERS107867','SC_RUN_7957_8#44','ERR161055','Karonga_Prevention_Study__KPS____whole_genome_sequ','SC_EXP_7957_8#44','ERX136905','1139050','PRJEB2794','ERP001072','204548']	2003	2014-10-19T13:20:00.000000+0000			MWI	Africa	Karonga	sputum	Homo sapiens	3	human							S						S								390	390545600	212031206	PRJEB2794	Coll_2018		99.65	1688574	38	lineage4.8	Other	tuberculosis: human-adapted	L4.8	Mycobacterium tuberculosis		['Menardo_2021','Menardo_2018','diff','Napier_2020','Coll_2018','input','tbprofiler','Karonga_Prevention_Study']	99.65	38	true	lineage4	true	true	true	true	true	true	true	true	true	true	true	false	false
SAMN07766239	SRR6152809	WGS	BC CENTRE FOR DISEASE CONTROL PUBLIC HEALTH LABORATORY	SRX3265027	HiSeq X Ten	PAIRED	RANDOM	GENOMIC	ILLUMINA	SRS2577250	SRP119652	['7766239','BC11-Mtb165_1.fastq.gz','SRR6152809','PRJNA413593','SRP119652','413593','BC11-Mtb165','SRS2577250','SAMN07766239','SRX3265027']	2011	2017-10-10T11:49:00.000000+0000		49.15 N 123.7 W	CAN	North America	British Columbia		Homo sapiens	3	human					S		S						S	S							877	877786000	441748026	PRJNA413593	CRyPTIC_WHO2021_PMC7612554		99.56	1730394	49	lineage4.1.2.1	Sensitive	tuberculosis: human-adapted	L4	Mycobacterium tuberculosis		['Napier_2020','tbprofiler','Walker_2022','input','diff']	99.56	49	true	lineage4	true	true	true	true	true	true	true	true	true	true	true	false	false
SAMEA1119527	ERR2514346	WGS	PHE	ERX2533556	Illumina MiSeq	PAIRED	RANDOM	GENOMIC	ILLUMINA	ERS2398936	ERP107961	['ERP107961','project.First_10k_genomes_study_set_4','PRJEB25991','ERX2533556','sample.6353','SAMEA1119527','493034','ERS2398936','ERR2514346','10123473','experiment.6353','run.6353']		2021-10-23T17:08:00.000000+0000			GBR	Europe	England									S		S					S	S								404	404043610	264548170	PRJEB25991	Walker_2022		99.64	1481061	49	lineage4.8	Sensitive	tuberculosis: human-adapted	L4.8	Mycobacterium tuberculosis		['tbprofiler','Walker_2022','diff','input','CRyPTIC_PHE','Napier_2020']	99.64	49	true	lineage4	true	true	true	true	true	true	false	true	true	true	false	false	false
SAMEA7526584	ERR4798030	WGS	FOUNDATION FOR MEDICAL RESEARCH INDIA	ERX4667449	NextSeq 500	PAIRED	RANDOM	GENOMIC	ILLUMINA	ERS5283057	ERP124850	['experiment.13023','22460147','SAMEA7526584','PRJEB41116','ERP124850','sample.13023','run.13023','773292','ERR4798030','ERS5283057','project.Mumbai','ERX4667449']		2021-11-09T23:05:00.000000+0000			IND	Asia	Mumbai					S	S			R	R	R	S	R				R		S	S	S	R	S	S	503	503461200	217389187	PRJEB41116	['CRyPTIC_reuse_table','Walker_2022']		99.31	1699913	57	lineage1.1.2	Pre-XDR-TB	tuberculosis: unclassified		Mycobacterium tuberculosis		['CRyPTIC_reuse_table','Walker_2022','input','CRyPTIC_IND','diff','tbprofiler']	99.31	57	true	lineage1	true	true	true	true	true	true	false	true	true	true	false	false	false
SAMEA5569855	ERR3287662	WGS	UNIVERSIDAD PERUANA CAYETANO HEREDIA, PERU	ERX3314171	Illumina HiSeq 4000	PAIRED	RANDOM	GENOMIC	ILLUMINA	ERS3371877	ERP114885	['ERX3314171','run.11688','ERR3287662','ERS3371877','SAMEA5569855','ERP114885','project.Gates_clinical_isolates_Peru','542465','sample.11688','experiment.11688','11622140','PRJEB32234']		2021-11-03T09:43:00.000000+0000			PER	South America						S	S			S	S	R	S	S				S	R	S	S	S	S	S	S	574	574134000	241551691	PRJEB32234	['CRyPTIC_reuse_table','Walker_2022']		99.65	1726931	60	lineage4.3.3	HR-TB	tuberculosis: unclassified		Mycobacterium tuberculosis		['Walker_2022','input','CRyPTIC_UPCH','CRyPTIC_reuse_table','diff','tbprofiler']	99.65	60	true	lineage4	true	true	true	true	true	true	false	true	true	true	false	false	false
SAMEA10030039	ERR7911509	WGS	FZB	ERX7478906	NextSeq 500	PAIRED		GENOMIC	ILLUMINA	ERS7708247	ERP132622	['ERR7911509','24682007','794636','ena-STUDY-FZB-22-10-2021-10:26:06:450-343','ena-EXPERIMENT-FZB-05-01-2022-10:45:57:323-667','ena-RUN-FZB-05-01-2022-10:45:57:323-667','ERS7708247','FND-284','PRJEB48275','SAMEA10030039','ERP132622','ERX7478906']		2022-07-14T20:45:00.000000+0000			VNM	Asia						S	S					R	S	S			R	R					S			520	520790416	202531686	PRJEB48275	Finci_2022		99.67	1775738	60	lineage2.1	MDR-TB	tuberculosis: human-adapted	L2.1	Mycobacterium tuberculosis		['tbprofiler','Finci_2022','diff','input']	99.67	60	true	lineage2	true	true	true	true	true	true	false	true	true	true	false	false	false
SAMEA7528649	ERR4800064	WGS	FOUNDATION FOR MEDICAL RESEARCH INDIA	ERX4669479	NextSeq 500	PAIRED	RANDOM	GENOMIC	ILLUMINA	ERS5285119	ERP124850	['773292','22462193','SAMEA7528649','sample.29967','ERS5285119','ERR4800064','project.Mumbai','run.29967','PRJEB41116','ERP124850','ERX4669479','experiment.29967']		2021-11-10T02:09:00.000000+0000			IND	Asia	Mumbai						S						S	S										S		261	261196500	114011877	PRJEB41116	Walker_2022		99.44	1309852	43	lineage2.2.1	Pre-XDR-TB	tuberculosis: unclassified		Mycobacterium tuberculosis		['tbprofiler','Walker_2022','input','CRyPTIC_IND','diff']	99.44	43	true	lineage2	true	true	true	true	true	true	false	true	true	true	false	false	false
SAMEA1119015	ERR2513834	WGS	PHE	ERX2533044	Illumina MiSeq	PAIRED	RANDOM	GENOMIC	ILLUMINA	ERS2398424	ERP107961	['ERP107961','sample.5698','experiment.5698','10122961','493034','ERR2513834','ERX2533044','run.5698','project.First_10k_genomes_study_set_4','ERS2398424','PRJEB25991','SAMEA1119015']		2021-10-23T16:08:00.000000+0000			GBR	Europe	England									S		S					S	S								309	309691768	187395853	PRJEB25991	Walker_2022		99.57	1702631	57	lineage3.1.2	Sensitive	tuberculosis: human-adapted	L3.1.2	Mycobacterium tuberculosis		['input','diff','tbprofiler','Walker_2022','CRyPTIC_PHE','Napier_2020']	99.57	57	true	lineage3	true	true	true	true	true	true	false	true	true	true	false	false	false
SAMEA7527947	ERR4799361	WGS	FOUNDATION FOR MEDICAL RESEARCH INDIA	ERX4668778	NextSeq 500	PAIRED	RANDOM	GENOMIC	ILLUMINA	ERS5284418	ERP124850	['PRJEB41116','ERS5284418','experiment.27826','ERX4668778','773292','project.Mumbai','ERR4799361','run.27826','ERP124850','SAMEA7527947','22461492','sample.27826']		2021-11-10T01:49:00.000000+0000			IND	Asia	Mumbai						S						S													423	423748582	192133017	PRJEB41116	Walker_2022		99.54	1538659	51	lineage2.2.1	Pre-XDR-TB	tuberculosis: unclassified		Mycobacterium tuberculosis		['tbprofiler','diff','Walker_2022','input','CRyPTIC_IND']	99.54	51	true	lineage2	true	true	true	true	true	true	false	true	true	true	false	false	false
SAMEA8742420	ERR5918090	WGS	CTB/NICD	ERX5559181	Illumina HiSeq 4000	PAIRED	RANDOM	GENOMIC	ILLUMINA	ERS6422001	ERP128679	['22480211','ERX5559181','773352','ERR5918090','ERS6422001','sample.25311','experiment.25311','run.25311','SAMEA8742420','project.CTB_NICD_Wellcome_site10','ERP128679','PRJEB44608']		2021-11-11T13:00:00.000000+0000			ZAF	Africa						S				S	I	R	S	S			S	S		S	S	S	S	S	S	483	483564300	228749478	PRJEB44608	['Walker_2022','CRyPTIC_reuse_table']		99.74	1578796	54	lineage4.4.1.1	HR-TB	tuberculosis: unclassified		Mycobacterium tuberculosis		['diff','CRyPTIC_reuse_table','tbprofiler','CRyPTIC_CTB-NICD','Walker_2022','input']	99.74	54	true	lineage4	true	true	true	true	true	true	false	true	true	true	false	false	false
SAMEA1556588	ERR181684	WGS	SC	ERX157794	Illumina HiSeq 2000	PAIRED	RANDOM	GENOMIC	ILLUMINA	ERS142203	ERP001072	['Karonga_Prevention_Study__KPS____whole_genome_sequ','204548','ERS142203','ERP001072','PRJEB2794','SAMEA1556588','SC_RUN_8233_5#11','SC_EXP_8233_5#11','ERX157794','1779047','Karonga_Prevention_Study__KPS____whole_genome_sequencing_in_a_whole_population-sc-2011-12-13T10:33:26Z-2066','ERR181684','7004498-sc-2012-05-29T15:11:55Z-1429118']	2006	2012-10-23T11:16:00.000000+0000			MWI	Africa	Karonga	sputum	Homo sapiens	3	human							S						S								851	851528000	438272251	PRJEB2794	Coll_2018		97.47	1747459	40	lineage4.1.2	Sensitive	tuberculosis: human-adapted	L4.1.2	Mycobacterium tuberculosis		['tbprofiler','Karonga_Prevention_Study','Napier_2020','Coll_2018','Menardo_2018','Menardo_2021','diff','input']	97.47	40	true	lineage4	true	true	true	true	true	true	true	true	true	true	true	false	false
SAMN08215291	SRR6398068	WGS	BC CENTRE FOR DISEASE CONTROL PUBLIC HEALTH LABORATORY	SRX3491170	HiSeq X Ten	PAIRED	RANDOM	GENOMIC	ILLUMINA	SRS2775050	SRP119652	['BC11-Mtb350','SAMN08215291','BC11-Mtb350_2.fastq.gz','413593','SRR6398068','8215291','SRS2775050','SRX3491170','PRJNA413593','SRP119652']	2011	2017-12-21T08:48:00.000000+0000		49.15 N 123.7 W	CAN	North America	British Columbia		Homo sapiens	3	human					S		S						S	S							710	710905750	337118676	PRJNA413593	CRyPTIC_WHO2021_PMC7612554		99.5	1819172	51	lineage4.2.1.1	Sensitive	tuberculosis: human-adapted	L4	Mycobacterium tuberculosis		['Walker_2022','diff','tbprofiler','Napier_2020','input']	99.5	51	true	lineage4	true	true	true	true	true	true	true	true	true	true	true	false	false
SAMN08709303	SRR6832752	WGS	SAN RAFFAELE	SRX3788825	Illumina HiSeq 2500	PAIRED	RANDOM	GENOMIC	ILLUMINA	SRS3041488	SRP128089	['SRR6832752','SRS3041488','SRP128089','99-2920','99-2920_090816_UKR_090816_100.gatk.bam','SRX3788825','8709303','99-2920_WGS','428596','bp0','PRJNA428596','SAMN08709303']		2018-03-14T10:42:00.000000+0000			UKR	Europe			Homo sapiens	3	human	S	S			S		S	S	S			S	S	S				S			325	325539261	163425199	PRJNA428596	CRyPTIC_WHO2021_PMC7612554		99.74	2816315	60	lineage4.3.3	Sensitive	tuberculosis: unclassified		Mycobacterium tuberculosis		['Walker_2022','diff','tbprofiler','input']	99.74	60	true	lineage4	true	true	true	true	true	true	false	true	true	true	true	false	false
SAMEA9069881	ERR5987394	WGS	Swiss-TPH	ERX5627090	Illumina HiSeq 2500	PAIRED	RANDOM	GENOMIC	ILLUMINA	ERS6798189	ERP129488	['G32632_1','ERX5627090','ERR5987394','WGS RR-TB Khayelitsha','19794915','ERS6798189','737713','SAMEA9069881','PRJEB45389','ERP129488']		2021-06-29T01:03:00.000000+0000			ZAF	Africa						S				S	S												S			699	699922324	367165097	PRJEB45389	CRyPTIC_WHO2021_PMC7612554		99.3	1630320	37	lineage2.2.1	MDR-TB	tuberculosis: unclassified		Mycobacterium tuberculosis		['R-RR_HIVcoinf_ZAF','Walker_2022','tbprofiler','input','diff']	99.3	37	true	lineage2	true	true	true	true	true	true	false	true	true	true	false	false	false
SAMEA1569124	ERR190360	WGS	SC	ERX165050	Illumina HiSeq 2000	PAIRED	RANDOM	GENOMIC	ILLUMINA	ERS142682	ERP001072	['Karonga_Prevention_Study__KPS____whole_genome_sequencing_in_a_whole_population-sc-2011-12-13T10:33:26Z-2066','Karonga_Prevention_Study__KPS____whole_genome_sequ','SC_RUN_8289_6#33','SAMEA1569124','ERS142682','ERR190360','ERP001072','3001830-sc-2012-05-29T15:23:41Z-1429338','PRJEB2794','SC_EXP_8289_6#33','1802650','204548','ERX165050']	2002	2012-12-09T19:46:00.000000+0000			MWI	Africa	Karonga	sputum	Homo sapiens	3	human							S						S								421	421687800	201823017	PRJEB2794	Coll_2018		99.65	1836454	42	lineage4.3.4.1	Sensitive	tuberculosis: human-adapted	L4.3.4.1	Mycobacterium tuberculosis		['Karonga_Prevention_Study','Napier_2020','Menardo_2021','Coll_2018','Menardo_2018','tbprofiler','diff','input']	99.65	42	true	lineage4	true	true	true	true	true	true	true	true	true	true	true	false	false
SAMEA7526449	ERR4797896	WGS	FOUNDATION FOR MEDICAL RESEARCH INDIA	ERX4667314	NextSeq 500	PAIRED	RANDOM	GENOMIC	ILLUMINA	ERS5282922	ERP124850	['PRJEB41116','22460012','project.Mumbai','773292','ERS5282922','ERX4667314','sample.12888','SAMEA7526449','ERP124850','run.12888','ERR4797896','experiment.12888']		2021-11-09T23:02:00.000000+0000			IND	Asia	Mumbai					S	S				S	R	S	R				R			S		R	S		543	543083100	221130978	PRJEB41116	Walker_2022		99.53	1795481	58	lineage2.2.1	Pre-XDR-TB	tuberculosis: unclassified		Mycobacterium tuberculosis		['tbprofiler','input','diff','CRyPTIC_IND','Walker_2022']	99.53	58	true	lineage2	true	true	true	true	true	true	false	true	true	true	false	false	false
SAMEA7562676	ERR4830236	WGS	OUCRU-HCMC	ERX4700220	Illumina MiSeq	PAIRED	RANDOM	GENOMIC	ILLUMINA	ERS5319309	ERP124988	['SAMEA7562676','project.CRyPTIC_08_02TBextension','ERS5319309','773314','ERX4700220','run.15712','PRJEB41247','sample.15712','22478243','ERP124988','experiment.15712','ERR4830236']		2021-11-11T09:10:00.000000+0000			VNM	Asia						S				S	R		S	S				S		S	S	S	S	S	S	769	769415980	413744522	PRJEB41247	['CRyPTIC_reuse_table','Walker_2022']		99.11	1910098	42	lineage1.1.1.1	Sensitive	tuberculosis: unclassified		Mycobacterium tuberculosis		['CRyPTIC_OUCRU','input','diff','CRyPTIC_reuse_table','tbprofiler','Walker_2022']	99.11	42	true	lineage1	true	true	true	true	true	true	false	true	true	true	false	false	false
SAMEA9069977	ERR5987214	WGS	Swiss-TPH	ERX5627186	Illumina HiSeq 2500	PAIRED	RANDOM	GENOMIC	ILLUMINA	ERS6798285	ERP129488	['SAMEA9069977','737713','WGS RR-TB Khayelitsha','G32541_1','ERX5627186','ERR5987214','PRJEB45389','ERS6798285','ERP129488','19794937']		2021-06-29T00:51:00.000000+0000			ZAF	Africa						S					S												S			524	524944874	266728315	PRJEB45389	CRyPTIC_WHO2021_PMC7612554		99.36	1694176	40	lineage2.2.1.1	MDR-TB	tuberculosis: unclassified		Mycobacterium tuberculosis		['input','Walker_2022','diff','R-RR_HIVcoinf_ZAF','tbprofiler']	99.36	40	true	lineage2	true	true	true	true	true	true	false	true	true	true	false	false	false
SAMEA5569659	ERR3287466	WGS	UNIVERSIDAD PERUANA CAYETANO HEREDIA, PERU	ERX3313975	Illumina HiSeq 4000	PAIRED	RANDOM	GENOMIC	ILLUMINA	ERS3371681	ERP114885	['run.10212','11621944','ERP114885','sample.10212','experiment.10212','ERS3371681','ERX3313975','project.Gates_clinical_isolates_Peru','PRJEB32234','SAMEA5569659','542465','ERR3287466']		2021-11-03T08:07:00.000000+0000			PER	South America						S	S			S	R	R	S	S				R	S	S	S	S	S	S	R	612	612685800	245919401	PRJEB32234	['CRyPTIC_reuse_table','Walker_2022']		99.61	1836275	63	lineage4.3.3	MDR-TB	tuberculosis: unclassified		Mycobacterium tuberculosis		['CRyPTIC_UPCH','Walker_2022','input','tbprofiler','CRyPTIC_reuse_table','diff']	99.61	63	true	lineage4	true	true	true	true	true	true	false	true	true	true	false	false	false
SAMEA7527349	ERR4798757	WGS	FOUNDATION FOR MEDICAL RESEARCH INDIA	ERX4668181	NextSeq 500	PAIRED	RANDOM	GENOMIC	ILLUMINA	ERS5283821	ERP124850	['ERS5283821','sample.27222','run.27222','experiment.27222','SAMEA7527349','773292','project.Mumbai','PRJEB41116','ERR4798757','ERX4668181','22460895','ERP124850']		2021-11-10T01:29:00.000000+0000			IND	Asia	Mumbai					S	S				S	S	S	S				S			S		S	S		859	859613100	374064355	PRJEB41116	Walker_2022		99.5	1645353	54	lineage3.1.2	Sensitive	tuberculosis: unclassified		Mycobacterium tuberculosis		['diff','tbprofiler','CRyPTIC_IND','Walker_2022','input']	99.5	54	true	lineage3	true	true	true	true	true	true	false	true	true	true	false	false	false
SAMN21616483	SRR16058511	WGS	PUBLIC HEALTH ONTARIO	SRX12344834	NextSeq 500	PAIRED	RANDOM	GENOMIC	ILLUMINA	SRS10317213	SRP338617	['SRS10317213','SRP338617','PRJNA766079','SRR16058511','2016-503_R1.fastq.gz','SRX12344834','21616483','766079','SAMN21616483','bp0','2016-503']	2016	2021-09-24T21:56:00.000000+0000			CAN	North America	Ontario		Homo sapiens	3	human					S		S					S	S								705	705043462	337200098	PRJNA766079	CRyPTIC_WHO2021_PMC7612554		99.27	1231357	41	lineage1.2.1.2.1	Sensitive	tuberculosis: unclassified		Mycobacterium tuberculosis		['diff','tbprofiler','input','Walker_2022']	99.27	41	true	lineage1	true	true	true	true	true	true	true	true	true	true	true	false	false
SAMEA8741960	ERR8699152	WGS	UNIVERSITY OF CAPE TOWN	ERX8356620	Illumina HiSeq 4000	PAIRED	RANDOM	GENOMIC	ILLUMINA	ERS6421542	ERP135632	['experiment.17064','ERX8356620','run.17064.1','26335099','ERS6421542','sample.17064','811913','ERP135632','SAMEA8741960','ERR8699152','project.Wellcome_clinical_isolates_site20','PRJEB51043']		2022-03-15T06:31:00.000000+0000			ZAF	Africa						S				S	S	S	S	S				S		S	S	S	S	S	S	567	567974100	248232259	PRJEB51043	CRyPTIC_reuse_table		99.6	1758683	60	lineage4.1.1.3	Sensitive	tuberculosis: unclassified		Mycobacterium tuberculosis		['input','tbprofiler','diff','CRyPTIC_reuse_table','CRyPTIC_UofCapeTown']	99.6	60	true	lineage4	true	true	true	true	true	true	false	true	true	true	false	false	false
SAMEA7545575	ERR4812071	WGS	UNIVERSIDAD PERUANA CAYETANO HEREDIA	ERX4682061	Illumina NovaSeq 6000	PAIRED	RANDOM	GENOMIC	ILLUMINA	ERS5302231	ERP124939	['SAMEA7545575','773301','ERS5302231','project.Peru_Wellcome','ERX4682061','ERP124939','22464964','ERR4812071','PRJEB41199','run.25608','experiment.25608','sample.25608']	2018	2021-11-10T06:58:00.000000+0000			PER	South America						S				S	S	S	S	S				S		S	S	S	S	S	S	567	567395184	195343017	PRJEB41199	['CRyPTIC_reuse_table','Walker_2022']		99.44	1785732	64	lineage2.2.1	Sensitive	tuberculosis: unclassified		Mycobacterium tuberculosis		['input','tbprofiler','CRyPTIC_reuse_table','diff','standford','CRyPTIC_UPCH','Walker_2022']	99.44	64	true	lineage2	true	true	true	true	true	true	true	true	true	true	false	false	false
SAMEA7527030	ERR4798471	WGS	FOUNDATION FOR MEDICAL RESEARCH INDIA	ERX4667894	NextSeq 500	PAIRED	RANDOM	GENOMIC	ILLUMINA	ERS5283502	ERP124850	['ERS5283502','ERP124850','sample.14976','ERR4798471','experiment.14976','project.Mumbai','run.14976','SAMEA7527030','PRJEB41116','22460592','ERX4667894','773292']		2021-11-10T01:23:00.000000+0000			IND	Asia	Mumbai					S	S				S		S	S							S		S	S		634	634607700	277026164	PRJEB41116	Walker_2022		99.44	1684408	55	lineage4.1.1.3	Sensitive	tuberculosis: unclassified		Mycobacterium tuberculosis		['input','Walker_2022','diff','tbprofiler','CRyPTIC_IND']	99.44	55	true	lineage4	true	true	true	true	true	true	false	true	true	true	false	false	false
SAMEA1118950	ERR2513769	WGS	PHE	ERX2532979	Illumina HiSeq 2500	PAIRED	RANDOM	GENOMIC	ILLUMINA	ERS2398359	ERP107961	['ERP107961','run.5616','PRJEB25991','sample.5616','ERR2513769','10122896','SAMEA1118950','493034','ERX2532979','project.First_10k_genomes_study_set_4','ERS2398359','experiment.5616']		2021-10-23T16:11:00.000000+0000			GBR	Europe	England									S		S					S	S								478	478935156	230144731	PRJEB25991	Walker_2022		99.48	1886317	65	lineage3.1.2.1	Sensitive	tuberculosis: human-adapted	L3.1.2.1	Mycobacterium tuberculosis		['input','Walker_2022','Napier_2020','tbprofiler','diff','CRyPTIC_PHE']	99.48	65	true	lineage3	true	true	true	true	true	true	false	true	true	true	false	false	false
SAMEA3374113	ERR2516304	WGS	GENOSCREEN	ERX2535520	Illumina HiSeq 2500	PAIRED	RANDOM	GENOMIC	ILLUMINA	ERS2400982	ERP107970	['experiment.9348','ERX2535520','ERP107970','SAMEA3374113','run.9348','493037','project.First_10k_genomes_study_set_7','ERR2516304','sample.9348','ERS2400982','10125642','PRJEB25999']		2021-10-23T19:17:00.000000+0000			BEL	Europe										S		S					S	S								665	665281926	464309868	PRJEB25999	Walker_2022		99.73	1447177	33	lineage4.3	Sensitive	tuberculosis: human-adapted	L4.3	Mycobacterium tuberculosis		['Napier_2020','input','CRyPTIC_Genoscreen','diff','Walker_2022','tbprofiler']	99.73	33	true	lineage4	true	true	true	true	true	true	false	true	true	true	false	false	false
SAMEA9070001	ERR6362360	WGS	Swiss-TPH	ERX5627208	Illumina HiSeq 2500	PAIRED	RANDOM	GENOMIC	ILLUMINA	ERS6798307	ERP129488	['SAMEA9070001','ERX5627208','ERR6362360','PRJEB45389','ERS6798307','ERP129488','20453251','G32679_1','WGS RR-TB Khayelitsha','737713']		2021-10-13T18:46:00.000000+0000			ZAF	Africa						S					S												S			801	801496004	430249594	PRJEB45389	CRyPTIC_WHO2021_PMC7612554		99.49	1617634	36	lineage2.2.1	MDR-TB	tuberculosis: unclassified		Mycobacterium tuberculosis		['Walker_2022','input','R-RR_HIVcoinf_ZAF','diff','tbprofiler']	99.49	36	true	lineage2	true	true	true	true	true	true	false	true	true	true	false	false	false
SAMN03647663	SRR2100490	WGS	UNIVERSITY OF OXFORD	SRX1095184	Illumina HiSeq 2500	PAIRED	RANDOM	GENOMIC	ILLUMINA	SRS990317	SRP061066	['282721','4f9ec473-d3db-4d8d-8f2c-9552715ed5ef_R00000039_v2.bam','C00012893','SRR2100490','SRP061066','PRJNA282721','3647663','SAMN03647663','SRX1095184','SRS990317']		2015-07-16T19:27:00.000000+0000			GBR	Europe										S		S					S	S								423	423630400	275847652	PRJNA282721	CRyPTIC_WHO2021_PMC7612554		99.52	1889493	43	lineage2.2.1	Other	tuberculosis: human-adapted	L2.2.1	Mycobacterium tuberculosis		['Napier_2020','Walker_2022','tbprofiler','Menardo_2021','input','diff','Menardo_2018']	99.52	43	true	lineage2	true	true	true	true	true	true	false	true	true	true	false	false	false
SAMEA7555968	ERR4822546	WGS	IML GAUTING	ERX4692536	NextSeq 500	PAIRED	RANDOM	GENOMIC	ILLUMINA	ERS5312610	ERP124948	['PRJEB41208','project.Cryptic_3rd','ERX4692536','SAMEA7555968','sample.26325','ERR4822546','run.26325','773305','22475322','ERP124948','experiment.26325','ERS5312610']		2021-11-11T03:15:00.000000+0000			DEU	Europe						S				S	S	S	S	S				S		S	S	S	S	S	S	638	638367809	281180514	PRJEB41208	['CRyPTIC_reuse_table','Walker_2022']		99.71	1662566	57	lineage4.7	Sensitive	tuberculosis: unclassified		Mycobacterium tuberculosis		['Walker_2022','input','diff','tbprofiler','CRyPTIC_reuse_table','CRyPTIC_Gauting']	99.71	57	true	lineage4	true	true	true	true	true	true	false	true	true	true	false	false	false
SAMN08629073	SRR6797694	WGS	SAN RAFFAELE	SRX3756599	Illumina HiSeq 2500	PAIRED	RANDOM	GENOMIC	ILLUMINA	SRS3012292	SRP128089	['132306_WGS','PRJNA428596','SAMN08629073','428596','SRR6797694','132306','SRP128089','132306_210916_BGD_210916_100.gatk.bam','8629073','SRS3012292','SRX3756599','bp0']		2018-03-02T06:32:00.000000+0000			BGD	Asia			Homo sapiens	3	human					S		S		S				S	S				S			398	398073623	191326129	PRJNA428596	CRyPTIC_WHO2021_PMC7612554		99.19	1634154	36	lineage1.1.3.1	Sensitive	tuberculosis: human-adapted	L1.1.3	Mycobacterium tuberculosis		['diff','tbprofiler','Menardo_2021','input','Walker_2022']	99.19	36	true	lineage1	true	true	true	true	true	true	false	true	true	true	true	false	false
SAMN03647350	SRR2100177	WGS	UNIVERSITY OF OXFORD	SRX1094871	Illumina HiSeq 2500	PAIRED	RANDOM	GENOMIC	ILLUMINA	SRS991681	SRP061066	['3647350','C00008707','SRS991681','SRR2100177','SAMN03647350','282721','SRX1094871','SRP061066','PRJNA282721','c7d19d18-afc0-4cc5-8959-0dad764a35d1_R00000039_v3.bam']		2015-07-23T23:36:00.000000+0000			GBR	Europe										S		R						S								492	492303000	368308008	PRJNA282721	CRyPTIC_WHO2021_PMC7612554		99.19	1900579	42	lineage1.1.3.1	HR-TB	tuberculosis: human-adapted	L1.1.3.1	Mycobacterium tuberculosis		['Walker_2022','Menardo_2021','diff','input','tbprofiler','Menardo_2018','Napier_2020']	99.19	42	true	lineage1	true	true	true	true	true	true	false	true	true	true	false	false	false
SAMN08214904	SRR6397648	WGS	BC CENTRE FOR DISEASE CONTROL PUBLIC HEALTH LABORATORY	SRX3490510	HiSeq X Ten	PAIRED	RANDOM	GENOMIC	ILLUMINA	SRS2774389	SRP119652	['SAMN08214904','SRS2774389','BC06-Mtb237','413593','8214904','PRJNA413593','SRX3490510','SRP119652','BC06-Mtb237_2.fastq.gz','SRR6397648']	2006	2017-12-22T05:16:00.000000+0000		49.15 N 123.7 W	CAN	North America	British Columbia		Homo sapiens	3	human					S		S						S	S							781	781366250	391967819	PRJNA413593	CRyPTIC_WHO2021_PMC7612554		99.73	1787485	50	lineage4.3.3	Sensitive	tuberculosis: human-adapted	L4	Mycobacterium tuberculosis		['input','diff','Walker_2022','Napier_2020','tbprofiler']	99.73	50	true	lineage4	true	true	true	true	true	true	true	true	true	true	true	false	false
SAMN21616992	SRR16058271	WGS	PUBLIC HEALTH ONTARIO	SRX12345075	Illumina MiSeq	PAIRED	RANDOM	GENOMIC	ILLUMINA	SRS10317454	SRP338617	['SRP338617','SAMN21616992','766079','21616992','bp0','PRJNA766079','SRS10317454','SRR16058271','SRX12345075','2019-580_R1.fastq.gz','2019-580']	2019	2021-09-24T21:51:00.000000+0000			CAN	North America	Ontario		Homo sapiens	3	human					S		S					S	S								525	525831965	330458954	PRJNA766079	CRyPTIC_WHO2021_PMC7612554		99.53	1239963	81	lineage4.1.2.1	Sensitive	tuberculosis: unclassified		Mycobacterium tuberculosis		['diff','Walker_2022','input','tbprofiler']	99.53	81	true	lineage4	true	true	true	true	true	true	true	true	true	true	true	false	false
SAMEA7562568	ERR4830129	WGS	IML GAUTING	ERX4700113	NextSeq 500	PAIRED	RANDOM	GENOMIC	ILLUMINA	ERS5319202	ERP124987	['ERR4830129','SAMEA7562568','project.Cryptic_2018_2nd','22478136','ERP124987','ERX4700113','773313','ERS5319202','run.15587','experiment.15587','PRJEB41246','sample.15587']	2018	2021-11-11T08:59:00.000000+0000										S				S	S	S	S	S				S		S	S	S	S	S	S	691	691854765	301880534	PRJEB41246	CRyPTIC_reuse_table		99.51	1615739	55	lineage2.2.1	Sensitive	tuberculosis: unclassified		Mycobacterium tuberculosis		['input','tbprofiler','CRyPTIC_Gauting','diff','CRyPTIC_reuse_table']	99.51	55	true	lineage2	true	true	true	true	true	true	true	false	true	false	false	false	false
SAMN03647436	SRR2100263	WGS	UNIVERSITY OF OXFORD	SRX1094957	Illumina HiSeq 2500	PAIRED	RANDOM	GENOMIC	ILLUMINA	SRS991602	SRP061066	['SRR2100263','SRS991602','SAMN03647436','b2667d95-2e4c-46a3-bb4b-2b8414595b5a_R00000039_v2.bam','282721','SRP061066','C00008807','3647436','SRX1094957','PRJNA282721']		2015-07-23T22:34:00.000000+0000			GBR	Europe										S		S					S	S								512	512534000	383907152	PRJNA282721	CRyPTIC_WHO2021_PMC7612554		99.13	1895682	42	lineage1.1.2	Sensitive	tuberculosis: human-adapted	L1.1.2	Mycobacterium tuberculosis		['input','nextstrain_global_tree','Menardo_2018','tbprofiler','Walker_2022','diff','Napier_2020','Menardo_2021']	99.13	42	true	lineage1	true	true	true	true	true	true	false	true	true	true	false	false	false
SAMEA1118326	ERR2513145	WGS	PHE	ERX2532355	Illumina MiSeq	PAIRED	RANDOM	GENOMIC	ILLUMINA	ERS2397735	ERP107961	['10122272','ERX2532355','experiment.4858','project.First_10k_genomes_study_set_4','run.4858','ERS2397735','SAMEA1118326','ERP107961','ERR2513145','493034','PRJEB25991','sample.4858']		2021-10-23T15:08:00.000000+0000			GBR	Europe	England									S		R					S	S								498	498949955	345989192	PRJEB25991	Walker_2022		99.34	1179897	35	lineage3	HR-TB	tuberculosis: human-adapted	L3	Mycobacterium tuberculosis		['diff','input','CRyPTIC_PHE','Napier_2020','Walker_2022','tbprofiler']	99.34	35	true	lineage3	true	true	true	true	true	true	false	true	true	true	false	false	false
SAMEA3175432	ERR2515445	WGS	CTB/NICD	ERX2534659	Illumina MiSeq	PAIRED	RANDOM	GENOMIC	ILLUMINA	ERS2400050	ERP107968	['experiment.7669','493035','PRJEB25997','project.First_10k_genomes_study_set_5','ERR2515445','ERS2400050','sample.7669','ERP107968','ERX2534659','SAMEA3175432','10124789','run.7669']		2021-10-23T18:13:00.000000+0000			ZAF	Africa						S	S			S		R	S				R	R	R				S			405	405717344	261138430	PRJEB25997	Walker_2022		99.54	1051852	55	lineage4.3.2.1	MDR-TB	tuberculosis: human-adapted	L4.3.2.1	Mycobacterium tuberculosis		['Napier_2020','input','CRyPTIC_CTB-NICD','diff','tbprofiler','Walker_2022']	99.54	55	true	lineage4	true	true	true	true	true	true	false	true	true	true	false	false	false
SAMEA7525591	ERR4797049	WGS	FOUNDATION FOR MEDICAL RESEARCH INDIA	ERX4666464	NextSeq 500	PAIRED	RANDOM	GENOMIC	ILLUMINA	ERS5282065	ERP124850	['experiment.1774','773292','project.Mumbai','ERR4797049','ERX4666464','SAMEA7525591','run.1774','sample.1774','22459155','PRJEB41116','ERP124850','ERS5282065']		2021-11-09T22:19:00.000000+0000			IND	Asia	Mumbai					S	S			S	S	S	S	S				S		S	R	S	S	S	S	742	742114500	330060248	PRJEB41116	['Walker_2022','CRyPTIC_reuse_table']		99.37	1477596	45	lineage3	Sensitive	tuberculosis: unclassified		Mycobacterium tuberculosis		['Walker_2022','tbprofiler','input','diff','CRyPTIC_IND','CRyPTIC_reuse_table']	99.37	45	true	lineage3	true	true	true	true	true	true	false	true	true	true	false	false	false
SAMN08708200	SRR6831723	WGS	SAN RAFFAELE	SRX3788071	Illumina HiSeq 2500	PAIRED	RANDOM	GENOMIC	ILLUMINA	SRS3040740	SRP128089	['SRP128089','105-3120_WGS','428596','SRR6831723','105-3120','SAMN08708200','bp0','SRS3040740','105-3120_090816_UKR_090816_100.gatk.bam','PRJNA428596','SRX3788071','8708200']		2018-03-14T09:14:00.000000+0000			UKR	Europe			Homo sapiens	3	human	S	S			S		R	S					S	R				S			255	255094185	132055827	PRJNA428596	CRyPTIC_WHO2021_PMC7612554		99.66	1982761	43	lineage4.3.3	HR-TB	tuberculosis: unclassified		Mycobacterium tuberculosis		['Walker_2022','diff','tbprofiler','input']	99.66	43	true	lineage4	true	true	true	true	true	true	false	true	true	true	true	false	false
SAMEA3402851	ERR2516520	WGS	HARVARD MEDICAL SCHOOL	ERX2535736	Illumina HiSeq 2500	PAIRED	RANDOM	GENOMIC	ILLUMINA	ERS2401198	ERP107971	['sample.8902','experiment.8902','run.8902','493038','10125858','SAMEA3402851','ERP107971','ERS2401198','PRJEB26000','project.First_10k_genomes_study_set_8','ERR2516520','ERX2535736']		2021-10-23T19:14:00.000000+0000			PER	South America										S							S	S								269	269029849	185945469	PRJEB26000	Walker_2022		99.56	1087279	24	lineage4.3.2	HR-TB	tuberculosis: human-adapted	L4.3.2	Mycobacterium tuberculosis		['tbprofiler','Napier_2020','diff','Walker_2022','input','CRyPTIC_Harvard']	99.56	24	true	lineage4	true	true	true	true	true	true	false	true	true	true	false	false	false
SAMEA7551163	ERR4817800	WGS	PUBLIC HEALTH ENGLAND	ERX4687642	Illumina HiSeq 2500	PAIRED	RANDOM	GENOMIC	ILLUMINA	ERS5307812	ERP124941	['project.PHE-TB','PRJEB41201','run.20620','sample.20620','ERX4687642','22470557','ERS5307812','SAMEA7551163','ERR4817800','experiment.20620','773303','ERP124941']		2021-11-10T18:10:00.000000+0000			GBR	Europe										S		S						S								271	271676660	131851947	PRJEB41201	Walker_2022		96.63	2159058	49	lineage3	Sensitive	tuberculosis: unclassified		Mycobacterium tuberculosis		['tbprofiler','CRyPTIC_PHE','input','Walker_2022','diff']	96.63	49	true	lineage3	true	true	true	true	true	true	false	true	true	true	false	false	false
SAMEA7554450	ERR4821082	WGS	PUBLIC HEALTH ENGLAND	ERX4690924	Illumina MiSeq	PAIRED	RANDOM	GENOMIC	ILLUMINA	ERS5311094	ERP124941	['ERP124941','project.PHE-TB','ERR4821082','ERX4690924','run.23903','773303','ERS5311094','22473844','experiment.23903','PRJEB41201','SAMEA7554450','sample.23903']		2021-11-11T02:02:00.000000+0000			GBR	Europe										S		S					S	S								401	401858346	257195009	PRJEB41201	Walker_2022		99.62	1550276	50	lineage3	Sensitive	tuberculosis: unclassified		Mycobacterium tuberculosis		['diff','input','CRyPTIC_PHE','Walker_2022','tbprofiler']	99.62	50	true	lineage3	true	true	true	true	true	true	false	true	true	true	false	false	false
SAMEA1403581	ERR144627	WGS	SC	ERX120555	Illumina HiSeq 2000	PAIRED	RANDOM	GENOMIC	ILLUMINA	ERS096502	ERP000192	['ERR144627','Variation discovery in Russian TB isolates-sc-2010','Variation discovery in Russian TB isolates-sc-2010-04-20','ERP000192','1081256','ERS096502','SC_EXP_7841_7#86','PRJEB2138','ERX120555','SC_RUN_7841_7#86','203970','2051F-sc-2012-02-21T11:38:26Z-1364864','SAMEA1403581']	2009	2014-10-17T02:16:00.000000+0000			RUS	Europe	Samara		Homo sapiens	3	human					R		R						S	R							1174	1174407600	752743417	PRJEB2138	CRyPTIC_WHO2021_PMC7612554		99.73	1814962	41	lineage4.3.3	HR-TB	tuberculosis: human-adapted	L4.3.3	Mycobacterium tuberculosis		['Walker_2022','diff','Menardo_2018','input','tbprofiler','Napier_2020']	99.73	41	true	lineage4	true	true	true	true	true	true	true	true	true	true	true	false	false
SAMN07236419	SRR5709950	WGS	MAHIDOL UNIVERSITY	SRX2930427	Illumina HiSeq 2000	PAIRED	RANDOM	GENOMIC	ILLUMINA	SRS2293137	SRP109608	['PRJNA390052','WMB401_DS-16616','390471','7236419','SRX2930427','SAMN07236419','PRJNA390471','SRS2293137','SRR5709950','SRP109608','HS007-PE-R00009_AH2J2MBBXX.WMB401-GCTGACAG_S180_L004_R1.fastq']	2007	2017-06-19T11:06:00.000000+0000		13.7563 N 100.5018 E	THA	Asia	Bangkok	sputum	Homo sapiens	3	human					R		R						R	R							225	225315900	100540718	PRJNA390471	CRyPTIC_WHO2021_PMC7612554		99.56	1097542	37	lineage2.2.1	MDR-TB	tuberculosis: human-adapted	L2.2.1	Mycobacterium tuberculosis		['Menardo_2021','tbprofiler','input','Walker_2022','diff','Napier_2020']	99.56	37	true	lineage2	true	true	true	true	true	true	true	true	true	true	true	false	false
SAMEA7561052	ERR4828615	WGS	OUCRU-HCMC	ERX4698599	NextSeq 500	PAIRED	RANDOM	GENOMIC	ILLUMINA	ERS5317688	ERP124982	['PRJEB41241','sample.12412','ERP124982','run.12412','SAMEA7561052','ERS5317688','ERR4828615','22476622','ERX4698599','experiment.12412','773308','project.Vietnam']		2021-11-11T06:50:00.000000+0000			VNM	Asia	Ho Chi Minh City					S				S	S	S	S	S				S		S	S	S	S	S	S	249	249243016	116314467	PRJEB41241	['CRyPTIC_reuse_table','Walker_2022']		99.62	1222637	40	lineage2.2.1	Sensitive	tuberculosis: unclassified		Mycobacterium tuberculosis		['input','Walker_2022','tbprofiler','CRyPTIC_reuse_table','diff','CRyPTIC_OUCRU']	99.62	40	true	lineage2	true	true	true	true	true	true	false	true	true	true	false	false	false
SAMEA7554212	ERR4820845	WGS	PUBLIC HEALTH ENGLAND	ERX4690687	Illumina HiSeq 2500	PAIRED	RANDOM	GENOMIC	ILLUMINA	ERS5310857	ERP124941	['SAMEA7554212','project.PHE-TB','run.23666','ERR4820845','ERX4690687','experiment.23666','sample.23666','PRJEB41201','773303','22473607','ERS5310857','ERP124941']		2021-11-11T01:51:00.000000+0000			GBR	Europe						S	S				S	R	S	S				R					S	S		144	144953168	56097603	PRJEB41201	Walker_2022		88.8	1200230	27	lineage4.8	MDR-TB	tuberculosis: unclassified		Mycobacterium tuberculosis		['tbprofiler','CRyPTIC_PHE','input','diff','Walker_2022']	88.8	27	true	lineage4	true	true	true	true	true	true	false	true	true	true	false	false	false
SAMN07658153	SRR6045099	WGS	MODMEDMICOXFORD	SRX3192257	Illumina MiSeq	PAIRED	RANDOM	GENOMIC	ILLUMINA	SRS2519283	SRP117784	['MMMOSAM:fb6b9db2-fa71-426b-b83f-99bf316cdf81','MMMOSRA:fb6b9db2-fa71-426b-b83f-99bf316cdf81','SRR6045099','PRJNA401515','401515','7658153','SRP117784','SAMN07658153','SRX3192257','SRS2519283']	2016	2017-10-27T16:26:00.000000+0000			GBR	Europe	Oxford		Homo sapiens	3	human					S		S					S	S								277	277557211	180970833	PRJNA401515	CRyPTIC_WHO2021_PMC7612554		99.16	1329135	42	lineage4.1.2.1	Sensitive	tuberculosis: human-adapted	L4.1.2.1	Mycobacterium tuberculosis		['Napier_2020','tbprofiler','input','diff','Walker_2022']	99.16	42	true	lineage4	true	true	true	true	true	true	true	true	true	true	true	false	false
SAMEA7546816	ERR4813311	WGS	UNIVERSIDAD PERUANA CAYETANO HEREDIA	ERX4683301	Illumina NovaSeq 6000	PAIRED	RANDOM	GENOMIC	ILLUMINA	ERS5303471	ERP124939	['22466210','PRJEB41199','ERP124939','SAMEA7546816','project.Peru_Wellcome','773301','sample.30701','ERX4683301','ERR4813311','ERS5303471','run.30701','experiment.30701']	2015	2021-11-10T09:07:00.000000+0000			PER	South America							S			S	R	R	S	S				R	S	S	S		S	S	R	587	587909138	190337802	PRJEB41199	['CRyPTIC_reuse_table','Walker_2022']		99.46	1826691	67	lineage4.3.3	MDR-TB	tuberculosis: unclassified		Mycobacterium tuberculosis		['diff','CRyPTIC_reuse_table','CRyPTIC_UPCH','Walker_2022','standford','tbprofiler','input']	99.46	67	true	lineage4	true	true	true	true	true	true	true	true	true	true	false	false	false
SAMEA7541727	ERR4809189	WGS	CTB/NICD	ERX4678729	Illumina HiSeq 4000	PAIRED	RANDOM	GENOMIC	ILLUMINA	ERS5298179	ERP124931	['run.3087','SAMEA7541727','project.Gates_clinical_isolates','22463183','experiment.3087','ERR4809189','PRJEB41191','ERX4678729','ERP124931','ERS5298179','sample.3087','773296']		2021-11-11T01:39:00.000000+0000			ZAF	Africa						S				R	R	R	S	S				R		S	S	S	S	S	R	622	622524900	256169849	PRJEB41191	['Walker_2022','CRyPTIC_reuse_table']		99.35	1774135	59	lineage1.2.2.2	MDR-TB	tuberculosis: unclassified		Mycobacterium tuberculosis		['input','tbprofiler','CRyPTIC_CTB-NICD','Walker_2022','CRyPTIC_reuse_table','diff']	99.35	59	true	lineage1	true	true	true	true	true	true	false	true	true	true	false	false	false
SAMEA7547420	ERR4813914	WGS	BRAZIL	ERX4683904	Illumina HiSeq 4000	PAIRED	RANDOM	GENOMIC	ILLUMINA	ERS5304074	ERP124940	['ERS5304074','PRJEB41200','SAMEA7547420','773302','run.16787','sample.16787','experiment.16787','ERX4683904','project.Brazil','22466813','ERP124940','ERR4813914']	2017	2021-11-10T11:04:00.000000+0000			BRA	South America						S				S	S	R	S	S				S		S	S	S	S	S	S	577	577535400	249309357	PRJEB41200	['Walker_2022','CRyPTIC_reuse_table']		99.72	1796348	68	lineage4.3.3	Sensitive	tuberculosis: unclassified		Mycobacterium tuberculosis		['CRyPTIC_reuse_table','CRyPTIC_BRA','standford','Walker_2022','tbprofiler','input','diff']	99.72	68	true	lineage4	true	true	true	true	true	true	true	true	true	true	false	false	false
SAMEA1556878	ERR181713	WGS	SC	ERX157823	Illumina HiSeq 2000	PAIRED	RANDOM	GENOMIC	ILLUMINA	ERS142232	ERP001072	['PRJEB2794','Karonga_Prevention_Study__KPS____whole_genome_sequencing_in_a_whole_population-sc-2011-12-13T10:33:26Z-2066','Karonga_Prevention_Study__KPS____whole_genome_sequ','ERX157823','204548','SC_RUN_8233_5#40','7011730-sc-2012-05-29T15:12:20Z-1429147','SAMEA1556878','ERS142232','SC_EXP_8233_5#40','ERR181713','ERP001072','1779066']	2007	2012-10-23T11:19:00.000000+0000			MWI	Africa	Karonga		Homo sapiens	3	human							S						S								294	294581800	149213465	PRJEB2794	Coll_2018		99.5	2616752	60	lineage3.1.1	Sensitive	tuberculosis: human-adapted	L3.1.1	Mycobacterium tuberculosis		['Karonga_Prevention_Study','input','Napier_2020','tbprofiler','diff','Menardo_2021','Coll_2018','Menardo_2018']	99.5	60	true	lineage3	true	true	true	true	true	true	true	true	true	true	true	false	false
SAMEA1485279	ERR163931	WGS	SC	ERX139808	Illumina HiSeq 2000	PAIRED	RANDOM	GENOMIC	ILLUMINA	ERS108165	ERP001072	['SC_RUN_8016_4#4','204548','PRJEB2794','SAMEA1485279','ERX139808','Karonga_Prevention_Study__KPS____whole_genome_sequ','Karonga_Prevention_Study__KPS____whole_genome_sequencing_in_a_whole_population-sc-2011-12-13T10:33:26Z-2066','4004494-sc-2012-03-23T12:30:44Z-1386403','ERS108165','ERP001072','ERR163931','1139238','SC_EXP_8016_4#4']	2004	2014-10-18T02:21:00.000000+0000			MWI	Africa	Karonga	sputum	Homo sapiens	3	human							S						S								638	638888800	349164766	PRJEB2794	Coll_2018		99.41	1676219	38	lineage4.1.1.3	Sensitive	tuberculosis: human-adapted	L4.1.1.3	Mycobacterium tuberculosis		['tbprofiler','Napier_2020','Menardo_2021','diff','Coll_2018','Karonga_Prevention_Study','Menardo_2018','input']	99.41	38	true	lineage4	true	true	true	true	true	true	true	true	true	true	true	false	false
SAMEA3369673	ERR2516285	WGS	GENOSCREEN	ERX2535501	Illumina HiSeq 2500	PAIRED	RANDOM	GENOMIC	ILLUMINA	ERS2400963	ERP107970	['experiment.9225','493037','ERS2400963','run.9225','project.First_10k_genomes_study_set_7','10125623','PRJEB25999','ERR2516285','ERX2535501','SAMEA3369673','ERP107970','sample.9225']		2021-10-23T19:19:00.000000+0000			BEL	Europe						R	S			R		R		R			R	R					R			850	850745358	548117595	PRJEB25999	Walker_2022		99.42	1606017	35	lineage2.2.1	Pre-XDR-TB	tuberculosis: human-adapted	L2.2.1	Mycobacterium tuberculosis		['Walker_2022','diff','tbprofiler','input','Napier_2020','CRyPTIC_Genoscreen']	99.42	35	true	lineage2	true	true	true	true	true	true	false	true	true	true	false	false	false
SAMN07765884	SRR6152880	WGS	BC CENTRE FOR DISEASE CONTROL PUBLIC HEALTH LABORATORY	SRX3264956	HiSeq X Ten	PAIRED	RANDOM	GENOMIC	ILLUMINA	SRS2577178	SRP119652	['SRS2577178','7765884','SRR6152880','413593','BC05-Mtb181_1.fastq.gz','SRX3264956','BC05-Mtb181','SRP119652','SAMN07765884','PRJNA413593']	2005	2017-10-10T12:52:00.000000+0000		49.15 N 123.7 W	CAN	North America	British Columbia		Homo sapiens	3	human					S		R					S	S	S							666	666064250	342450132	PRJNA413593	CRyPTIC_WHO2021_PMC7612554		99.36	1712990	49	lineage1.2.1.2.1	HR-TB	tuberculosis: human-adapted	L1	Mycobacterium tuberculosis		['diff','tbprofiler','input','Walker_2022','Napier_2020']	99.36	49	true	lineage1	true	true	true	true	true	true	true	true	true	true	true	false	false
SAMN05276366	SRR3675273	WGS	MODMEDMICOXFORD	SRX1850626	Illumina MiSeq	PAIRED	RANDOM	GENOMIC	ILLUMINA	SRS1518916	SRP076676	['SRP076676','MMMOSRA:3da03bbc-7db2-485d-9dc5-b63fffaf7f81','SRX1850626','SRS1518916','SAMN05276366','5276366','MMMOSAM:3da03bbc-7db2-485d-9dc5-b63fffaf7f81','SRR3675273','PRJNA302362','302362']	2015	2016-06-22T11:46:00.000000+0000			GBR	Europe	Oxford		Homo sapiens	3	human					S		S					S	S								175	175340294	86788689	PRJNA302362	CRyPTIC_WHO2021_PMC7612554		80.7	679813	20	lineage3	Sensitive	tuberculosis: human-adapted	L3	Mycobacterium tuberculosis		['input','tbprofiler','Napier_2020','diff','Walker_2022']	80.7	20	true	lineage3	true	true	true	true	true	true	true	true	true	true	true	false	false
SAMEA104362406	ERR2184565	WGS	UNIVERSIDAD PERUANA CAYETANO HEREDIA, PERU	ERX2240732	Illumina HiSeq 4000	PAIRED	RANDOM	GENOMIC	ILLUMINA	ERS1987384	ERP104985	['sample.853','run.853','ERS1987384','548708','ERP104985','ERX2240732','project.Peru-set1-Tandem','ERR2184565','12061796','SAMEA104362406','experiment.853','PRJEB23245']		2021-10-17T08:41:00.000000+0000			PER	South America						S				S	S	S	S	S				S		S	S	S	S	S	S	507	507256800	217558204	PRJEB23245	['Walker_2022','CRyPTIC_reuse_table']		99.63	1722860	60	lineage4.1.2.1	Sensitive	tuberculosis: unclassified		Mycobacterium tuberculosis		['CRyPTIC_reuse_table','diff','Walker_2022','input','tbprofiler','CRyPTIC_UPCH']	99.63	60	true	lineage4	true	true	true	true	true	true	false	true	true	true	false	false	false
SAMN08629411	SRR6797359	WGS	SAN RAFFAELE	SRX3756338	Illumina HiSeq 2500	PAIRED	RANDOM	GENOMIC	ILLUMINA	SRS3012031	SRP128089	['SRS3012031','SRX3756338','8629411','140151_WGS','140151','bp0','SAMN08629411','SRR6797359','140151_210916_BGD_210916_100.gatk.bam','428596','SRP128089','PRJNA428596']		2018-03-02T06:10:00.000000+0000			BGD	Asia			Homo sapiens	3	human					S		S		S				S	S				S			109	109211300	49023750	PRJNA428596	CRyPTIC_WHO2021_PMC7612554		98.89	817893	17	lineage1.1.2	Sensitive	tuberculosis: unclassified		Mycobacterium tuberculosis		['input','diff','Walker_2022','tbprofiler']	98.89	17	true	lineage1	true	true	true	true	true	true	false	true	true	true	true	false	false
SAMEA2534439	ERR552137	WGS	FZB	ERX511206	Illumina HiSeq 2500	PAIRED		GENOMIC	ILLUMINA	ERS457841	ERP010814	['ERR552137','3793961','287903','ena-STUDY-FZB-22-06-2015-17:16:39:392-292','SAMEA2534439','ERS457841','4628-09_genoscreen_genoscreen_2013-03-28_101bp','4628-09','ERP010814','PRJEB9680','ERX511206']		2015-06-25T08:04:00.000000+0000			DEU	Europe										S		S					S	S	S							829	829497042	556473873	PRJEB9680	CRyPTIC_WHO2021_PMC7612554		99.3	1511031	35	lineage1.1.3.3	Other	tuberculosis: human-adapted	L1.1.3.3	Mycobacterium tuberculosis		['Menardo_2018','diff','tbprofiler','Menardo_2021','Napier_2020','input','Walker_2022']	99.3	35	true	lineage1	true	true	true	true	true	true	false	true	true	true	false	false	false
SAMEA1556619	ERR181721	WGS	SC	ERX157831	Illumina HiSeq 2000	PAIRED	RANDOM	GENOMIC	ILLUMINA	ERS142748	ERP001072	['SC_RUN_8233_5#48','1779271','PRJEB2794','7011724-sc-2012-05-29T15:26:28Z-1429155','ERX157831','SC_EXP_8233_5#48','ERP001072','204548','Karonga_Prevention_Study__KPS____whole_genome_sequ','Karonga_Prevention_Study__KPS____whole_genome_sequencing_in_a_whole_population-sc-2011-12-13T10:33:26Z-2066','SAMEA1556619','ERR181721','ERS142748']	2007	2012-10-23T11:22:00.000000+0000			MWI	Africa	Karonga	sputum	Homo sapiens	3	human							S						S								568	568147200	287727132	PRJEB2794	Coll_2018		99.71	1794807	41	lineage4.3.4.2.1	Sensitive	tuberculosis: human-adapted	L4.3.4.2.1	Mycobacterium tuberculosis		['Menardo_2021','Menardo_2018','input','tbprofiler','Karonga_Prevention_Study','diff','Napier_2020','Coll_2018']	99.71	41	true	lineage4	true	true	true	true	true	true	true	true	true	true	true	false	false
SAMN03647506	SRR2100333	WGS	UNIVERSITY OF OXFORD	SRX1095027	Illumina HiSeq 2500	PAIRED	RANDOM	GENOMIC	ILLUMINA	SRS990041	SRP061066	['282721','SRX1095027','354b70ff-c910-48e2-8d76-a663864815c3_R00000039_v2.bam','3647506','C00008879','SAMN03647506','SRS990041','SRR2100333','SRP061066','PRJNA282721']		2015-07-15T20:00:00.000000+0000			GBR	Europe										S		S					S	S								424	424624800	318272211	PRJNA282721	CRyPTIC_WHO2021_PMC7612554		99.52	1901101	43	lineage2.2.1	Sensitive	tuberculosis: human-adapted	L2.2.1	Mycobacterium tuberculosis		['Napier_2020','tbprofiler','input','Walker_2022','diff','Menardo_2018','Menardo_2021']	99.52	43	true	lineage2	true	true	true	true	true	true	false	true	true	true	false	false	false
SAMEA7526410	ERR4797857	WGS	FOUNDATION FOR MEDICAL RESEARCH INDIA	ERX4667275	NextSeq 500	PAIRED	RANDOM	GENOMIC	ILLUMINA	ERS5282883	ERP124850	['PRJEB41116','22459973','project.Mumbai','run.12849','ERR4797857','experiment.12849','sample.12849','ERX4667275','773292','ERP124850','SAMEA7526410','ERS5282883']		2021-11-09T23:06:00.000000+0000			IND	Asia	Mumbai					S	S				R		S	S							S		S	S		562	562700700	228731953	PRJEB41116	Walker_2022		99.28	1797710	59	lineage1.2.2.2	MDR-TB	tuberculosis: unclassified		Mycobacterium tuberculosis		['CRyPTIC_IND','diff','input','tbprofiler','Walker_2022']	99.28	59	true	lineage1	true	true	true	true	true	true	false	true	true	true	false	false	false
SAMEA1118721	ERR2513540	WGS	PHE	ERX2532750	Illumina HiSeq 2500	PAIRED	RANDOM	GENOMIC	ILLUMINA	ERS2398130	ERP107961	['run.5344','ERX2532750','PRJEB25991','493034','SAMEA1118721','ERP107961','experiment.5344','10122667','project.First_10k_genomes_study_set_4','ERS2398130','ERR2513540','sample.5344']		2021-10-23T16:07:00.000000+0000			GBR	Europe	England									S		S					S	S								740	740410078	389627893	PRJEB25991	Walker_2022		99.29	1875138	62	lineage1.1.2	Sensitive	tuberculosis: human-adapted	L1.1.2	Mycobacterium tuberculosis		['CRyPTIC_PHE','tbprofiler','input','Napier_2020','Walker_2022','diff']	99.29	62	true	lineage1	true	true	true	true	true	true	false	true	true	true	false	false	false
SAMEA7561365	ERR4828927	WGS	SAN RAFFAELE SCIENTIFIC INSTITUTE	ERX4698911	NextSeq 500	PAIRED	RANDOM	GENOMIC	ILLUMINA	ERS5318000	ERP124983	['ERX4698911','SAMEA7561365','22476934','experiment.13371','sample.13371','PRJEB41242','run.13371','ERS5318000','ERR4828927','773309','ERP124983','project.Italy']		2021-11-11T06:57:00.000000+0000										S				S	S	S	S	S				R		S	S	S	S	S	R	303	303395367	136215105	PRJEB41242	CRyPTIC_reuse_table		99.64	2001188	56	lineage4.8	RR-TB	tuberculosis: unclassified		Mycobacterium tuberculosis		['diff','CRyPTIC_SanRaffaele','CRyPTIC_reuse_table','input','tbprofiler']	99.64	56	true	lineage4	true	true	true	true	true	true	false	false	true	false	false	false	false
SAMEA1015985	ERR067581	WGS	SC	ERX045444	Illumina HiSeq 2000	PAIRED	RANDOM	GENOMIC	ILLUMINA	ERS053608	ERP000192	['ERP000192','SC_EXP_6954_1#54','PRJEB2138','SC_RUN_6954_1#54','ERX045444','ERR067581','ERS053608','Variation discovery in Russian TB isolates-sc-2010-04-20','776907','0180X-sc-2011-09-07T13:18:50Z-1276428','203970','Variation discovery in Russian TB isolates-sc-2010','SAMEA1015985']	2008	2014-09-13T12:43:00.000000+0000			RUS	Europe	Samara		Homo sapiens	3	human	S	S			R		R		S				R	R				S			388	388308800	212667417	PRJEB2138	CRyPTIC_WHO2021_PMC7612554		99.52	1929481	44	lineage2.2.1	MDR-TB	tuberculosis: human-adapted	L2.2.1	Mycobacterium tuberculosis		['input','tbprofiler','Napier_2020','diff','Walker_2022','Menardo_2018']	99.52	44	true	lineage2	true	true	true	true	true	true	true	true	true	true	true	false	false
SAMEA1403640	ERR144581	WGS	SC	ERX120509	Illumina HiSeq 2000	PAIRED	RANDOM	GENOMIC	ILLUMINA	ERS096456	ERP000192	['ERS096456','1870J-sc-2012-02-21T11:37:53Z-1364818','ERR144581','SAMEA1403640','SC_RUN_7841_6#40','Variation discovery in Russian TB isolates-sc-2010','ERX120509','ERP000192','203970','Variation discovery in Russian TB isolates-sc-2010-04-20','SC_EXP_7841_6#40','1081210','PRJEB2138']	2009	2014-10-17T01:41:00.000000+0000			RUS	Europe	Samara		Homo sapiens	3	human	S	S			S		R		S				R	R				S			539	539064400	353218743	PRJEB2138	CRyPTIC_WHO2021_PMC7612554		99.58	1764931	40	lineage2.2.1	MDR-TB	tuberculosis: human-adapted	L2.2.1	Mycobacterium tuberculosis		['tbprofiler','Nimmo_2024','diff','Walker_2022','Menardo_2018','Napier_2020','input']	99.58	40	true	lineage2	true	true	true	true	true	true	true	true	true	true	true	false	false
SAMEA1117998	ERR2512817	WGS	PHE	ERX2532027	Illumina MiSeq	PAIRED	RANDOM	GENOMIC	ILLUMINA	ERS2397407	ERP107961	['10121944','ERR2512817','ERX2532027','ERP107961','SAMEA1117998','run.4436','experiment.4436','sample.4436','PRJEB25991','ERS2397407','project.First_10k_genomes_study_set_4','493034']		2021-10-23T15:08:00.000000+0000			GBR	Europe	England									S		S					S	S								273	273190742	155195341	PRJEB25991	Walker_2022		99.37	1586132	53	lineage4.2.1	Sensitive	tuberculosis: human-adapted	L4.2.1	Mycobacterium tuberculosis		['tbprofiler','input','diff','CRyPTIC_PHE','Napier_2020','Walker_2022']	99.37	53	true	lineage4	true	true	true	true	true	true	false	true	true	true	false	false	false
SAMEA3310089	ERR2516095	WGS	CTB/NICD	ERX2535303	Illumina MiSeq	PAIRED	RANDOM	GENOMIC	ILLUMINA	ERS2400694	ERP107968	['ERS2400694','ERR2516095','SAMEA3310089','10125433','sample.8313','run.8313','experiment.8313','ERP107968','PRJEB25997','project.First_10k_genomes_study_set_5','ERX2535303','493035']		2021-10-23T19:14:00.000000+0000			ZAF	Africa						S	S			S		S	S				S	S	S				S			334	334636999	217774142	PRJEB25997	Walker_2022		99.4	802071	44	lineage2.2.1	Sensitive	tuberculosis: human-adapted	L2.2.1	Mycobacterium tuberculosis		['input','Walker_2022','Napier_2020','diff','CRyPTIC_CTB-NICD','tbprofiler']	99.4	44	true	lineage2	true	true	true	true	true	true	false	true	true	true	false	false	false
SAMEA7563053	ERR4830613	WGS	IML GAUTING	ERX4700597	NextSeq 500	PAIRED	RANDOM	GENOMIC	ILLUMINA	ERS5319686	ERP125007	['ERP125007','project.Cryptic_5th','773333','ERS5319686','sample.26565','PRJEB41266','run.26565','experiment.26565','22478620','SAMEA7563053','ERX4700597','ERR4830613']		2021-11-11T10:02:00.000000+0000			TKM	Asia						S				I	S	R	S	S				R		S	S	S	S	S	R	864	864716999	358368719	PRJEB41266	['CRyPTIC_reuse_table','Walker_2022']		99.5	1737752	58	lineage2.2.1	MDR-TB	tuberculosis: unclassified		Mycobacterium tuberculosis		['CRyPTIC_IMLGauting','input','CRyPTIC_reuse_table','diff','Walker_2022','tbprofiler']	99.5	58	true	lineage2	true	true	true	true	true	true	false	true	true	true	false	false	false
SAMEA2709899	ERR2515355	WGS	CTB/NICD	ERX2534569	Illumina MiSeq	PAIRED	RANDOM	GENOMIC	ILLUMINA	ERS2399960	ERP107968	['experiment.7579','run.7579','10124699','project.First_10k_genomes_study_set_5','sample.7579','ERX2534569','PRJEB25997','ERP107968','ERR2515355','SAMEA2709899','ERS2399960','493035']		2021-10-23T18:12:00.000000+0000			ZAF	Africa						S	S			S		S	S				S	S	S				S			343	343497149	218563764	PRJEB25997	Walker_2022		99.12	939865	45	lineage4.1.2	Other	tuberculosis: human-adapted	L4.1.2	Mycobacterium tuberculosis		['Walker_2022','CRyPTIC_CTB-NICD','tbprofiler','diff','input','Napier_2020']	99.12	45	true	lineage4	true	true	true	true	true	true	false	true	true	true	false	false	false
SAMEA2399481	ERR2515076	WGS	PHE	ERX2534286	Illumina HiSeq 2500	PAIRED	RANDOM	GENOMIC	ILLUMINA	ERS2399666	ERP107961	['run.7297','493034','ERX2534286','SAMEA2399481','PRJEB25991','10124203','project.First_10k_genomes_study_set_4','ERS2399666','ERR2515076','sample.7297','experiment.7297','ERP107961']		2021-10-23T18:13:00.000000+0000			GBR	Europe	England									S		S					S	S								1004	1004206474	605608108	PRJEB25991	Walker_2022		99.56	1675724	56	lineage3	Sensitive	tuberculosis: human-adapted	L3	Mycobacterium tuberculosis		['input','Napier_2020','tbprofiler','diff','CRyPTIC_PHE','Walker_2022']	99.56	56	true	lineage3	true	true	true	true	true	true	false	true	true	true	false	false	false
SAMEA7525480	ERR4796938	WGS	FOUNDATION FOR MEDICAL RESEARCH INDIA	ERX4666353	NextSeq 500	PAIRED	RANDOM	GENOMIC	ILLUMINA	ERS5281954	ERP124850	['773292','sample.1663','ERX4666353','ERR4796938','SAMEA7525480','ERS5281954','project.Mumbai','22459044','experiment.1663','PRJEB41116','run.1663','ERP124850']		2021-11-09T22:20:00.000000+0000			IND	Asia	Mumbai					S	S			R	S	R	S	R				R		S	S	S	R	S	R	875	875658300	388763852	PRJEB41116	['CRyPTIC_reuse_table','Walker_2022']		99.6	1574885	52	lineage2.2.1	Pre-XDR-TB	tuberculosis: unclassified		Mycobacterium tuberculosis		['input','diff','Walker_2022','tbprofiler','CRyPTIC_IND','CRyPTIC_reuse_table']	99.6	52	true	lineage2	true	true	true	true	true	true	false	true	true	true	false	false	false
SAMEA1118923	ERR2513742	WGS	PHE	ERX2532952	Illumina MiSeq	PAIRED	RANDOM	GENOMIC	ILLUMINA	ERS2398332	ERP107961	['project.First_10k_genomes_study_set_4','ERS2398332','run.5584','PRJEB25991','ERP107961','ERX2532952','ERR2513742','experiment.5584','SAMEA1118923','10122869','sample.5584','493034']		2022-07-23T23:01:00.000000+0000			GBR	Europe	England									R		R						R								215	215624796	126049659	PRJEB25991	Walker_2022		99.1	1382826	41	lineage4.8	Pre-XDR-TB	tuberculosis: human-adapted	L4.8	Mycobacterium tuberculosis		['CRyPTIC_PHE','Napier_2020','Walker_2022','diff','tbprofiler','input']	99.1	41	true	lineage4	true	true	true	true	true	true	false	true	true	true	false	false	false
SAMN03648033	SRR2100860	WGS	UNIVERSITY OF OXFORD	SRX1095554	Illumina HiSeq 2500	PAIRED	RANDOM	GENOMIC	ILLUMINA	SRS991498	SRP061066	['SAMN03648033','282721','SRS991498','3648033','PRJNA282721','SRR2100860','72541b9a-01a9-4280-8a4b-b7d65ef95eff_R00000039_v3.bam','SRP061066','C00014777','SRX1095554']		2015-07-22T14:57:00.000000+0000			GBR	Europe										S		S					S	S								168	168928800	112239249	PRJNA282721	CRyPTIC_WHO2021_PMC7612554		99.42	1559092	33	lineage3	Sensitive	tuberculosis: human-adapted	L3	Mycobacterium tuberculosis		['Walker_2022','Menardo_2021','tbprofiler','Menardo_2018','Napier_2020','diff','input']	99.42	33	true	lineage3	true	true	true	true	true	true	false	true	true	true	false	false	false
SAMN03647323	SRR2100150	WGS	UNIVERSITY OF OXFORD	SRX1094844	Illumina HiSeq 2500	PAIRED	RANDOM	GENOMIC	ILLUMINA	SRS991705	SRP061066	['SRX1094844','PRJNA282721','SAMN03647323','C00008675','d38bac27-965a-4c81-9ef4-a8715aadd655_R00000039_v2.bam','SRP061066','282721','SRR2100150','SRS991705','3647323']		2015-07-24T02:30:00.000000+0000			GBR	Europe										S		S					S	S								451	451888800	338237950	PRJNA282721	CRyPTIC_WHO2021_PMC7612554		99.28	1902251	43	lineage1.2.2.2	Sensitive	tuberculosis: human-adapted	L1.3.2	Mycobacterium tuberculosis		['tbprofiler','Menardo_2021','Napier_2020','diff','Menardo_2018','input','Walker_2022']	99.28	43	true	lineage1	true	true	true	true	true	true	false	true	true	true	false	false	false
SAMEA9070600	ERR6362068	WGS	Swiss-TPH	ERX5627808	Illumina HiSeq 2500	PAIRED	RANDOM	GENOMIC	ILLUMINA	ERS6798907	ERP129488	['20453665','ERR6362068','SAMEA9070600','737713','G36306_1','ERP129488','ERS6798907','WGS RR-TB Khayelitsha','PRJEB45389','ERX5627808']		2021-10-13T18:08:00.000000+0000			ZAF	Africa						S					S												S			773	773473554	385054786	PRJEB45389	CRyPTIC_WHO2021_PMC7612554		99.47	1690613	38	lineage2.2.1	MDR-TB	tuberculosis: unclassified		Mycobacterium tuberculosis		['R-RR_HIVcoinf_ZAF','Walker_2022','tbprofiler','input','diff']	99.47	38	true	lineage2	true	true	true	true	true	true	false	true	true	true	false	false	false
SAMN08436289	SRR6650301	WGS	SAN RAFFAELE	SRX3627831	Illumina HiSeq 2500	PAIRED	RANDOM	GENOMIC	ILLUMINA	SRS2894617	SRP128089	['131632_210916_BGD_210916_100.gatk.bam','131632','SRP128089','428596','SRR6650301','SRS2894617','8436289','SRX3627831','131632_WGS','SAMN08436289','bp0','PRJNA428596']		2018-02-26T13:30:00.000000+0000			BGD	Asia			Homo sapiens	3	human					S		S		S				S	S				S			363	363372851	168845702	PRJNA428596	CRyPTIC_WHO2021_PMC7612554		99.54	1599878	35	lineage4.3.3	Sensitive	tuberculosis: unclassified		Mycobacterium tuberculosis		['input','tbprofiler','diff','Walker_2022']	99.54	35	true	lineage4	true	true	true	true	true	true	false	true	true	true	true	false	false
SAMN01908750	SRR671726	WGS	BGI	SRX225040	Illumina HiSeq 2000	PAIRED	PCR	GENOMIC	ILLUMINA	SRS388819	SRP018402	['BGI-FCB058TABXX-110427-L3-GuangZ8','SRX225040','187550','PRJNA187550','SRR671726','BGI_GuangZ8','BGI_GuangZ8_MYCjuaDBCDFAPEI-134_110427','SRP018402','SAMN01908750','SRS388819','1908750']		2015-09-05T08:31:00.000000+0000			CHN	Asia							R					R	R						S				R			528	528000120	347396648	PRJNA187550	CRyPTIC_WHO2021_PMC7612554		99.38	1620492	33	lineage2.2.1	Pre-XDR-TB	tuberculosis: human-adapted	L2.2.1	Mycobacterium tuberculosis		['Walker_2022','diff','Napier_2020','tbprofiler','input']	99.38	33	true	lineage2	true	true	true	true	true	true	false	true	true	true	false	false	false
SAMN07660074	SRR6045905	WGS	MODMEDMICOXFORD	SRX3192981	Illumina MiSeq	PAIRED	RANDOM	GENOMIC	ILLUMINA	SRS2521291	SRP117784	['SRX3192981','MMMOSRA:2feb5b13-3037-487d-9106-24a53947954f','SRR6045905','SRS2521291','SAMN07660074','SRP117784','7660074','401515','PRJNA401515','MMMOSAM:2feb5b13-3037-487d-9106-24a53947954f']	2016	2017-10-27T18:08:00.000000+0000			GBR	Europe	Oxford		Homo sapiens	3	human					S		S					S	S								537	537755978	357397692	PRJNA401515	CRyPTIC_WHO2021_PMC7612554		99.44	1510343	47	lineage3	Sensitive	tuberculosis: unclassified		Mycobacterium tuberculosis		['tbprofiler','input','Napier_2020','Walker_2022','Shuaib_2022','diff']	99.44	47	true	lineage3	true	true	true	true	true	true	true	true	true	true	true	false	false
SAMEA2534613	ERR552385	WGS	FZB	ERX511454	Illumina HiSeq 2500	PAIRED		GENOMIC	ILLUMINA	ERS458015	ERP010814	['ERS458015','ena-STUDY-FZB-22-06-2015-17:16:39:392-292','ERR552385','PRJEB9680','ERP010814','4117-12_genoscreen_genoscreen_2013-10-31_101bp','4117-12','SAMEA2534613','3794056','ERX511454','287903']		2015-06-25T07:52:00.000000+0000			DEU	Europe										S		S					S	S	S							504	504030602	327439039	PRJEB9680	CRyPTIC_WHO2021_PMC7612554		99.5	1471049	33	lineage4.1.2.1	Sensitive	tuberculosis: human-adapted	L4.1.2.1	Mycobacterium tuberculosis		['input','Napier_2020','tbprofiler','Menardo_2021','Walker_2022','diff','Menardo_2018']	99.5	33	true	lineage4	true	true	true	true	true	true	false	true	true	true	false	false	false
SAMEA104362141	ERR2184300	WGS	UNIVERSIDAD PERUANA CAYETANO HEREDIA, PERU	ERX2240467	Illumina HiSeq 4000	PAIRED	RANDOM	GENOMIC	ILLUMINA	ERS1987119	ERP104985	['run.588','PRJEB23245','sample.588','548708','ERS1987119','project.Peru-set1-Tandem','SAMEA104362141','ERX2240467','ERP104985','ERR2184300','experiment.588','12061531']		2022-07-14T04:51:00.000000+0000			PER	South America						S				S	S	S	S	S				S		S	S	S	S	S	S	477	477804900	215063002	PRJEB23245	['Walker_2022','CRyPTIC_reuse_table']		99.59	1685202	60	lineage4.1.2.1	Sensitive	tuberculosis: unclassified		Mycobacterium tuberculosis		['CRyPTIC_reuse_table','tbprofiler','input','diff','CRyPTIC_UPCH','Walker_2022']	99.59	60	true	lineage4	true	true	true	true	true	true	false	true	true	true	false	false	false
SAMEA7527613	ERR4799027	WGS	FOUNDATION FOR MEDICAL RESEARCH INDIA	ERX4668444	NextSeq 500	PAIRED	RANDOM	GENOMIC	ILLUMINA	ERS5284084	ERP124850	['ERR4799027','ERX4668444','PRJEB41116','sample.27492','project.Mumbai','run.27492','SAMEA7527613','773292','experiment.27492','ERS5284084','22461158','ERP124850']		2021-11-10T01:45:00.000000+0000			IND	Asia	Mumbai					S	S				R		S	R							S		R	R		434	434138400	183083388	PRJEB41116	Walker_2022		99.5	1615944	54	lineage2.2.1	XDR-TB	tuberculosis: unclassified		Mycobacterium tuberculosis		['diff','Walker_2022','CRyPTIC_IND','tbprofiler','input']	99.5	54	true	lineage2	true	true	true	true	true	true	false	true	true	true	false	false	false
SAMEA1556839	ERR181714	WGS	SC	ERX157824	Illumina HiSeq 2000	PAIRED	RANDOM	GENOMIC	ILLUMINA	ERS142233	ERP001072	['204548','7011734-sc-2012-05-29T15:12:21Z-1429148','1779067','SC_EXP_8233_5#41','PRJEB2794','Karonga_Prevention_Study__KPS____whole_genome_sequencing_in_a_whole_population-sc-2011-12-13T10:33:26Z-2066','SC_RUN_8233_5#41','ERS142233','ERX157824','ERR181714','SAMEA1556839','ERP001072','Karonga_Prevention_Study__KPS____whole_genome_sequ']	2005	2012-10-23T11:19:00.000000+0000			MWI	Africa	Karonga	sputum	Homo sapiens	3	human							S						S								225	225457400	114354445	PRJEB2794	Coll_2018		99.79	2004692	46	lineage4.3.4.2.1	Sensitive	tuberculosis: human-adapted	L4.3.4.2.1	Mycobacterium tuberculosis		['Menardo_2021','input','Menardo_2018','diff','tbprofiler','Napier_2020','Coll_2018','Karonga_Prevention_Study']	99.79	46	true	lineage4	true	true	true	true	true	true	true	true	true	true	true	false	false
SAMEA7555390	ERR4822021	WGS	PUBLIC HEALTH ENGLAND	ERX4691863	Illumina HiSeq 2500	PAIRED	RANDOM	GENOMIC	ILLUMINA	ERS5312033	ERP124941	['22474797','ERX4691863','ERP124941','ERR4822021','SAMEA7555390','773303','ERS5312033','sample.24842','project.PHE-TB','run.24842','PRJEB41201','experiment.24842']		2021-11-11T02:57:00.000000+0000			GBR	Europe										S		S						S								526	526651525	240496504	PRJEB41201	Walker_2022		93.68	1743127	39	lineage4.8	Sensitive	tuberculosis: unclassified		Mycobacterium tuberculosis		['Walker_2022','CRyPTIC_PHE','tbprofiler','diff','input']	93.68	39	true	lineage4	true	true	true	true	true	true	false	true	true	true	false	false	false
SAMEA1707533	ERR234585	WGS	SC	ERX209090	Illumina HiSeq 2000	PAIRED	RANDOM	GENOMIC	ILLUMINA	ERS181301	ERP000192	['0613S-sc-2012-10-11T13:36:18Z-1494071','1939600','PRJEB2138','ERP000192','SC_EXP_8987_4#30','ERR234585','Variation discovery in Russian TB isolates-sc-2010','Variation discovery in Russian TB isolates-sc-2010-04-20','SAMEA1707533','SC_RUN_8987_4#30','ERS181301','203970','ERX209090']	2008	2013-03-08T03:50:00.000000+0000			RUS	Europe	Samara		Homo sapiens	3	human					S		R						S	R							962	962388600	488163455	PRJEB2138	CRyPTIC_WHO2021_PMC7612554		99.57	1799197	41	lineage2.2.1	HR-TB	tuberculosis: human-adapted	L2.2.1	Mycobacterium tuberculosis		['Napier_2020','tbprofiler','Walker_2022','input','Menardo_2018','diff']	99.57	41	true	lineage2	true	true	true	true	true	true	true	true	true	true	true	false	false
SAMEA1569217	ERR212154	WGS	SC	ERX186819	Illumina HiSeq 2000	PAIRED	RANDOM	GENOMIC	ILLUMINA	ERS154005	ERP001072	['ERR212154','ERX186819','PRJEB2794','Karonga_Prevention_Study__KPS____whole_genome_sequ','204548','10011070-sc-2012-07-06T11:33:34Z-1448039','ERS154005','Karonga_Prevention_Study__KPS____whole_genome_sequencing_in_a_whole_population-sc-2011-12-13T10:33:26Z-2066','1838653','SC_EXP_8524_1#69','ERP001072','SC_RUN_8524_1#69','SAMEA1569217']	2009	2012-12-22T15:37:00.000000+0000			MWI	Africa	Karonga	sputum	Homo sapiens	3	human							S						S								582	582070600	320704541	PRJEB2794	Coll_2018		99.5	1640541	36	lineage4.1.1.3	Sensitive	tuberculosis: human-adapted	L4.1.1.3	Mycobacterium tuberculosis		['Menardo_2021','Coll_2018','Napier_2020','diff','Menardo_2018','Karonga_Prevention_Study','tbprofiler','input']	99.5	36	true	lineage4	true	true	true	true	true	true	true	true	true	true	true	false	false
SAMEA8718726	ERR8975599	WGS	CTB/NICD	ERX5543830	Illumina HiSeq 4000	PAIRED	RANDOM	GENOMIC	ILLUMINA	ERS6403171	ERP128647	['ERS6403171','SAMEA8718726','ERP128647','sample.15429','project.Wellcome_clinical_isolates_site10','run.15429.1','PRJEB44577','26339695','ERR8975599','ERX5543830','773351','experiment.15429']		2022-03-15T07:32:00.000000+0000			ZAF	Africa						S				S	S	R	S	S				S		S	S	S	S	S	S	437	437253900	190140566	PRJEB44577	CRyPTIC_reuse_table		99.64	1748415	60	lineage4.3.2.1	HR-TB	tuberculosis: unclassified		Mycobacterium tuberculosis		['tbprofiler','CRyPTIC_CTB-NICD','CRyPTIC_reuse_table','input','diff']	99.64	60	true	lineage4	true	true	true	true	true	true	false	true	true	true	false	false	false
SAMEA8718584	ERR8975455	WGS	CTB/NICD	ERX5543688	Illumina HiSeq 4000	PAIRED	RANDOM	GENOMIC	ILLUMINA	ERS6403029	ERP128647	['ERS6403029','ERX5543688','run.14478.1','ERP128647','project.Wellcome_clinical_isolates_site10','26339553','SAMEA8718584','sample.14478','ERR8975455','PRJEB44577','experiment.14478','773351']		2022-03-15T07:26:00.000000+0000			ZAF	Africa						S				S	S	S	S	S				S		S	S	S	S	S	S	570	570910800	245680108	PRJEB44577	CRyPTIC_reuse_table		61.47	1058271	36	lineage4.8	Sensitive	tuberculosis: unclassified		Mycobacterium tuberculosis		['input','diff','tbprofiler','CRyPTIC_reuse_table','CRyPTIC_CTB-NICD']	61.47	36	true	lineage4	true	true	true	true	true	true	false	true	true	true	false	true	false
SAMEA7544246	ERR4811186	WGS	CCDC	ERX4679632	HiSeq X Ten	PAIRED	RANDOM	GENOMIC	ILLUMINA	ERS5300904	ERP124934	['ERS5300904','773297','ERP124934','sample.13950','SAMEA7544246','project.CDC_22','22464080','experiment.13950','run.13950','PRJEB41194','ERR4811186','ERX4679632']		2021-11-10T05:22:00.000000+0000			CHN	Asia						S	S			S	S	S	S	S				S	S	S	S	S	S	S	S	1530	1530544800	618651013	PRJEB41194	['Walker_2022','CRyPTIC_reuse_table']		99.55	1787901	61	lineage4.5	Sensitive	tuberculosis: unclassified		Mycobacterium tuberculosis		['diff','input','tbprofiler','CRyPTIC_CCDC_CDC_22','CRyPTIC_reuse_table','Walker_2022']	99.55	61	true	lineage4	true	true	true	true	true	true	false	true	true	true	false	false	false
SAMEA1119333	ERR2514152	WGS	PHE	ERX2533362	Illumina HiSeq 2500	PAIRED	RANDOM	GENOMIC	ILLUMINA	ERS2398742	ERP107961	['experiment.6105','ERX2533362','PRJEB25991','ERS2398742','ERR2514152','project.First_10k_genomes_study_set_4','10123279','run.6105','493034','SAMEA1119333','sample.6105','ERP107961']		2021-10-23T17:06:00.000000+0000			GBR	Europe	England									S		S					S	S								199	199156920	128148532	PRJEB25991	Walker_2022		99.16	976751	33	lineage3	Sensitive	tuberculosis: human-adapted	L3	Mycobacterium tuberculosis		['input','tbprofiler','Walker_2022','diff','CRyPTIC_PHE','Napier_2020']	99.16	33	true	lineage3	true	true	true	true	true	true	false	true	true	true	false	false	false
SAMN07236376	['SRR19857381','SRR5709768']	WGS		['SRX2930609','SRX15900895']	['BGISEQ-500','Illumina HiSeq 2000']	PAIRED	RANDOM	GENOMIC	['BGISEQ','ILLUMINA']	SRS2293321		['SRS2293321','SRP109608','390471','HS007-PE-R00009_AH2J2MBBXX.WMB357-GCAGCTGT_S136_L004_R2.fastq','WMB357_DS-21031','PRJNA390471','SRR5709768','7236376','SRR19857381','SAMN07236376','21031','PRJNA390052','BGI21_1.fq.gz','SRX15900895','SRX2930609']				13.7563 N 100.5018 E	THA	Asia	Bangkok	sputum	Homo sapiens	3	human					R		R						R	S							1682	1683366500	1009705074	PRJNA390471	CRyPTIC_WHO2021_PMC7612554		99.54	1204040	41	lineage2.2.1	MDR-TB	tuberculosis: human-adapted	L2.2.1	Mycobacterium tuberculosis		['Napier_2020','tbprofiler','input','Walker_2022','Menardo_2021','diff']	99.54	41	true	lineage2	true	true	true	true	true	true	false	true	true	true	true	false	false
SAMEA1403817	ERR133945	WGS	SC	ERX109963	Illumina HiSeq 2000	PAIRED	RANDOM	GENOMIC	ILLUMINA	ERS094234	ERP000192	['Variation discovery in Russian TB isolates-sc-2010','Variation discovery in Russian TB isolates-sc-2010-04-20','PRJEB2138','ERX109963','203970','SC_RUN_7755_5#52','0802Y-sc-2012-02-09T18:57:12Z-1355278','SC_EXP_7755_5#52','1088957','ERS094234','SAMEA1403817','ERR133945','ERP000192']	2009	2014-09-28T15:26:00.000000+0000			RUS	Europe	Samara		Homo sapiens	3	human					S		R						S	R							716	716353800	460217268	PRJEB2138	CRyPTIC_WHO2021_PMC7612554		99.54	1808606	41	lineage2.2.1	MDR-TB	tuberculosis: human-adapted	L2.2.1	Mycobacterium tuberculosis		['Nimmo_2024','Walker_2022','diff','tbprofiler','Menardo_2018','Napier_2020','input']	99.54	41	true	lineage2	true	true	true	true	true	true	true	true	true	true	true	false	false
SAMEA7549438	ERR4816077	WGS	PUBLIC HEALTH ENGLAND	ERX4685919	Illumina HiSeq 2500	PAIRED	RANDOM	GENOMIC	ILLUMINA	ERS5306089	ERP124941	['experiment.18897','ERS5306089','project.PHE-TB','run.18897','ERR4816077','ERX4685919','SAMEA7549438','ERP124941','773303','22468834','PRJEB41201','sample.18897']		2021-11-10T15:02:00.000000+0000			GBR	Europe										S		S						S								287	287096241	129352914	PRJEB41201	Walker_2022		99.55	2629924	60	lineage4.6.1.2	Sensitive	tuberculosis: unclassified		Mycobacterium tuberculosis		['input','Walker_2022','CRyPTIC_PHE','diff','tbprofiler']	99.55	60	true	lineage4	true	true	true	true	true	true	false	true	true	true	false	false	false
SAMEA7544533	ERR4811476	WGS	CCDC	ERX4681021	HiSeq X Ten	PAIRED	RANDOM	GENOMIC	ILLUMINA	ERS5301191	ERP124937	['773299','sample.15090','run.15090','ERX4681021','SAMEA7544533','ERS5301191','ERR4811476','ERP124937','project.CDC_192','experiment.15090','PRJEB41197','22464369']		2021-11-10T06:05:00.000000+0000			CHN	Asia						S	S			S	S	S	S	S				S	S	S	S	S	S	S	S	1251	1251281700	508087897	PRJEB41197	['CRyPTIC_reuse_table','Walker_2022']		99.47	1757981	60	lineage4.4.2	Sensitive	tuberculosis: unclassified		Mycobacterium tuberculosis		['input','CRyPTIC_CCDC_CDC_192','CRyPTIC_reuse_table','diff','Walker_2022','tbprofiler']	99.47	60	true	lineage4	true	true	true	true	true	true	false	true	true	true	false	false	false
SAMEA7528324	ERR4799739	WGS	FOUNDATION FOR MEDICAL RESEARCH INDIA	ERX4669154	NextSeq 500	PAIRED	RANDOM	GENOMIC	ILLUMINA	ERS5284794	ERP124850	['ERS5284794','ERX4669154','773292','ERR4799739','PRJEB41116','ERP124850','22461868','run.28204','SAMEA7528324','sample.28204','experiment.28204','project.Mumbai']		2021-11-10T02:05:00.000000+0000			IND	Asia	Mumbai					S	S				S	R	S	S				R			S		S	S		520	520699800	205061414	PRJEB41116	Walker_2022		99.44	1671990	56	lineage2.2.1.1	MDR-TB	tuberculosis: unclassified		Mycobacterium tuberculosis		['CRyPTIC_IND','diff','Walker_2022','input','tbprofiler']	99.44	56	true	lineage2	true	true	true	true	true	true	false	true	true	true	false	false	false
SAMEA2709884	ERR2515340	WGS	CTB/NICD	ERX2534554	Illumina MiSeq	PAIRED	RANDOM	GENOMIC	ILLUMINA	ERS2399945	ERP107968	['10124684','run.7564','PRJEB25997','experiment.7564','ERX2534554','project.First_10k_genomes_study_set_5','ERS2399945','ERR2515340','SAMEA2709884','493035','ERP107968','sample.7564']		2022-07-23T23:20:00.000000+0000			ZAF	Africa						S	S			S		S	S				S	S	S				S			303	303298537	176448326	PRJEB25997	Walker_2022		99.6	950911	51	lineage4.8	Sensitive	tuberculosis: human-adapted	L4.8	Mycobacterium tuberculosis		['Napier_2020','tbprofiler','diff','input','CRyPTIC_CTB-NICD','Walker_2022']	99.6	51	true	lineage4	true	true	true	true	true	true	false	true	true	true	false	false	false
SAMEA1119080	ERR2513899	WGS	PHE	ERX2533109	Illumina HiSeq 2500	PAIRED	RANDOM	GENOMIC	ILLUMINA	ERS2398489	ERP107961	['sample.5778','run.5778','PRJEB25991','ERP107961','ERX2533109','10123026','ERR2513899','SAMEA1119080','493034','ERS2398489','experiment.5778','project.First_10k_genomes_study_set_4']		2021-10-23T16:10:00.000000+0000			GBR	Europe	England									S		S					S	S								737	737358972	477212648	PRJEB25991	Walker_2022		99.65	1594935	55	lineage4.8	Sensitive	tuberculosis: human-adapted	L4.8	Mycobacterium tuberculosis		['Walker_2022','diff','CRyPTIC_PHE','input','tbprofiler','Napier_2020']	99.65	55	true	lineage4	true	true	true	true	true	true	false	true	true	true	false	false	false
SAMEA7525159	ERR4796703	WGS	FOUNDATION FOR MEDICAL RESEARCH INDIA	ERX4666118	NextSeq 500	PAIRED	RANDOM	GENOMIC	ILLUMINA	ERS5281634	ERP124850	['ERX4666118','sample.1428','ERS5281634','SAMEA7525159','PRJEB41116','experiment.1428','run.1428','project.Mumbai','ERP124850','773292','22458724','ERR4796703']		2021-11-09T22:14:00.000000+0000			IND	Asia	Mumbai					S	S			I	R	R	S	S				R		S	S	S	S	S	R	763	763995600	336909023	PRJEB41116	['CRyPTIC_reuse_table','Walker_2022']		99.65	1576460	51	lineage4.8	MDR-TB	tuberculosis: unclassified		Mycobacterium tuberculosis		['CRyPTIC_IND','CRyPTIC_reuse_table','tbprofiler','diff','Walker_2022','input']	99.65	51	true	lineage4	true	true	true	true	true	true	false	true	true	true	false	false	false
SAMEA1707191	ERR234646	WGS	SC	ERX209151	Illumina HiSeq 2000	PAIRED	RANDOM	GENOMIC	ILLUMINA	ERS181362	ERP000192	['1939661','0385V-sc-2012-10-11T13:37:18Z-1494132','ERX209151','Variation discovery in Russian TB isolates-sc-2010','ERR234646','PRJEB2138','SAMEA1707191','Variation discovery in Russian TB isolates-sc-2010-04-20','ERS181362','203970','SC_EXP_8987_4#91','SC_RUN_8987_4#91','ERP000192']	2008	2013-03-08T03:56:00.000000+0000			RUS	Europe	Samara		Homo sapiens	3	human	S	S			S		R		S				R	R				S			756	756587800	381700621	PRJEB2138	CRyPTIC_WHO2021_PMC7612554		99.54	1803521	41	lineage2.2.1	MDR-TB	tuberculosis: human-adapted	L2.2.1	Mycobacterium tuberculosis		['diff','Menardo_2018','Walker_2022','tbprofiler','input','Napier_2020']	99.54	41	true	lineage2	true	true	true	true	true	true	true	true	true	true	true	false	false
SAMEA1119114	ERR2513933	WGS	PHE	ERX2533143	Illumina HiSeq 2000	PAIRED	RANDOM	GENOMIC	ILLUMINA	ERS2398523	ERP107961	['ERS2398523','ERX2533143','493034','10123060','project.First_10k_genomes_study_set_4','experiment.5824','ERP107961','SAMEA1119114','ERR2513933','sample.5824','PRJEB25991','run.5824']		2021-10-23T16:09:00.000000+0000			GBR	Europe	England									S		S					S	S								361	361166200	256837894	PRJEB25991	Walker_2022		99.36	1818409	41	lineage1.2.2.1	Sensitive	tuberculosis: human-adapted	L1.3.1	Mycobacterium tuberculosis		['diff','input','CRyPTIC_PHE','Walker_2022','Napier_2020','tbprofiler']	99.36	41	true	lineage1	true	true	true	true	true	true	false	true	true	true	false	false	false
SAMEA8741488	ERR8665620	WGS	PHS SWEDEN	ERX8324137	Illumina HiSeq 2500	PAIRED	RANDOM	GENOMIC	ILLUMINA	ERS6421071	ERP135611	['run.14617.1','26334749','project.Belarus_site11','experiment.14617','sample.14617','PRJEB51021','ERS6421071','ERP135611','SAMEA8741488','ERR8665620','ERX8324137','811911']		2022-03-15T06:12:00.000000+0000			BEL	Europe						R				R	S	R	R	R				R		S	S	S	R	R	R	789	789304496	357359564	PRJEB51021	CRyPTIC_reuse_table		99.61	1832785	40	lineage4.3.3	Pre-XDR-TB	tuberculosis: unclassified		Mycobacterium tuberculosis		['CRyPTIC_reuse_table','diff','input','CRyPTIC_PHS_Sweden_Belarus','tbprofiler']	99.61	40	true	lineage4	true	true	true	true	true	true	false	true	true	true	false	false	false
SAMEA7564378	ERR4832062	WGS	OUCRU-HCMC	ERX4702005	Illumina MiSeq	PAIRED	RANDOM	GENOMIC	ILLUMINA	ERS5321009	ERP125021	['ERX4702005','project.CRyPTIC_08_02TB','ERS5321009','ERR4832062','sample.33001','run.33001','experiment.33001','773347','PRJEB41280','ERP125021','SAMEA7564378','22479947']		2021-11-11T12:00:00.000000+0000			VNM	Asia						S				S	S	R	S	S				S		S	S	S	S	S	S	271	271304375	166307432	PRJEB41280	['CRyPTIC_reuse_table','Walker_2022']		99.33	769039	34	lineage2.2.1	HR-TB	tuberculosis: unclassified		Mycobacterium tuberculosis		['diff','input','Walker_2022','tbprofiler','CRyPTIC_reuse_table','CRyPTIC_OUCRU']	99.33	34	true	lineage2	true	true	true	true	true	true	false	true	true	true	false	false	false
SAMEA7552123	ERR4818759	WGS	PUBLIC HEALTH ENGLAND	ERX4688601	Illumina HiSeq 2500	PAIRED	RANDOM	GENOMIC	ILLUMINA	ERS5308771	ERP124941	['ERP124941','sample.21579','773303','PRJEB41201','22471516','ERS5308771','ERX4688601','project.PHE-TB','SAMEA7552123','ERR4818759','run.21579','experiment.21579']		2021-11-10T20:12:00.000000+0000			GBR	Europe										S		S						S								325	325258741	167966917	PRJEB41201	Walker_2022		97.34	2214614	48	lineage3.1.1	Sensitive	tuberculosis: unclassified		Mycobacterium tuberculosis		['Walker_2022','tbprofiler','diff','input','CRyPTIC_PHE']	97.34	48	true	lineage3	true	true	true	true	true	true	false	true	true	true	false	false	false
SAMEA1707153	ERR234671	WGS	SC	ERX209176	Illumina HiSeq 2000	PAIRED	RANDOM	GENOMIC	ILLUMINA	ERS181579	ERP000192	['SAMEA1707153','1939686','ERR234671','ERS181579','203970','Variation discovery in Russian TB isolates-sc-2010','Variation discovery in Russian TB isolates-sc-2010-04-20','2567R-sc-2012-10-11T13:40:47Z-1494349','ERX209176','ERP000192','SC_EXP_8987_5#20','SC_RUN_8987_5#20','PRJEB2138']	2010	2013-03-08T04:03:00.000000+0000			RUS	Europe	Samara		Homo sapiens	3	human	S	S			S		R		S				R	S				S			640	640453600	314129079	PRJEB2138	CRyPTIC_WHO2021_PMC7612554		99.54	1826209	41	lineage2.2.1	MDR-TB	tuberculosis: human-adapted	L2.2.1	Mycobacterium tuberculosis		['Menardo_2018','input','Walker_2022','diff','tbprofiler','Napier_2020']	99.54	41	true	lineage2	true	true	true	true	true	true	true	true	true	true	true	false	false
SAMN03647969	SRR2100796	WGS	UNIVERSITY OF OXFORD	SRX1095490	Illumina HiSeq 2500	PAIRED	RANDOM	GENOMIC	ILLUMINA	SRS991544	SRP061066	['SRX1095490','PRJNA282721','282721','SAMN03647969','C00014604','3647969','SRS991544','SRP061066','SRR2100796','94ad8017-78a2-4f3f-a151-0f2fdc422900_R00000039_v3.bam']		2015-07-23T14:19:00.000000+0000			GBR	Europe										S		S					S	S								543	543055800	393129533	PRJNA282721	CRyPTIC_WHO2021_PMC7612554		99.74	1753819	40	lineage4.9	Sensitive	tuberculosis: human-adapted	L4.9	Mycobacterium tuberculosis		['Menardo_2021','Napier_2020','tbprofiler','diff','Menardo_2018','Walker_2022','input']	99.74	40	true	lineage4	true	true	true	true	true	true	false	true	true	true	false	false	false
SAMEA7527029	ERR4798470	WGS	FOUNDATION FOR MEDICAL RESEARCH INDIA	ERX4667893	NextSeq 500	PAIRED	RANDOM	GENOMIC	ILLUMINA	ERS5283501	ERP124850	['ERX4667893','773292','sample.14975','ERS5283501','ERR4798470','22460591','experiment.14975','PRJEB41116','project.Mumbai','run.14975','ERP124850','SAMEA7527029']		2021-11-10T01:21:00.000000+0000			IND	Asia	Mumbai					S	S				S		S	R				R			S		R	S		435	435053046	191520679	PRJEB41116	Walker_2022		97.02	1595723	54	lineage2.2.1.1	Pre-XDR-TB	tuberculosis: unclassified		Mycobacterium tuberculosis		['tbprofiler','input','CRyPTIC_IND','diff','Walker_2022']	97.02	54	true	lineage2	true	true	true	true	true	true	false	true	true	true	false	false	false
SAMEA1707435	ERR229915	WGS	SC	ERX204466	Illumina HiSeq 2000	PAIRED	RANDOM	GENOMIC	ILLUMINA	ERS181464	ERP000192	['SAMEA1707435','PRJEB2138','Variation discovery in Russian TB isolates-sc-2010','ERP000192','ERR229915','ERX204466','Variation discovery in Russian TB isolates-sc-2010-04-20','2337R-sc-2012-10-11T13:38:56Z-1494234','203970','SC_EXP_8939_3#1','ERS181464','1922722','SC_RUN_8939_3#1']	2010	2013-02-19T02:43:00.000000+0000			RUS	Europe	Samara		Homo sapiens	3	human	S	S			R		R		R				R	R				S			431	431620200	207473928	PRJEB2138	CRyPTIC_WHO2021_PMC7612554		99.52	1784359	41	lineage2.2.1	MDR-TB	tuberculosis: human-adapted	L2.2.1	Mycobacterium tuberculosis		['Menardo_2021','Napier_2020','Walker_2022','diff','input','tbprofiler','Menardo_2018']	99.52	41	true	lineage2	true	true	true	true	true	true	true	true	true	true	true	false	false
SAMEA7528554	ERR4799969	WGS	FOUNDATION FOR MEDICAL RESEARCH INDIA	ERX4669384	NextSeq 500	PAIRED	RANDOM	GENOMIC	ILLUMINA	ERS5285024	ERP124850	['ERR4799969','SAMEA7528554','run.29872','project.Mumbai','ERS5285024','experiment.29872','sample.29872','ERX4669384','773292','22462098','ERP124850','PRJEB41116']		2021-11-10T02:18:00.000000+0000			IND	Asia	Mumbai					S	S				S	S	S	S				S			S		S	S		583	583310400	247664867	PRJEB41116	Walker_2022		99.18	1565056	51	lineage3.1	Sensitive	tuberculosis: unclassified		Mycobacterium tuberculosis		['Walker_2022','tbprofiler','diff','CRyPTIC_IND','input']	99.18	51	true	lineage3	true	true	true	true	true	true	false	true	true	true	false	false	false
SAMEA7542138	ERR4810563	WGS	CCDC	ERX4679009	HiSeq X Ten	PAIRED	RANDOM	GENOMIC	ILLUMINA	ERS5298590	ERP124934	['sample.10942','ERR4810563','SAMEA7542138','773297','22463457','ERP124934','PRJEB41194','project.CDC_22','ERS5298590','experiment.10942','run.10942','ERX4679009']		2021-11-11T01:48:00.000000+0000			CHN	Asia						S	S			S	S	S	S	S				S	S	S	S	S	S	S	S	1367	1367088000	582948288	PRJEB41194	['CRyPTIC_reuse_table','Walker_2022']		96.33	1679244	57	lineage4.5	Sensitive	tuberculosis: unclassified		Mycobacterium tuberculosis		['tbprofiler','diff','input','CRyPTIC_reuse_table','CRyPTIC_CCDC_CDC_22','Walker_2022']	96.33	57	true	lineage4	true	true	true	true	true	true	false	true	true	true	false	false	false
SAMEA7551930	ERR4818566	WGS	PUBLIC HEALTH ENGLAND	ERX4688408	Illumina MiSeq	PAIRED	RANDOM	GENOMIC	ILLUMINA	ERS5308578	ERP124941	['ERR4818566','PRJEB41201','project.PHE-TB','ERS5308578','22471323','sample.21386','SAMEA7551930','ERP124941','773303','ERX4688408','experiment.21386','run.21386']		2021-11-10T20:13:00.000000+0000			GBR	Europe										S		S					S	S								403	403495455	252521206	PRJEB41201	Walker_2022		99.49	1666256	56	lineage3	Sensitive	tuberculosis: unclassified		Mycobacterium tuberculosis		['tbprofiler','Walker_2022','input','CRyPTIC_PHE','diff']	99.49	56	true	lineage3	true	true	true	true	true	true	false	true	true	true	false	false	false
SAMEA104362137	ERR2184296	WGS	UNIVERSIDAD PERUANA CAYETANO HEREDIA, PERU	ERX2240463	Illumina HiSeq 4000	PAIRED	RANDOM	GENOMIC	ILLUMINA	ERS1987115	ERP104985	['run.584','project.Peru-set1-Tandem','12061527','experiment.584','SAMEA104362137','sample.584','ERS1987115','PRJEB23245','ERP104985','ERR2184296','ERX2240463','548708']		2021-10-17T08:38:00.000000+0000			PER	South America						S				S	R	S	S	S				S		S	S	S	S	S	S	580	580745100	257357918	PRJEB23245	['CRyPTIC_reuse_table','Walker_2022']		99.55	1713594	59	lineage4.1.2.1	Sensitive	tuberculosis: unclassified		Mycobacterium tuberculosis		['diff','CRyPTIC_UPCH','Walker_2022','input','tbprofiler','CRyPTIC_reuse_table']	99.55	59	true	lineage4	true	true	true	true	true	true	false	true	true	true	false	false	false
SAMEA2534169	ERR551754	WGS	FZB	ERX510823	Illumina HiSeq 2500	PAIRED		GENOMIC	ILLUMINA	ERS457571	ERP010814	['ERP010814','287903','3793815','SAMEA2534169','ERX510823','6225-11_genoscreen_genoscreen_2013-10-31_101bp','ERS457571','6225-11','PRJEB9680','ERR551754','ena-STUDY-FZB-22-06-2015-17:16:39:392-292']		2015-06-25T08:20:00.000000+0000			DEU	Europe										S		S					S	S	S							380	380480736	251435671	PRJEB9680	CRyPTIC_WHO2021_PMC7612554		99.5	1419461	31	lineage4.1.2.1	Sensitive	tuberculosis: human-adapted	L4.1.2.1	Mycobacterium tuberculosis		['Walker_2022','diff','input','Menardo_2021','tbprofiler','Menardo_2018','Napier_2020']	99.5	31	true	lineage4	true	true	true	true	true	true	false	true	true	true	false	false	false
SAMEA1117653	ERR2512472	WGS	PHE	ERX2531682	Illumina HiSeq 2500	PAIRED	RANDOM	GENOMIC	ILLUMINA	ERS2397062	ERP107961	['10121599','493034','ERS2397062','ERP107961','experiment.4016','ERR2512472','run.4016','sample.4016','project.First_10k_genomes_study_set_4','ERX2531682','PRJEB25991','SAMEA1117653']		2022-07-23T22:18:00.000000+0000			GBR	Europe	England									S		S					S	S								435	435543796	217116382	PRJEB25991	Walker_2022		99.55	1871563	64	lineage3	Sensitive	tuberculosis: human-adapted	L3	Mycobacterium tuberculosis		['diff','Napier_2020','tbprofiler','Walker_2022','CRyPTIC_PHE','input']	99.55	64	true	lineage3	true	true	true	true	true	true	false	true	true	true	false	false	false
SAMEA104362294	ERR2184453	WGS	UNIVERSIDAD PERUANA CAYETANO HEREDIA, PERU	ERX2240620	Illumina HiSeq 4000	PAIRED	RANDOM	GENOMIC	ILLUMINA	ERS1987272	ERP104985	['ERS1987272','sample.741','SAMEA104362294','548708','run.741','experiment.741','project.Peru-set1-Tandem','PRJEB23245','12061684','ERP104985','ERX2240620','ERR2184453']		2021-10-17T08:39:00.000000+0000			PER	South America						S				S	S	R	S	S				S		S	S	S	S	S	S	484	484815900	209291660	PRJEB23245	['CRyPTIC_reuse_table','Walker_2022']		99.69	1718393	59	lineage4.3.2	HR-TB	tuberculosis: unclassified		Mycobacterium tuberculosis		['input','Walker_2022','tbprofiler','CRyPTIC_reuse_table','CRyPTIC_UPCH','diff']	99.69	59	true	lineage4	true	true	true	true	true	true	false	true	true	true	false	false	false
SAMN03647129	SRR2099956	WGS	UNIVERSITY OF OXFORD	SRX1094650	Illumina HiSeq 2500	PAIRED	RANDOM	GENOMIC	ILLUMINA	SRS991888	SRP061066	['SRR2099956','0c28868d-7384-4329-b58c-4221c2e3cc6d','SRP061066','SRS991888','3647129','SAMN03647129','SRX1094650','PRJNA282721','0c28868d-7384-4329-b58c-4221c2e3cc6d_R00000039_v3.bam','282721']		2015-07-14T20:52:00.000000+0000			GBR	Europe						S	S			S		R	S	S				R					S			400	400524178	223633114	PRJNA282721	CRyPTIC_WHO2021_PMC7612554		99.68	1686232	55	lineage4.3.3	MDR-TB	tuberculosis: human-adapted	L4.3.3	Mycobacterium tuberculosis		['tbprofiler','input','Menardo_2021','Menardo_2018','Napier_2020','Walker_2022','diff']	99.68	55	true	lineage4	true	true	true	true	true	true	false	true	true	true	false	false	false
SAMEA9070567	ERR6362962	WGS	Swiss-TPH	ERX5627775	Illumina HiSeq 2500	PAIRED	RANDOM	GENOMIC	ILLUMINA	ERS6798874	ERP129488	['WGS RR-TB Khayelitsha','20453652','G32570_1','ERP129488','737713','SAMEA9070567','PRJEB45389','ERX5627775','ERR6362962','ERS6798874']		2021-10-13T19:51:00.000000+0000			ZAF	Africa						S						S											S			649	649138110	329090190	PRJEB45389	CRyPTIC_WHO2021_PMC7612554		99.55	1688384	38	lineage4.4.1.1	RR-TB	tuberculosis: unclassified		Mycobacterium tuberculosis		['Walker_2022','tbprofiler','R-RR_HIVcoinf_ZAF','input','diff']	99.55	38	true	lineage4	true	true	true	true	true	true	false	true	true	true	false	false	false
SAMEA1556591	ERR181904	WGS	SC	ERX158014	Illumina HiSeq 2000	PAIRED	RANDOM	GENOMIC	ILLUMINA	ERS142554	ERP001072	['SC_RUN_8233_7#39','Karonga_Prevention_Study__KPS____whole_genome_sequ','ERP001072','PRJEB2794','204548','1779176','SAMEA1556591','ERR181904','ERX158014','SC_EXP_8233_7#39','74265-sc-2012-05-29T15:21:50Z-1428954','ERS142554','Karonga_Prevention_Study__KPS____whole_genome_sequencing_in_a_whole_population-sc-2011-12-13T10:33:26Z-2066']	1997	2012-10-23T12:07:00.000000+0000			MWI	Africa	Karonga	sputum	Homo sapiens	3	human					S		S					S	S	S							307	307239800	145028511	PRJEB2794	Coll_2018		99.6	2810100	64	lineage4.3.4.2.1	Sensitive	tuberculosis: human-adapted	L4.3.4.2.1	Mycobacterium tuberculosis		['input','diff','Coll_2018','tbprofiler','Menardo_2018','Napier_2020','Menardo_2021','Karonga_Prevention_Study']	99.6	64	true	lineage4	true	true	true	true	true	true	true	true	true	true	true	false	false
SAMN03648905	SRR2101658	WGS	UNIVERSITY OF OXFORD	SRX1096352	Illumina HiSeq 2500	PAIRED	RANDOM	GENOMIC	ILLUMINA	SRS990981	SRP061066	['SRP061066','SRX1096352','SRS990981','SRR2101658','48f89e98-4ad1-438a-ae44-ac18fb6e3ea2','PRJNA282721','282721','48f89e98-4ad1-438a-ae44-ac18fb6e3ea2_R00000039_v3.bam','3648905','SAMN03648905']		2015-07-16T15:20:00.000000+0000			ZAF	Africa						S	S			S		S	S	S			S	S	S				S			517	517209094	360499974	PRJNA282721	CRyPTIC_WHO2021_PMC7612554		97.44	1028804	53	lineage4.3.2.1	Sensitive	tuberculosis: human-adapted	L4.3.2.1	Mycobacterium tuberculosis		['Menardo_2018','diff','Napier_2020','Walker_2022','Menardo_2021','input','tbprofiler']	97.44	53	true	lineage4	true	true	true	true	true	true	false	true	true	true	false	false	false
SAMEA1688581	ERR221602	WGS	SC	ERX196267	Illumina HiSeq 2000	PAIRED	RANDOM	GENOMIC	ILLUMINA	ERS163418	ERP001072	['3001810-sc-2012-08-16T16:12:19Z-1466658','ERX196267','ERR221602','PRJEB2794','SC_RUN_8718_5#79','1888738','Karonga_Prevention_Study__KPS____whole_genome_sequ','Karonga_Prevention_Study__KPS____whole_genome_sequencing_in_a_whole_population-sc-2011-12-13T10:33:26Z-2066','ERP001072','SC_EXP_8718_5#79','204548','SAMEA1688581','ERS163418']	2002	2013-01-23T19:01:00.000000+0000			MWI	Africa	Karonga	sputum	Homo sapiens	3	human							S						S								324	324339200	145069188	PRJEB2794	Coll_2018		99.69	2996130	69	lineage4.3.4.2.1	Sensitive	tuberculosis: human-adapted	L4.3.4.2.1	Mycobacterium tuberculosis		['input','diff','Napier_2020','tbprofiler','Menardo_2021','Coll_2018','Menardo_2018','Karonga_Prevention_Study']	99.69	69	true	lineage4	true	true	true	true	true	true	true	true	true	true	true	false	false
SAMEA5569603	ERR3287410	WGS	UNIVERSIDAD PERUANA CAYETANO HEREDIA, PERU	ERX3313919	Illumina HiSeq 4000	PAIRED	RANDOM	GENOMIC	ILLUMINA	ERS3371625	ERP114885	['11621888','sample.10156','SAMEA5569603','ERP114885','run.10156','542465','ERR3287410','ERX3313919','project.Gates_clinical_isolates_Peru','PRJEB32234','experiment.10156','ERS3371625']		2021-11-03T08:07:00.000000+0000			PER	South America						S				S	S	S	S	S				S		S	S	S	S	S	S	502	502923300	206276911	PRJEB32234	['Walker_2022','CRyPTIC_reuse_table']		99.74	1787236	61	lineage4.4.1.1	Sensitive	tuberculosis: unclassified		Mycobacterium tuberculosis		['diff','Walker_2022','input','tbprofiler','CRyPTIC_UPCH','CRyPTIC_reuse_table']	99.74	61	true	lineage4	true	true	true	true	true	true	false	true	true	true	false	false	false
SAMEA1119830	ERR2514649	WGS	PHE	ERX2533859	Illumina MiSeq	PAIRED	RANDOM	GENOMIC	ILLUMINA	ERS2399239	ERP107961	['ERR2514649','PRJEB25991','project.First_10k_genomes_study_set_4','SAMEA1119830','ERS2399239','experiment.6751','ERX2533859','sample.6751','run.6751','10123776','ERP107961','493034']		2021-10-23T17:09:00.000000+0000			GBR	Europe	England									S		S					S	S								209	209626589	130339999	PRJEB25991	Walker_2022		99.47	1234831	39	lineage4.1.2.1	Sensitive	tuberculosis: human-adapted	L4.1.2.1	Mycobacterium tuberculosis		['Walker_2022','tbprofiler','CRyPTIC_PHE','Napier_2020','diff','input']	99.47	39	true	lineage4	true	true	true	true	true	true	false	true	true	true	false	false	false
SAMEA7526670	ERR4798115	WGS	FOUNDATION FOR MEDICAL RESEARCH INDIA	ERX4667534	NextSeq 500	PAIRED	RANDOM	GENOMIC	ILLUMINA	ERS5283142	ERP124850	['ERS5283142','project.Mumbai','773292','run.13544','experiment.13544','SAMEA7526670','PRJEB41116','sample.13544','ERP124850','ERX4667534','ERR4798115','22460232']		2021-11-09T23:14:00.000000+0000			IND	Asia	Mumbai					S	S				R		S	R							S		R	S		746	746126636	313582536	PRJEB41116	Walker_2022		99.55	1702030	55	lineage4;lineage2.2.1	Pre-XDR-TB	tuberculosis: unclassified		Mycobacterium tuberculosis		['input','CRyPTIC_IND','Walker_2022','diff','tbprofiler']	99.55	55	true		true	true	true	false	false	true	false	true	true	true	false	false	false
SAMEA7546078	ERR4812574	WGS	UNIVERSIDAD PERUANA CAYETANO HEREDIA	ERX4682564	Illumina NovaSeq 6000	PAIRED	RANDOM	GENOMIC	ILLUMINA	ERS5302734	ERP124939	['ERS5302734','ERX4682564','SAMEA7546078','ERR4812574','ERP124939','project.Peru_Wellcome','run.28304','experiment.28304','sample.28304','773301','PRJEB41199','22465467']	2018	2021-11-10T07:58:00.000000+0000			PER	South America						S					S	S	S	S				S			S	S	S	S	S	796	796791968	258825305	PRJEB41199	['CRyPTIC_reuse_table','Walker_2022']		98.78	1780262	61	lineage4.1.2.1	Sensitive	tuberculosis: unclassified		Mycobacterium tuberculosis		['tbprofiler','Walker_2022','CRyPTIC_reuse_table','CRyPTIC_UPCH','standford','input','diff']	98.78	61	true	lineage4	true	true	true	true	true	true	true	true	true	true	false	false	false
SAMEA7547483	ERR4813977	WGS	BRAZIL	ERX4683967	Illumina HiSeq 4000	PAIRED	RANDOM	GENOMIC	ILLUMINA	ERS5304137	ERP124940	['ERR4813977','project.Brazil','22466876','PRJEB41200','ERS5304137','run.16850','ERP124940','ERX4683967','773302','experiment.16850','sample.16850','SAMEA7547483']	2017	2021-11-10T11:04:00.000000+0000			BRA	South America						S				R	S	R	S	S				R		S	S	S	S	S	S	566	566042400	255703994	PRJEB41200	['Walker_2022','CRyPTIC_reuse_table']		99.71	1706253	58	lineage4.8	MDR-TB	tuberculosis: unclassified		Mycobacterium tuberculosis		['tbprofiler','diff','CRyPTIC_BRA','CRyPTIC_reuse_table','standford','input','Walker_2022']	99.71	58	true	lineage4	true	true	true	true	true	true	true	true	true	true	false	false	false
SAMEA7546203	ERR4812698	WGS	UNIVERSIDAD PERUANA CAYETANO HEREDIA	ERX4682688	Illumina NovaSeq 6000	PAIRED	RANDOM	GENOMIC	ILLUMINA	ERS5302858	ERP124939	['sample.28532','ERR4812698','project.Peru_Wellcome','ERS5302858','run.28532','ERP124939','773301','SAMEA7546203','22465591','experiment.28532','ERX4682688','PRJEB41199']	2019	2021-11-10T08:01:00.000000+0000			PER	South America						S				S	S	S	S	S				S		S	S	S	S	S	S	1190	1190070864	365636612	PRJEB41199	['CRyPTIC_reuse_table','Walker_2022']		99.5	1880306	72	lineage4.1.2.1	Sensitive	tuberculosis: unclassified		Mycobacterium tuberculosis		['input','Walker_2022','CRyPTIC_reuse_table','tbprofiler','standford','diff','CRyPTIC_UPCH']	99.5	72	true	lineage4	true	true	true	true	true	true	true	true	true	true	false	false	false
SAMEA8719045	ERR8975921	WGS	CTB/NICD	ERX5544149	Illumina NovaSeq 6000	PAIRED	RANDOM	GENOMIC	ILLUMINA	ERS6403490	ERP128647	['sample.29481','PRJEB44577','project.Wellcome_clinical_isolates_site10','ERR8975921','SAMEA8719045','ERX5544149','26340014','ERS6403490','experiment.29481','ERP128647','run.29481.1','773351']		2022-03-15T07:50:00.000000+0000			ZAF	Africa						S				S	S	S	S	S				S		S	S	S	R	S	S	913	913463326	290200481	PRJEB44577	CRyPTIC_reuse_table		99.71	1840621	68	lineage4.9	Sensitive	tuberculosis: unclassified		Mycobacterium tuberculosis		['CRyPTIC_CTB-NICD','CRyPTIC_reuse_table','tbprofiler','diff','input']	99.71	68	true	lineage4	true	true	true	true	true	true	false	true	true	true	false	false	false
SAMEA7544273	ERR4811213	WGS	CCDC	ERX4679659	HiSeq X Ten	PAIRED	RANDOM	GENOMIC	ILLUMINA	ERS5300931	ERP124934	['ERS5300931','ERR4811213','experiment.13977','run.13977','project.CDC_22','22464107','773297','SAMEA7544273','sample.13977','PRJEB41194','ERP124934','ERX4679659']		2021-11-10T05:24:00.000000+0000			CHN	Asia						S	S			S	S	S	S	S				S	S	S	S	S	S	S	S	1453	1453225500	620083701	PRJEB41194	['Walker_2022','CRyPTIC_reuse_table']		99.58	1725282	59	lineage2.2.1	Sensitive	tuberculosis: unclassified		Mycobacterium tuberculosis		['tbprofiler','CRyPTIC_CCDC_CDC_22','CRyPTIC_reuse_table','diff','input','Walker_2022']	99.58	59	true	lineage2	true	true	true	true	true	true	false	true	true	true	false	false	false
SAMEA7545169	ERR4811666	WGS	UNIVERSIDAD PERUANA CAYETANO HEREDIA	ERX4681656	Illumina HiSeq 4000	PAIRED	RANDOM	GENOMIC	ILLUMINA	ERS5301826	ERP124939	['SAMEA7545169','ERP124939','sample.16053','run.16053','ERS5301826','experiment.16053','22464559','ERX4681656','PRJEB41199','project.Peru_Wellcome','773301','ERR4811666']	2018	2021-11-10T06:57:00.000000+0000			PER	South America						S	S			R	S	R	S	S				R	S	S	S	S	S	S	R	608	608570700	280828004	PRJEB41199	['Walker_2022','CRyPTIC_reuse_table']		99.86	1695208	58	lineage4.3.4.2	MDR-TB	tuberculosis: unclassified		Mycobacterium tuberculosis		['diff','Walker_2022','standford','tbprofiler','CRyPTIC_reuse_table','input','CRyPTIC_UPCH']	99.86	58	true	lineage4	true	true	true	true	true	true	true	true	true	true	false	false	false
SAMEA1403597	ERR108463	WGS	SC	ERX085897	Illumina HiSeq 2000	PAIRED	RANDOM	GENOMIC	ILLUMINA	ERS066643	ERP000192	['ERX085897','SC_RUN_7156_6#44','203970','PRJEB2138','Variation discovery in Russian TB isolates-sc-2010','858705','SAMEA1403597','ERR108463','0024C-sc-2011-10-12T14:59:01Z-1289128','SC_EXP_7156_6#44','ERP000192','Variation discovery in Russian TB isolates-sc-2010-04-20','ERS066643']	2008	2014-09-20T21:16:00.000000+0000			RUS	Europe	Samara		Homo sapiens	3	human					S		S						S	S							478	478337600	258103631	PRJEB2138	CRyPTIC_WHO2021_PMC7612554		99.63	1554122	36	lineage4.8	Sensitive	tuberculosis: human-adapted	L4.8	Mycobacterium tuberculosis		['Napier_2020','input','tbprofiler','Stucki_2016','Walker_2022','diff','Menardo_2018']	99.63	36	true	lineage4	true	true	true	true	true	true	true	true	true	true	true	false	false
SAMEA7527461	ERR4798875	WGS	FOUNDATION FOR MEDICAL RESEARCH INDIA	ERX4668292	NextSeq 500	PAIRED	RANDOM	GENOMIC	ILLUMINA	ERS5283932	ERP124850	['ERX4668292','ERS5283932','run.27340','experiment.27340','ERR4798875','project.Mumbai','ERP124850','PRJEB41116','22461006','sample.27340','773292','SAMEA7527461']		2021-11-10T01:38:00.000000+0000			IND	Asia	Mumbai					R	R				R		R	R							R		R	S		525	525834600	225374509	PRJEB41116	Walker_2022		99.46	1606370	54	lineage2.2.1	Pre-XDR-TB	tuberculosis: unclassified		Mycobacterium tuberculosis		['Walker_2022','diff','tbprofiler','input','CRyPTIC_IND']	99.46	54	true	lineage2	true	true	true	true	true	true	false	true	true	true	false	false	false
SAMEA7547510	ERR4814004	WGS	BRAZIL	ERX4683994	Illumina HiSeq 4000	PAIRED	RANDOM	GENOMIC	ILLUMINA	ERS5304164	ERP124940	['PRJEB41200','ERS5304164','22466903','project.Brazil','773302','ERP124940','sample.16877','SAMEA7547510','ERX4683994','ERR4814004','experiment.16877','run.16877']	2017	2021-11-10T11:05:00.000000+0000			BRA	South America						S				S	S	S	S	S				S		S	S	S	S	S	S	498	498693000	219866911	PRJEB41200	['CRyPTIC_reuse_table','Walker_2022']		99.56	1742738	60	lineage4.1.2.1	Sensitive	tuberculosis: unclassified		Mycobacterium tuberculosis		['CRyPTIC_reuse_table','diff','tbprofiler','Walker_2022','input','standford','CRyPTIC_BRA']	99.56	60	true	lineage4	true	true	true	true	true	true	true	true	true	true	false	false	false
SAMEA1118306	ERR2513125	WGS	PHE	ERX2532335	Illumina MiSeq	PAIRED	RANDOM	GENOMIC	ILLUMINA	ERS2397715	ERP107961	['run.4835','ERP107961','ERS2397715','10122252','SAMEA1118306','493034','PRJEB25991','project.First_10k_genomes_study_set_4','experiment.4835','ERR2513125','ERX2532335','sample.4835']		2022-07-15T14:52:00.000000+0000			GBR	Europe	England									S		S					S	S								287	287873722	174536455	PRJEB25991	Walker_2022		99.51	1628233	55	lineage2.2.1	Other	tuberculosis: human-adapted	L2.2.1	Mycobacterium tuberculosis		['diff','tbprofiler','Napier_2020','CRyPTIC_PHE','Walker_2022','input']	99.51	55	true	lineage2	true	true	true	true	true	true	false	true	true	true	false	false	false
SAMEA7524760	ERR4796304	WGS	FOUNDATION FOR MEDICAL RESEARCH INDIA	ERX4665718	NextSeq 500	PAIRED	RANDOM	GENOMIC	ILLUMINA	ERS5281235	ERP124850	['run.1029','PRJEB41116','22458325','ERR4796304','ERX4665718','SAMEA7524760','project.Mumbai','773292','experiment.1029','ERP124850','sample.1029','ERS5281235']		2021-11-09T21:51:00.000000+0000			IND	Asia	Mumbai					S	S			R	S	R	S	S				R		S	S	S	S	S	R	639	639174300	272261895	PRJEB41116	['CRyPTIC_reuse_table','Walker_2022']		99.44	1652477	49	lineage3.1	MDR-TB	tuberculosis: unclassified		Mycobacterium tuberculosis		['input','CRyPTIC_reuse_table','diff','tbprofiler','CRyPTIC_IND','Walker_2022']	99.44	49	true	lineage3	true	true	true	true	true	true	false	true	true	true	false	false	false
SAMEA2709817	ERR2515273	WGS	CTB/NICD	ERX2534487	Illumina MiSeq	PAIRED	RANDOM	GENOMIC	ILLUMINA	ERS2399878	ERP107968	['PRJEB25997','ERX2534487','experiment.7497','sample.7497','SAMEA2709817','ERR2515273','ERS2399878','493035','ERP107968','project.First_10k_genomes_study_set_5','run.7497','10124617']		2021-10-23T18:16:00.000000+0000			ZAF	Africa						S	S			S		S	S				S	S	S				S			495	495137213	316515171	PRJEB25997	Walker_2022		99.59	1224514	72	lineage2.2.1	Sensitive	tuberculosis: human-adapted	L2.2.1	Mycobacterium tuberculosis		['Walker_2022','tbprofiler','CRyPTIC_CTB-NICD','diff','Napier_2020','input']	99.59	72	true	lineage2	true	true	true	true	true	true	false	true	true	true	false	false	false
SAMEA7526949	ERR4798391	WGS	FOUNDATION FOR MEDICAL RESEARCH INDIA	ERX4667813	NextSeq 500	PAIRED	RANDOM	GENOMIC	ILLUMINA	ERS5283421	ERP124850	['ERS5283421','22460511','773292','PRJEB41116','SAMEA7526949','ERX4667813','run.14895','sample.14895','ERP124850','project.Mumbai','ERR4798391','experiment.14895']		2021-11-10T01:20:00.000000+0000			IND	Asia	Mumbai					S	S				R		S	R							S		R	S		528	528538958	236054450	PRJEB41116	Walker_2022		99.56	1650893	55	lineage4.1.4	Sensitive	tuberculosis: unclassified		Mycobacterium tuberculosis		['Walker_2022','input','tbprofiler','CRyPTIC_IND','diff']	99.56	55	true	lineage4	true	true	true	true	true	true	false	true	true	true	false	false	false
SAMEA7527077	ERR4798517	WGS	FOUNDATION FOR MEDICAL RESEARCH INDIA	ERX4667941	NextSeq 500	PAIRED	RANDOM	GENOMIC	ILLUMINA	ERS5283549	ERP124850	['773292','PRJEB41116','ERX4667941','22460639','sample.15023','ERR4798517','SAMEA7527077','ERS5283549','ERP124850','run.15023','project.Mumbai','experiment.15023']		2021-11-10T01:18:00.000000+0000			IND	Asia	Mumbai					S	S				S		S	S							S		S			439	439268664	191893267	PRJEB41116	Walker_2022		99.52	1676169	55	lineage3.1	MDR-TB	tuberculosis: unclassified		Mycobacterium tuberculosis		['CRyPTIC_IND','tbprofiler','diff','Walker_2022','input']	99.52	55	true	lineage3	true	true	true	true	true	true	false	true	true	true	false	false	false
SAMEA1019214	ERR072023	WGS	SC	ERX049789	Illumina HiSeq 2000	PAIRED	RANDOM	GENOMIC	ILLUMINA	ERS055361	ERP000276	['Bir_410-sc-2011-09-20T18:53:35Z-1279722','SC_EXP_7054_1#11','ERS055361','SAMEA1019214','ERR072023','Mycobacterium tuberculosis pilot-sc-2010-07-26','PRJEB2221','780606','203976','ERX049789','SC_RUN_7054_1#11','ERP000276']	2007	2014-09-11T01:50:00.000000+0000			GBR	Europe	Midlands		Homo sapiens	3	human					S		S					S	S								412	412337850	238743017	PRJEB2221	CRyPTIC_WHO2021_PMC7612554		99.32	1848738	32	lineage3	Sensitive	tuberculosis: human-adapted	L3	Mycobacterium tuberculosis		['tbprofiler','Napier_2020','Menardo_2021','Walker_2022','input','nextstrain_global_tree','Menardo_2018','diff']	99.32	32	true	lineage3	true	true	true	true	true	true	true	true	true	true	true	false	false
SAMN03647371	SRR2100198	WGS	UNIVERSITY OF OXFORD	SRX1094892	Illumina HiSeq 2500	PAIRED	RANDOM	GENOMIC	ILLUMINA	SRS991663	SRP061066	['282721','C00008733','SRP061066','PRJNA282721','977d02b1-6c40-47db-b86a-a580d0257425_R00000039_v3.bam','SRX1094892','3647371','SRR2100198','SRS991663','SAMN03647371']		2015-07-23T17:26:00.000000+0000			GBR	Europe										S		R						S								679	679050200	516296058	PRJNA282721	CRyPTIC_WHO2021_PMC7612554		99.3	1864344	41	lineage4.1.2.1	HR-TB	tuberculosis: human-adapted	L4.1.2.1	Mycobacterium tuberculosis		['tbprofiler','Napier_2020','Menardo_2021','diff','Walker_2022','Menardo_2018','input']	99.3	41	true	lineage4	true	true	true	true	true	true	false	true	true	true	false	false	false
SAMEA3450055	ERR2517537	WGS	RIVM	ERX2536753	Illumina HiSeq 2500	PAIRED	RANDOM	GENOMIC	ILLUMINA	ERS2402215	ERP107973	['PRJEB26002','project.First_10k_genomes_study_set_10','run.9529','ERP107973','experiment.9529','SAMEA3450055','ERR2517537','493040','ERS2402215','ERX2536753','sample.9529','10126874']		2021-10-23T20:15:00.000000+0000			NLD	Europe										S		S					S	S	S							300	300856243	144570814	PRJEB26002	Walker_2022		99.5	2212238	59	lineage4.4.1.1	Sensitive	tuberculosis: human-adapted	L4.4.1.1	Mycobacterium tuberculosis		['CRyPTIC_RIVM','Walker_2022','Napier_2020','diff','input','tbprofiler']	99.5	59	true	lineage4	true	true	true	true	true	true	false	true	true	true	false	false	false
SAMEA7561583	ERR4829145	WGS	SAN RAFFAELE SCIENTIFIC INSTITUTE	ERX4699129	NextSeq 500	PAIRED	RANDOM	GENOMIC	ILLUMINA	ERS5318218	ERP124983	['run.16354','ERX4699129','ERS5318218','sample.16354','ERP124983','22477152','project.Italy','SAMEA7561583','experiment.16354','ERR4829145','773309','PRJEB41242']		2021-11-11T07:02:00.000000+0000			NGA	Africa						S				S	S	S	S	S				S		S	S	S	S	S	S	340	340821525	149736337	PRJEB41242	['Walker_2022','CRyPTIC_reuse_table']		97.94	2029442	63	lineage4.6.2.2	Sensitive	tuberculosis: unclassified		Mycobacterium tuberculosis		['input','diff','CRyPTIC_SanRaffaele','Walker_2022','CRyPTIC_reuse_table','tbprofiler']	97.94	63	true	lineage4	true	true	true	true	true	true	false	true	true	true	false	false	false
SAMEA1403744	ERR144598	WGS	SC	ERX120526	Illumina HiSeq 2000	PAIRED	RANDOM	GENOMIC	ILLUMINA	ERS096473	ERP000192	['1919M-sc-2012-02-21T11:38:06Z-1364835','ERP000192','SC_EXP_7841_7#57','Variation discovery in Russian TB isolates-sc-2010','1081227','Variation discovery in Russian TB isolates-sc-2010-04-20','203970','ERS096473','SC_RUN_7841_7#57','PRJEB2138','ERX120526','ERR144598','SAMEA1403744']	2009	2014-10-17T01:56:00.000000+0000			RUS	Europe	Samara		Homo sapiens	3	human					S		R						S	S							590	590213600	377192729	PRJEB2138	CRyPTIC_WHO2021_PMC7612554		99.42	1808931	41	lineage4.2.1	HR-TB	tuberculosis: human-adapted	L4.2.1	Mycobacterium tuberculosis		['Menardo_2018','Napier_2020','diff','Walker_2022','input','tbprofiler']	99.42	41	true	lineage4	true	true	true	true	true	true	true	true	true	true	true	false	false
SAMEA10030101	ERR7911417	WGS	FZB	ERX7478814	NextSeq 500	PAIRED		GENOMIC	ILLUMINA	ERS7708309	ERP132622	['ERR7911417','ERP132622','24682069','ERX7478814','ena-RUN-FZB-05-01-2022-10:45:57:319-575','F-068S113','PRJEB48275','ena-STUDY-FZB-22-10-2021-10:26:06:450-343','SAMEA10030101','ERS7708309','794636','ena-EXPERIMENT-FZB-05-01-2022-10:45:57:319-575']		2022-07-14T07:44:00.000000+0000			GEO	Asia						S	R					R	R	R			R	R					R			888	888841695	366046133	PRJEB48275	Finci_2022		99.6	1738130	60	lineage2.2.1	Pre-XDR-TB	tuberculosis: human-adapted	L2.2.1	Mycobacterium tuberculosis		['tbprofiler','Finci_2022','input','diff']	99.6	60	true	lineage2	true	true	true	true	true	true	false	true	true	true	false	false	false
SAMEA8741475	ERR8665605	WGS	PHS SWEDEN	ERX8324122	Illumina HiSeq 2500	PAIRED	RANDOM	GENOMIC	ILLUMINA	ERS6421058	ERP135611	['811911','ERX8324122','ERR8665605','26334736','sample.14604','project.Belarus_site11','ERP135611','PRJEB51021','ERS6421058','SAMEA8741475','experiment.14604','run.14604.1']		2022-03-15T06:12:00.000000+0000			BEL	Europe						S				R	R	R	S	R				R		S	S	S	R	S	R	501	501488634	227151162	PRJEB51021	CRyPTIC_reuse_table		99.62	1829934	40	lineage4.3.3	Pre-XDR-TB	tuberculosis: unclassified		Mycobacterium tuberculosis		['CRyPTIC_reuse_table','tbprofiler','CRyPTIC_PHS_Sweden_Belarus','diff','input']	99.62	40	true	lineage4	true	true	true	true	true	true	false	true	true	true	false	false	false
SAMEA8718280	ERR8975028	WGS	CTB/NICD	ERX5543386	Illumina HiSeq 4000	PAIRED	RANDOM	GENOMIC	ILLUMINA	ERS6402726	ERP128647	['PRJEB44577','SAMEA8718280','sample.14175','ERP128647','experiment.14175','run.14175.1','ERS6402726','773351','26339252','project.Wellcome_clinical_isolates_site10','ERX5543386','ERR8975028']		2022-03-15T07:18:00.000000+0000			ZAF	Africa						S				I	S	R	S	S				R		S	S	S	S	S	R	450	450678600	192272211	PRJEB44577	CRyPTIC_reuse_table		99.79	1736742	60	lineage4.8.1	MDR-TB	tuberculosis: unclassified		Mycobacterium tuberculosis		['diff','input','CRyPTIC_CTB-NICD','CRyPTIC_reuse_table','tbprofiler']	99.79	60	true	lineage4	true	true	true	true	true	true	false	true	true	true	false	false	false
SAMEA7526180	ERR4797628	WGS	FOUNDATION FOR MEDICAL RESEARCH INDIA	ERX4667045	NextSeq 500	PAIRED	RANDOM	GENOMIC	ILLUMINA	ERS5282653	ERP124850	['project.Mumbai','experiment.10617','run.10617','PRJEB41116','ERP124850','sample.10617','22459743','SAMEA7526180','ERX4667045','ERR4797628','ERS5282653','773292']		2021-11-09T22:56:00.000000+0000			IND	Asia	Mumbai					S	S			I	S	S	S	S				S		S	S	S	S	S	S	610	610810200	239710693	PRJEB41116	['Walker_2022','CRyPTIC_reuse_table']		99.61	1848693	60	lineage4.1.2.1	Sensitive	tuberculosis: unclassified		Mycobacterium tuberculosis		['CRyPTIC_IND','tbprofiler','CRyPTIC_reuse_table','diff','Walker_2022','input']	99.61	60	true	lineage4	true	true	true	true	true	true	false	true	true	true	false	false	false
SAMN21879890	SRR16096998	WGS	WADSWORTH CENTER - NYS DOH	SRX12383100	Illumina MiSeq	PAIRED	RANDOM	GENOMIC	ILLUMINA	SRS10353475	SRP338930	['IDR1800027436','SRX12383100','SRS10353475','SAMN21879890','PRJNA766641','SRR16096998','21879890','SRP338930','IDR1800027436-01-01_S4_L001_R1_001.fastq.gz','766641']	2018	2021-09-28T11:22:00.000000+0000			USA	North America	New York state		Homo sapiens	3	human					S		S					S	S	S							330	330941190	207020028	PRJNA766641	CRyPTIC_WHO2021_PMC7612554		99.59	957343	51	lineage4.1.2.1	Sensitive	tuberculosis: unclassified		Mycobacterium tuberculosis		['diff','Walker_2022','tbprofiler','input']	99.59	51	true	lineage4	true	true	true	true	true	true	true	true	true	true	true	false	false
SAMN08708738	SRR6832246	WGS	SAN RAFFAELE	SRX3788144	Illumina HiSeq 2500	PAIRED	RANDOM	GENOMIC	ILLUMINA	SRS3040806	SRP128089	['PRJNA428596','187-1845_WGS','SRR6832246','428596','SRX3788144','bp0','8708738','SAMN08708738','SRS3040806','SRP128089','187-1845','187-1845_090816_UKR_090816_100.gatk.bam']		2018-03-14T10:11:00.000000+0000			UKR	Europe			Homo sapiens	3	human	S	S			S		S	S					S	S				S			287	287184006	140998641	PRJNA428596	CRyPTIC_WHO2021_PMC7612554		99.36	2335318	49	lineage2.2.1	Sensitive	tuberculosis: unclassified		Mycobacterium tuberculosis		['Walker_2022','diff','tbprofiler','input']	99.36	49	true	lineage2	true	true	true	true	true	true	false	true	true	true	true	false	false
SAMEA7548573	ERR4815213	WGS	PUBLIC HEALTH ENGLAND	ERX4685055	Illumina HiSeq 2500	PAIRED	RANDOM	GENOMIC	ILLUMINA	ERS5305225	ERP124941	['PRJEB41201','ERS5305225','SAMEA7548573','ERP124941','ERX4685055','project.PHE-TB','22467970','run.18033','experiment.18033','773303','ERR4815213','sample.18033']		2021-11-10T13:08:00.000000+0000			GBR	Europe										S		R						S								136	136242310	58460850	PRJEB41201	Walker_2022		99.52	1336137	29	lineage2.2.1	HR-TB	tuberculosis: unclassified		Mycobacterium tuberculosis		['tbprofiler','diff','CRyPTIC_PHE','input','Walker_2022']	99.52	29	true	lineage2	true	true	true	true	true	true	false	true	true	true	false	false	false
SAMN21896101	SRR16115077	WGS	WADSWORTH CENTER - NYS DOH	SRX12400660	Illumina MiSeq	PAIRED	RANDOM	GENOMIC	ILLUMINA	SRS10370175	SRP338930	['IDR1900050780','SRX12400660','IDR1900050780-01-01_S7_L001_R1_001.fastq.gz','SRS10370175','21896101','PRJNA766641','766641','SRR16115077','SRP338930','SAMN21896101']	2019	2021-09-29T13:05:00.000000+0000			USA	North America	New York state		Homo sapiens	3	human		S			S	S	R	S				S	S	S				S			471	471670115	286360811	PRJNA766641	CRyPTIC_WHO2021_PMC7612554		99.56	1373301	74	lineage3.1.2.1	HR-TB	tuberculosis: unclassified		Mycobacterium tuberculosis		['diff','Walker_2022','tbprofiler','input']	99.56	74	true	lineage3	true	true	true	true	true	true	true	true	true	true	true	false	false
SAMEA7527437	ERR4798851	WGS	FOUNDATION FOR MEDICAL RESEARCH INDIA	ERX4668268	NextSeq 500	PAIRED	RANDOM	GENOMIC	ILLUMINA	ERS5283908	ERP124850	['run.27316','ERP124850','PRJEB41116','22460982','ERX4668268','experiment.27316','sample.27316','ERS5283908','project.Mumbai','SAMEA7527437','ERR4798851','773292']		2021-11-10T02:52:00.000000+0000			IND	Asia	Mumbai					S	S				S		S	S							S		S	S		637	637805012	277624824	PRJEB41116	Walker_2022		99.54	1665629	55	lineage3	Pre-XDR-TB	tuberculosis: unclassified		Mycobacterium tuberculosis		['Walker_2022','tbprofiler','diff','CRyPTIC_IND','input']	99.54	55	true	lineage3	true	true	true	true	true	true	false	true	true	true	false	false	false
SAMEA7562901	ERR4830461	WGS	OUCRU-HCMC	ERX4700445	Illumina MiSeq	PAIRED	RANDOM	GENOMIC	ILLUMINA	ERS5319534	ERP124988	['experiment.15937','PRJEB41247','sample.15937','ERS5319534','run.15937','ERP124988','ERR4830461','SAMEA7562901','ERX4700445','22478468','773314','project.CRyPTIC_08_02TBextension']		2021-11-11T09:05:00.000000+0000			VNM	Asia						S				S	S	S	S	S				S		S	S	S	S	S	S	525	525499800	217069568	PRJEB41247	['CRyPTIC_reuse_table','Walker_2022']		99.43	1650699	55	lineage1.1.1	Other	tuberculosis: unclassified		Mycobacterium tuberculosis		['tbprofiler','Walker_2022','CRyPTIC_reuse_table','input','diff','CRyPTIC_OUCRU']	99.43	55	true	lineage1	true	true	true	true	true	true	false	true	true	true	false	false	false
SAMEA104362497	ERR2184656	WGS	UNIVERSIDAD PERUANA CAYETANO HEREDIA, PERU	ERX2240823	Illumina HiSeq 4000	PAIRED	RANDOM	GENOMIC	ILLUMINA	ERS1987475	ERP104985	['12061887','ERS1987475','ERR2184656','run.944','PRJEB23245','SAMEA104362497','ERX2240823','project.Peru-set1-Tandem','ERP104985','sample.944','experiment.944','548708']		2021-10-17T08:41:00.000000+0000			PER	South America						S	S			S	S	R	S	S				S	S	S	S	S	S	S	S	429	429657000	185444281	PRJEB23245	['Walker_2022','CRyPTIC_reuse_table']		99.4	1709649	65	lineage4.3.2	HR-TB	tuberculosis: unclassified		Mycobacterium tuberculosis		['CRyPTIC_reuse_table','tbprofiler','Walker_2022','input','diff','CRyPTIC_UPCH']	99.4	65	true	lineage4	true	true	true	true	true	true	false	true	true	true	false	false	false
SAMEA2534326	['ERR551973','ERR551974']	WGS		['ERX511043','ERX511042']	Illumina HiSeq 2500	PAIRED		GENOMIC	['ILLUMINA','ILLUMINA']	ERS457728		['3793902','ERR551973','ERR551974','SAMEA2534326','3800-05_lib1114_hpi_2013-11-11_150bp','ERX511042','ERP010814','ERS457728','PRJEB9680','287903','ERX511043','3800-05','ena-STUDY-FZB-22-06-2015-17:16:39:392-292','3800-05_lib1114_hpi_2013-12-19_150bp']					UZB	Asia						S	S			R		R					R	R	R				S			598	599121000	335116017	PRJEB9680	CRyPTIC_WHO2021_PMC7612554		99.56	3291718	112	lineage2.2.1	MDR-TB	tuberculosis: human-adapted	L2.2.1	Mycobacterium tuberculosis		['Walker_2022','input','Napier_2020','diff','tbprofiler']	99.56	112	true	lineage2	true	true	true	true	true	true	false	true	true	true	false	false	false
SAMEA1707286	ERR234575	WGS	SC	ERX209080	Illumina HiSeq 2000	PAIRED	RANDOM	GENOMIC	ILLUMINA	ERS181291	ERP000192	['0427Q-sc-2012-10-11T13:36:09Z-1494061','ERS181291','Variation discovery in Russian TB isolates-sc-2010','1939590','Variation discovery in Russian TB isolates-sc-2010-04-20','PRJEB2138','SC_EXP_8987_4#20','ERR234575','ERX209080','203970','ERP000192','SC_RUN_8987_4#20','SAMEA1707286']	2008	2013-03-08T03:47:00.000000+0000			RUS	Europe	Samara		Homo sapiens	3	human					S		R						S	R							266	266740200	133479189	PRJEB2138	CRyPTIC_WHO2021_PMC7612554		99.53	2399398	55	lineage2.2.1	HR-TB	tuberculosis: human-adapted	L2.2.1	Mycobacterium tuberculosis		['Napier_2020','Walker_2022','tbprofiler','Menardo_2018','Menardo_2021','input','diff']	99.53	55	true	lineage2	true	true	true	true	true	true	true	true	true	true	true	false	false
SAMEA3558620	ERR1035087	WGS	LSHTM	ERX1113885	Illumina MiSeq	PAIRED		GENOMIC	ILLUMINA	ERS865769	ERP011639	['ena-STUDY-LSHTM-18-08-2015-18:02:02:463-104','ERX1113885','297845','SAMEA3558620','PRJEB10385','ERS865769','ena-EXPERIMENT-LSHTM-25-09-2015-14:04:49:453-512','4154916','ena-RUN-LSHTM-25-09-2015-14:04:49:453-512','ERP011639','ERR1035087','mtb512']		2015-12-10T04:41:00.000000+0000			VNM	Asia										S		S						R	S							608	608119816	404730705	PRJEB10385	Coll_2018		99.6	1661472	35	lineage2.2.1	MDR-TB	tuberculosis: human-adapted	L2.2.1	Mycobacterium tuberculosis		['diff','tbprofiler','Napier_2020','input','Coll_2018']	99.6	35	true	lineage2	true	true	true	true	true	true	false	true	true	true	false	false	false
SAMEA1118985	ERR2513804	WGS	PHE	ERX2533014	Illumina HiSeq 2500	PAIRED	RANDOM	GENOMIC	ILLUMINA	ERS2398394	ERP107961	['10122931','experiment.5662','SAMEA1118985','493034','ERR2513804','PRJEB25991','project.First_10k_genomes_study_set_4','ERX2533014','ERP107961','run.5662','ERS2398394','sample.5662']		2021-10-23T16:08:00.000000+0000			GBR	Europe	England									S		S					S	S								445	445514024	221887450	PRJEB25991	Walker_2022		99.48	1792263	61	lineage4.1.1.2	Sensitive	tuberculosis: human-adapted	L4.1.1.2	Mycobacterium tuberculosis		['CRyPTIC_PHE','Napier_2020','diff','Walker_2022','tbprofiler','input']	99.48	61	true	lineage4	true	true	true	true	true	true	false	true	true	true	false	false	false
SAMEA2534787	ERR552639	WGS	FZB	ERX511708	Illumina HiSeq 2500	PAIRED		GENOMIC	ILLUMINA	ERS458189	ERP010814	['ERP010814','ERS458189','ERR552639','PRJEB9680','ERX511708','ena-STUDY-FZB-22-06-2015-17:16:39:392-292','SAMEA2534787','287903','3271-10_genoscreen_genoscreen_2013-03-28_101bp','3794142','3271-10']		2015-06-25T07:40:00.000000+0000			DEU	Europe										S		S					S	S	S							815	815476424	576796401	PRJEB9680	CRyPTIC_WHO2021_PMC7612554		99.54	1309286	30	lineage4.8	Sensitive	tuberculosis: human-adapted	L4.8	Mycobacterium tuberculosis		['Menardo_2018','diff','Walker_2022','input','tbprofiler','Napier_2020','Menardo_2021']	99.54	30	true	lineage4	true	true	true	true	true	true	false	true	true	true	false	false	false
SAMN08708343	SRR6832258	WGS	SAN RAFFAELE	SRX3788132	Illumina HiSeq 2500	PAIRED	RANDOM	GENOMIC	ILLUMINA	SRS3040798	SRP128089	['428596','bp0','PRJNA428596','SRP128089','SRR6832258','123-0513','SRS3040798','8708343','123-0513_090816_UKR_090816_100.gatk.bam','SRX3788132','123-0513_WGS','SAMN08708343']		2018-03-14T10:12:00.000000+0000			UKR	Europe			Homo sapiens	3	human					S		S						S	S							308	308871837	158844269	PRJNA428596	CRyPTIC_WHO2021_PMC7612554		99.6	2585385	55	lineage4.3.3	Sensitive	tuberculosis: unclassified		Mycobacterium tuberculosis		['Walker_2022','tbprofiler','diff','input']	99.6	55	true	lineage4	true	true	true	true	true	true	false	true	true	true	true	false	false
SAMEA2535043	ERR552975	WGS	FZB	ERX512044	Illumina HiSeq 2500	PAIRED		GENOMIC	ILLUMINA	ERS458445	ERP010814	['SAMEA2535043','ERS458445','ERP010814','PRJEB9680','ena-STUDY-FZB-22-06-2015-17:16:39:392-292','3794284','1560-09','1560-09_genoscreen_genoscreen_2013-02-22_100bp','ERR552975','287903','ERX512044']		2015-06-25T07:21:00.000000+0000			DEU	Europe										S		S					S	S	S							541	541742800	363516869	PRJEB9680	CRyPTIC_WHO2021_PMC7612554		99.53	1406957	32	lineage4.1.2.1	Sensitive	tuberculosis: human-adapted	L4.1.2.1	Mycobacterium tuberculosis		['diff','input','Menardo_2021','Menardo_2018','tbprofiler','Napier_2020','Walker_2022']	99.53	32	true	lineage4	true	true	true	true	true	true	false	true	true	true	false	false	false
SAMEA7561151	ERR4828714	WGS	OUCRU-HCMC	ERX4698698	NextSeq 500	PAIRED	RANDOM	GENOMIC	ILLUMINA	ERS5317787	ERP124982	['PRJEB41241','ERP124982','22476721','773308','experiment.12513','run.12513','ERR4828714','ERX4698698','ERS5317787','sample.12513','project.Vietnam','SAMEA7561151']		2021-11-11T06:52:00.000000+0000			VNM	Asia	Ho Chi Minh City					S				S	S	S	S	S				S		S	S	S	R	S	S	296	296282234	140616615	PRJEB41241	['CRyPTIC_reuse_table','Walker_2022']		95.28	1459789	50	lineage1.1.1.1	Other	tuberculosis: unclassified		Mycobacterium tuberculosis		['CRyPTIC_OUCRU','input','diff','tbprofiler','CRyPTIC_reuse_table','Walker_2022']	95.28	50	true	lineage1	true	true	true	true	true	true	false	true	true	true	false	false	false
SAMEA7524825	ERR4796369	WGS	FOUNDATION FOR MEDICAL RESEARCH INDIA	ERX4665783	NextSeq 500	PAIRED	RANDOM	GENOMIC	ILLUMINA	ERS5281300	ERP124850	['sample.1094','ERX4665783','PRJEB41116','SAMEA7524825','22458390','experiment.1094','773292','ERR4796369','ERP124850','ERS5281300','run.1094','project.Mumbai']		2021-11-09T21:44:00.000000+0000			IND	Asia	Mumbai					S	S			S	S	R	S	S				S		S	S	S	S	S	S	473	473595796	186184645	PRJEB41116	['Walker_2022','CRyPTIC_reuse_table']		99.22	1682870	51	lineage1.1.2	MDR-TB	tuberculosis: unclassified		Mycobacterium tuberculosis		['Walker_2022','CRyPTIC_reuse_table','input','tbprofiler','CRyPTIC_IND','diff']	99.22	51	true	lineage1	true	true	true	true	true	true	false	true	true	true	false	false	false
SAMEA1530911	ERR176542	WGS	SC	ERX152688	Illumina HiSeq 2000	PAIRED	RANDOM	GENOMIC	ILLUMINA	ERS141610	ERP001072	['1759786','ERP001072','1005577-sc-2012-05-29T14:57:06Z-1428623','ERR176542','SAMEA1530911','204548','ERS141610','Karonga_Prevention_Study__KPS____whole_genome_sequ','SC_RUN_8205_5#1','ERX152688','PRJEB2794','Karonga_Prevention_Study__KPS____whole_genome_sequencing_in_a_whole_population-sc-2011-12-13T10:33:26Z-2066','SC_EXP_8205_5#1']	2001	2012-10-12T09:10:00.000000+0000			MWI	Africa	Karonga	sputum	Homo sapiens	3	human							S						S								413	413453400	216331427	PRJEB2794	Coll_2018		98.36	1675157	39	lineage4.3.4.2.1	Sensitive	tuberculosis: human-adapted	L4.3.4.2.1	Mycobacterium tuberculosis		['tbprofiler','Karonga_Prevention_Study','Menardo_2018','diff','input','Menardo_2021','Napier_2020','Coll_2018']	98.36	39	true	lineage4	true	true	true	true	true	true	true	true	true	true	true	false	false
SAMEA2533835	['ERR551284','ERR551285']	WGS		['ERX510353','ERX510354']	Illumina HiSeq 2500	PAIRED		GENOMIC	['ILLUMINA','ILLUMINA']	ERS457237		['ERR551285','ERX510354','ERP010814','3003-06_lib1097_hpi_2013-12-19_150bp','ERS457237','3003-06_lib1097_hpi_2013-11-11_150bp','SAMEA2533835','3793622','PRJEB9680','3003-06','ena-STUDY-FZB-22-06-2015-17:16:39:392-292','ERR551284','287903','ERX510353']					UZB	Asia						S	S			R		R					R	R	R				S			586	586470600	328588196	PRJEB9680	CRyPTIC_WHO2021_PMC7612554		99.5	3219854	107	lineage2.2.1	MDR-TB	tuberculosis: human-adapted	L2.2.1	Mycobacterium tuberculosis		['tbprofiler','Menardo_2018','Walker_2022','Napier_2020','Menardo_2021','input','diff']	99.5	107	true	lineage2	true	true	true	true	true	true	false	true	true	true	false	false	false
SAMEA3420924	ERR2516762	WGS	PHE	ERX2535977	Illumina MiSeq	PAIRED	RANDOM	GENOMIC	ILLUMINA	ERS2401439	ERP107972	['493039','PRJEB26001','ERR2516762','sample.8411','ERS2401439','ERP107972','project.First_10k_genomes_study_set_9','10126099','SAMEA3420924','ERX2535977','experiment.8411','run.8411']		2022-07-23T23:21:00.000000+0000			GBR	Europe	England									S		S														319	319218904	193973475	PRJEB26001	Walker_2022		99.56	1931803	61	lineage2.2.1	Sensitive	tuberculosis: human-adapted	L2.2.1	Mycobacterium tuberculosis		['Walker_2022','Napier_2020','input','CRyPTIC_PHE','tbprofiler','diff']	99.56	61	true	lineage2	true	true	true	true	true	true	false	true	true	true	false	false	false
SAMEA104326161	ERR2145485	WGS	LSHTM	ERX2202018	Illumina HiSeq 2000	PAIRED		GENOMIC	ILLUMINA	ERS1951139	ERP012255	['ERX2202018','ena-RUN-LSHTM-30-09-2017-12:09:51:257-1','SAMEA104326161','ena-STUDY-LSHTM-24-09-2015-16:14:02:946-458','ERP012255','314057','ERR2145485','ena-EXPERIMENT-LSHTM-30-09-2017-12:09:51:257-1','MTB_Saudi__1299_MTB-Pool59_3499__L3_AACGTGAT_L003','7726773','ERS1951139','PRJEB10950']		2017-10-07T10:47:00.000000+0000														S		S						S	S							491	491771400	344728278	PRJEB10950	Coll_2018		99.51	1371877	31	lineage4.1.2.1	Sensitive	tuberculosis: human-adapted	L4	Mycobacterium tuberculosis		['Coll_2018','input','tbprofiler','diff','Menardo_2021']	99.51	31	true	lineage4	true	true	true	true	true	true	false	false	true	false	false	false	false
SAMN08629409	SRR6797345	WGS	SAN RAFFAELE	SRX3756352	Illumina HiSeq 2500	PAIRED	RANDOM	GENOMIC	ILLUMINA	SRS3012047	SRP128089	['140149_WGS','428596','SRP128089','SRR6797345','140149_210916_BGD_210916_100.gatk.bam','SAMN08629409','SRS3012047','SRX3756352','140149','bp0','8629409','PRJNA428596']		2018-03-02T06:09:00.000000+0000			BGD	Asia			Homo sapiens	3	human					S		S		S				S	S				S			201	201027875	88967580	PRJNA428596	CRyPTIC_WHO2021_PMC7612554		99.29	1466999	33	lineage1.1.3.1	Sensitive	tuberculosis: human-adapted	L1.1.3	Mycobacterium tuberculosis		['input','Walker_2022','diff','Menardo_2021','tbprofiler']	99.29	33	true	lineage1	true	true	true	true	true	true	false	true	true	true	true	false	false
SAMEA7527709	ERR4799123	WGS	FOUNDATION FOR MEDICAL RESEARCH INDIA	ERX4668540	NextSeq 500	PAIRED	RANDOM	GENOMIC	ILLUMINA	ERS5284180	ERP124850	['773292','ERX4668540','run.27588','experiment.27588','22461254','project.Mumbai','SAMEA7527709','ERP124850','sample.27588','ERR4799123','ERS5284180','PRJEB41116']		2021-11-10T01:44:00.000000+0000			IND	Asia	Mumbai					S	S				S	S	S	S				S			S		S	S		626	626706474	280176035	PRJEB41116	Walker_2022		99.48	1673037	56	lineage3	Sensitive	tuberculosis: unclassified		Mycobacterium tuberculosis		['Walker_2022','input','diff','tbprofiler','CRyPTIC_IND']	99.48	56	true	lineage3	true	true	true	true	true	true	false	true	true	true	false	false	false
SAMEA10029822	ERR7911340	WGS	FZB	ERX7478737	NextSeq 500	PAIRED		GENOMIC	ILLUMINA	ERS7708030	ERP132622	['ena-RUN-FZB-05-01-2022-10:45:57:316-498','ERR7911340','794636','ena-STUDY-FZB-22-10-2021-10:26:06:450-343','PRJEB48275','ena-EXPERIMENT-FZB-05-01-2022-10:45:57:316-498','ERS7708030','24681790','ERP132622','SAMEA10029822','F-01-01-5537','ERX7478737']		2022-07-13T18:49:00.000000+0000			PER	South America						S	S					R	S	R			R	R					R			635	635852431	239302519	PRJEB48275	Finci_2022		99.51	1797659	62	lineage4.1.1	Pre-XDR-TB	tuberculosis: human-adapted	L4.1.1	Mycobacterium tuberculosis		['diff','tbprofiler','input','Finci_2022']	99.51	62	true	lineage4	true	true	true	true	true	true	false	true	true	true	false	false	false
SAMEA3357589	ERR2516182	WGS	GENOSCREEN	ERX2535398	Illumina HiSeq 2500	PAIRED	RANDOM	GENOMIC	ILLUMINA	ERS2400860	ERP107970	['ERS2400860','PRJEB25999','ERX2535398','experiment.8464','run.8464','ERP107970','493037','10125520','project.First_10k_genomes_study_set_7','ERR2516182','sample.8464','SAMEA3357589']		2022-07-15T18:10:00.000000+0000			BEL	Europe										S		S					R	S								618	618390081	434226003	PRJEB25999	Walker_2022		99.48	1433392	32	lineage2.2.1	Sensitive	tuberculosis: human-adapted	L2.2.1	Mycobacterium tuberculosis		['Walker_2022','tbprofiler','diff','CRyPTIC_Genoscreen','Napier_2020','input']	99.48	32	true	lineage2	true	true	true	true	true	true	false	true	true	true	false	false	false
SAMEA2534498	ERR552227	WGS	FZB	ERX511296	Illumina HiSeq 2500	PAIRED		GENOMIC	ILLUMINA	ERS457900	ERP010814	['287903','ERP010814','SAMEA2534498','4660-09','3793990','ena-STUDY-FZB-22-06-2015-17:16:39:392-292','PRJEB9680','ERS457900','ERR552227','4660-09_genoscreen_genoscreen_2013-10-31_101bp','ERX511296']		2015-06-25T08:00:00.000000+0000			DEU	Europe										S		S					S	S	S							794	794595684	507804028	PRJEB9680	CRyPTIC_WHO2021_PMC7612554		98.4	1590893	37	lineage4.1.2.1	Sensitive	tuberculosis: human-adapted	L4.1.2.1	Mycobacterium tuberculosis		['tbprofiler','Walker_2022','Menardo_2021','Napier_2020','diff','Menardo_2018','input']	98.4	37	true	lineage4	true	true	true	true	true	true	false	true	true	true	false	false	false
SAMEA1530900	ERR176764	WGS	SC	ERX152910	Illumina HiSeq 2000	PAIRED	RANDOM	GENOMIC	ILLUMINA	ERS141933	ERP001072	['Karonga_Prevention_Study__KPS____whole_genome_sequencing_in_a_whole_population-sc-2011-12-13T10:33:26Z-2066','Karonga_Prevention_Study__KPS____whole_genome_sequ','SAMEA1530900','SC_EXP_8205_7#31','98001308-sc-2012-05-29T15:07:51Z-1428848','ERR176764','204548','ERS141933','ERX152910','PRJEB2794','SC_RUN_8205_7#31','1759997','ERP001072']	1998	2012-10-12T09:44:00.000000+0000			MWI	Africa	Karonga	sputum	Homo sapiens	3	human					S		S					S	S	S							240	240246600	122355727	PRJEB2794	Coll_2018		99.52	2067158	47	lineage4.3.4.2.1	Sensitive	tuberculosis: human-adapted	L4.3.4.2.1	Mycobacterium tuberculosis		['Menardo_2021','Coll_2018','Menardo_2018','Napier_2020','tbprofiler','diff','Karonga_Prevention_Study','input']	99.52	47	true	lineage4	true	true	true	true	true	true	true	true	true	true	true	false	false
SAMEA104362299	ERR2184458	WGS	UNIVERSIDAD PERUANA CAYETANO HEREDIA, PERU	ERX2240625	Illumina HiSeq 4000	PAIRED	RANDOM	GENOMIC	ILLUMINA	ERS1987277	ERP104985	['ERX2240625','ERP104985','run.746','project.Peru-set1-Tandem','PRJEB23245','ERR2184458','ERS1987277','SAMEA104362299','sample.746','548708','experiment.746','12061689']		2021-10-17T08:40:00.000000+0000			PER	South America						S				S	S	S	S	S				S		S	S	S	S	S	S	498	498855600	216051088	PRJEB23245	['CRyPTIC_reuse_table','Walker_2022']		99.85	1684571	58	lineage4.3.3	Sensitive	tuberculosis: unclassified		Mycobacterium tuberculosis		['diff','input','Walker_2022','CRyPTIC_UPCH','CRyPTIC_reuse_table','tbprofiler']	99.85	58	true	lineage4	true	true	true	true	true	true	false	true	true	true	false	false	false
SAMN03647904	SRR2100731	WGS	UNIVERSITY OF OXFORD	SRX1095425	Illumina HiSeq 2500	PAIRED	RANDOM	GENOMIC	ILLUMINA	SRS990093	SRP061066	['C00013149','8205192e-16aa-40d1-81cb-addbe732511a_R00000039_v2.bam','282721','SRP061066','SAMN03647904','SRX1095425','3647904','PRJNA282721','SRS990093','SRR2100731']		2015-07-23T04:10:00.000000+0000			GBR	Europe										S		S					S	S								246	246705000	160540372	PRJNA282721	CRyPTIC_WHO2021_PMC7612554		99.5	2301886	51	lineage3.1.2	Sensitive	tuberculosis: human-adapted	L3.1.2	Mycobacterium tuberculosis		['diff','Menardo_2021','Walker_2022','input','Napier_2020','Menardo_2018','tbprofiler']	99.5	51	true	lineage3	true	true	true	true	true	true	false	true	true	true	false	false	false
SAMEA7562808	ERR4830368	WGS	OUCRU-HCMC	ERX4700352	Illumina MiSeq	PAIRED	RANDOM	GENOMIC	ILLUMINA	ERS5319441	ERP124988	['run.15844','773314','ERX4700352','SAMEA7562808','ERP124988','experiment.15844','ERS5319441','22478375','PRJEB41247','sample.15844','ERR4830368','project.CRyPTIC_08_02TBextension']		2021-11-11T09:02:00.000000+0000			VNM	Asia						S				S	I	S	S	S				S		S	S	S	S	S	S	529	529414500	219101175	PRJEB41247	['CRyPTIC_reuse_table','Walker_2022']		99.35	1630616	55	lineage1.1.1.1	Sensitive	tuberculosis: unclassified		Mycobacterium tuberculosis		['tbprofiler','CRyPTIC_OUCRU','input','CRyPTIC_reuse_table','Walker_2022','diff']	99.35	55	true	lineage1	true	true	true	true	true	true	false	true	true	true	false	false	false
SAMN08629580	SRR6797460	WGS	SAN RAFFAELE	SRX3756237	Illumina HiSeq 2500	PAIRED	RANDOM	GENOMIC	ILLUMINA	SRS3011933	SRP128089	['PRJNA428596','428596','141023','SRX3756237','SAMN08629580','141023_210916_BGD_210916_100.gatk.bam','141023_WGS','SRP128089','SRR6797460','8629580','bp0','SRS3011933']		2018-03-02T06:24:00.000000+0000			BGD	Asia			Homo sapiens	3	human					S		S		S				S	S				S			240	240305100	104704239	PRJNA428596	CRyPTIC_WHO2021_PMC7612554		99.34	1600912	36	lineage1.1.3.1	Other	tuberculosis: human-adapted	L1.1.3	Mycobacterium tuberculosis		['Walker_2022','input','Menardo_2021','diff','tbprofiler']	99.34	36	true	lineage1	true	true	true	true	true	true	false	true	true	true	true	false	false
SAMEA7525527	ERR4796985	WGS	FOUNDATION FOR MEDICAL RESEARCH INDIA	ERX4666400	NextSeq 500	PAIRED	RANDOM	GENOMIC	ILLUMINA	ERS5282001	ERP124850	['ERR4796985','ERS5282001','run.1710','sample.1710','PRJEB41116','SAMEA7525527','773292','22459091','ERX4666400','experiment.1710','ERP124850','project.Mumbai']		2021-11-09T22:15:00.000000+0000			IND	Asia	Mumbai					S	S			S	S	S	S	S				S		S	S	S	S	S	S	1023	1023995400	448127415	PRJEB41116	['Walker_2022','CRyPTIC_reuse_table']		97.5	1491649	34	lineage4.2.2.2	MDR-TB	tuberculosis: unclassified		Mycobacterium tuberculosis		['CRyPTIC_reuse_table','input','diff','tbprofiler','CRyPTIC_IND','Walker_2022']	97.5	34	true	lineage4	true	true	true	true	true	true	false	true	true	true	false	false	false
SAMN07766202	SRR6152868	WGS	BC CENTRE FOR DISEASE CONTROL PUBLIC HEALTH LABORATORY	SRX3264968	HiSeq X Ten	PAIRED	RANDOM	GENOMIC	ILLUMINA	SRS2577189	SRP119652	['BC10-Mtb381_1.fastq.gz','SRP119652','SAMN07766202','SRS2577189','SRX3264968','SRR6152868','PRJNA413593','BC10-Mtb381','413593','7766202']	2010	2017-10-10T12:41:00.000000+0000		49.15 N 123.7 W	CAN	North America	British Columbia		Homo sapiens	3	human					S		S						S	S							766	766793250	359794921	PRJNA413593	CRyPTIC_WHO2021_PMC7612554		99.57	1826210	52	lineage2.2.1	Sensitive	tuberculosis: human-adapted	L2	Mycobacterium tuberculosis		['tbprofiler','Walker_2022','input','diff','Napier_2020']	99.57	52	true	lineage2	true	true	true	true	true	true	true	true	true	true	true	false	false
SAMEA7545800	ERR4812296	WGS	UNIVERSIDAD PERUANA CAYETANO HEREDIA	ERX4682286	Illumina NovaSeq 6000	PAIRED	RANDOM	GENOMIC	ILLUMINA	ERS5302456	ERP124939	['ERX4682286','project.Peru_Wellcome','ERP124939','sample.25833','22465189','experiment.25833','PRJEB41199','ERR4812296','773301','run.25833','ERS5302456','SAMEA7545800']	2018	2021-11-10T07:54:00.000000+0000			PER	South America						S				S	R	R	S	S				S		S	S	S	S	S	S	655	655102930	219436776	PRJEB41199	['Walker_2022','CRyPTIC_reuse_table']		99.54	1797329	66	lineage4.8	HR-TB	tuberculosis: unclassified		Mycobacterium tuberculosis		['input','Walker_2022','CRyPTIC_reuse_table','diff','tbprofiler','standford','CRyPTIC_UPCH']	99.54	66	true	lineage4	true	true	true	true	true	true	true	true	true	true	false	false	false
SAMEA1018870	ERR046878	WGS	SC	ERX023940	Illumina HiSeq 2000	PAIRED	RANDOM	GENOMIC	ILLUMINA	ERS031527	ERP000276	['ERR046878','SC_RUN_6540_7#6','728234','203976','Mycobacterium tuberculosis pilot-sc-2010-07-26','SC_EXP_6540_7#6','ERS031527','ERX023940','Bir_267-sc-2011-04-19T12:42:31Z-1125251','ERP000276','SAMEA1018870','PRJEB2221']	2006	2014-09-04T01:46:00.000000+0000			GBR	Europe	Midlands		Homo sapiens	3	human					S		S					S	S								783	783049050	503424808	PRJEB2221	CRyPTIC_WHO2021_PMC7612554		99.55	1119976	17	lineage4.8.2	Sensitive	tuberculosis: human-adapted	L4.8.2	Mycobacterium tuberculosis		['Napier_2020','tbprofiler','Walker_2022','diff','input']	99.55	17	true	lineage4	true	true	true	true	true	true	true	true	true	true	true	false	false
SAMN08214816	SRR6397780	WGS	BC CENTRE FOR DISEASE CONTROL PUBLIC HEALTH LABORATORY	SRX3490878	HiSeq X Ten	PAIRED	RANDOM	GENOMIC	ILLUMINA	SRS2774758	SRP119652	['BC05-Mtb070_2.fastq.gz','BC05-Mtb070','SAMN08214816','413593','SRR6397780','8214816','PRJNA413593','SRS2774758','SRP119652','SRX3490878']	2005	2017-12-25T06:15:00.000000+0000		49.15 N 123.7 W	CAN	North America	British Columbia		Homo sapiens	3	human					S		S						S	S							760	760881750	360439030	PRJNA413593	CRyPTIC_WHO2021_PMC7612554		99.75	1818502	52	lineage4.4.1.2	Sensitive	tuberculosis: human-adapted	L4	Mycobacterium tuberculosis		['diff','tbprofiler','Napier_2020','Walker_2022','input']	99.75	52	true	lineage4	true	true	true	true	true	true	true	true	true	true	true	false	false
SAMEA7561148	ERR4828711	WGS	OUCRU-HCMC	ERX4698695	NextSeq 500	PAIRED	RANDOM	GENOMIC	ILLUMINA	ERS5317784	ERP124982	['ERS5317784','PRJEB41241','SAMEA7561148','experiment.12510','22476718','ERX4698695','run.12510','sample.12510','project.Vietnam','ERR4828711','ERP124982','773308']		2021-11-11T06:54:00.000000+0000			VNM	Asia	Ho Chi Minh City					S				S	S	R	S	S				S		S	S	S	S	S	S	401	401599902	190719349	PRJEB41241	['CRyPTIC_reuse_table','Walker_2022']		99.63	1532148	51	lineage2.2.1	HR-TB	tuberculosis: unclassified		Mycobacterium tuberculosis		['CRyPTIC_reuse_table','CRyPTIC_OUCRU','diff','Walker_2022','tbprofiler','input']	99.63	51	true	lineage2	true	true	true	true	true	true	false	true	true	true	false	false	false
SAMEA1117782	ERR2512601	WGS	PHE	ERX2531811	Illumina MiSeq	PAIRED	RANDOM	GENOMIC	ILLUMINA	ERS2397191	ERP107961	['ERP107961','experiment.4173','sample.4173','ERX2531811','10121728','run.4173','493034','ERS2397191','SAMEA1117782','ERR2512601','PRJEB25991','project.First_10k_genomes_study_set_4']		2022-07-13T10:59:00.000000+0000			GBR	Europe	England									S		S						S								522	522616753	331076255	PRJEB25991	Walker_2022		99.21	1536606	47	lineage1.1.1.1	Sensitive	tuberculosis: human-adapted	L1.1.1.1	Mycobacterium tuberculosis		['tbprofiler','Walker_2022','input','Napier_2020','diff','CRyPTIC_PHE']	99.21	47	true	lineage1	true	true	true	true	true	true	false	true	true	true	false	false	false
SAMEA1119292	ERR2514111	WGS	PHE	ERX2533321	Illumina MiSeq	PAIRED	RANDOM	GENOMIC	ILLUMINA	ERS2398701	ERP107961	['ERS2398701','project.First_10k_genomes_study_set_4','experiment.6050','sample.6050','SAMEA1119292','run.6050','ERP107961','10123238','ERR2514111','ERX2533321','PRJEB25991','493034']		2022-07-21T17:07:00.000000+0000			GBR	Europe	England									S		S					S	S								563	563934162	358342035	PRJEB25991	Walker_2022		99.65	1414573	47	lineage4.3.3	Sensitive	tuberculosis: human-adapted	L4.3.3	Mycobacterium tuberculosis		['CRyPTIC_PHE','diff','input','tbprofiler','Napier_2020','Walker_2022']	99.65	47	true	lineage4	true	true	true	true	true	true	false	true	true	true	false	false	false
SAMEA7555430	ERR4822061	WGS	PUBLIC HEALTH ENGLAND	ERX4691903	Illumina HiSeq 2500	PAIRED	RANDOM	GENOMIC	ILLUMINA	ERS5312073	ERP124941	['sample.24882','run.24882','773303','SAMEA7555430','experiment.24882','project.PHE-TB','ERP124941','22474837','ERS5312073','ERR4822061','PRJEB41201','ERX4691903']		2021-11-11T03:09:00.000000+0000			GBR	Europe										S		S						S								480	480510655	232304869	PRJEB41201	Walker_2022		99.15	1676705	36	lineage3	Sensitive	tuberculosis: unclassified		Mycobacterium tuberculosis		['diff','CRyPTIC_PHE','input','Walker_2022','tbprofiler']	99.15	36	true	lineage3	true	true	true	true	true	true	false	true	true	true	false	false	false
SAMN21616859	SRR16057993	WGS	PUBLIC HEALTH ONTARIO	SRX12344675	Illumina MiSeq	PAIRED	RANDOM	GENOMIC	ILLUMINA	SRS10317054	SRP338617	['bp0','2019-407_R1.fastq.gz','SRR16057993','2019-407','SAMN21616859','SRX12344675','766079','SRP338617','SRS10317054','PRJNA766079','21616859']	2019	2021-09-24T21:44:00.000000+0000			CAN	North America	Ontario		Homo sapiens	3	human					S		S					S	S								265	265136864	173635286	PRJNA766079	CRyPTIC_WHO2021_PMC7612554		99.61	495461	29	lineage3.1.2.1	Sensitive	tuberculosis: unclassified		Mycobacterium tuberculosis		['diff','tbprofiler','Walker_2022','input']	99.61	29	true	lineage3	true	true	true	true	true	true	true	true	true	true	true	false	false
SAMEA7562129	ERR4829690	WGS	SAN RAFFAELE SCIENTIFIC INSTITUTE	ERX4699674	NextSeq 500	PAIRED	RANDOM	GENOMIC	ILLUMINA	ERS5318763	ERP124983	['run.30989','SAMEA7562129','ERP124983','ERX4699674','773309','experiment.30989','project.Italy','ERR4829690','sample.30989','22477697','PRJEB41242','ERS5318763']		2021-11-11T07:54:00.000000+0000			ITA	Europe						S				S	S	S	S	S				S		S	S	S	S	S	S	310	310197113	142245149	PRJEB41242	['CRyPTIC_reuse_table','Walker_2022']		99.36	1691797	55	lineage4.7	Sensitive	tuberculosis: unclassified		Mycobacterium tuberculosis		['CRyPTIC_SanRaffaele','tbprofiler','Walker_2022','CRyPTIC_reuse_table','diff','input']	99.36	55	true	lineage4	true	true	true	true	true	true	false	true	true	true	false	false	false
SAMN07236299	['SRR5709748','SRR11828985','SRR19857337']	WGS		['SRX15900939','SRX8379517','SRX2930629']	['Illumina HiSeq 2000','BGISEQ-500']	PAIRED	RANDOM	GENOMIC	['ILLUMINA','ILLUMINA','BGISEQ']	SRS2293339		['WMB276_R1.fastq','SRP109608','bp0','390471','WMB276','SRR19857337','SRS2293339','SRR11828985','SRX15900939','HS007-PE-R00009_AH2J2MBBXX.WMB276-CGTCACAG_S55_L004_R2.fastq','SAMN07236299','PRJNA390471','SRP260333','SRR5709748','BGI172_1.fq.gz','PRJNA390052','SRX8379517','7236299','PRJNA630780','SRX2930629','WMB276_DS-26452','26452','630780']				13.7563 N 100.5018 E	THA	Asia	Bangkok	sputum	Homo sapiens	3	human							R						R	S							2169	2169765800	1206460640	['PRJNA630780','PRJNA390471']	CRyPTIC_WHO2021_PMC7612554		99.33	1539207	52	lineage2.1	Pre-XDR-TB	tuberculosis: human-adapted	L2.1	Mycobacterium tuberculosis		['Menardo_2021','Napier_2020','tbprofiler','diff','Walker_2022','input']	99.33	52	true	lineage2	true	true	true	true	true	true	false	true	true	true	true	false	false
SAMEA1117918	ERR2512737	WGS	PHE	ERX2531947	Illumina MiSeq	PAIRED	RANDOM	GENOMIC	ILLUMINA	ERS2397327	ERP107961	['sample.4340','493034','10121864','ERP107961','PRJEB25991','experiment.4340','run.4340','ERR2512737','ERS2397327','SAMEA1117918','project.First_10k_genomes_study_set_4','ERX2531947']		2022-07-21T05:55:00.000000+0000			GBR	Europe	England									S		S					S	S								188	188890312	115767028	PRJEB25991	Walker_2022		99.52	1073741	34	lineage3	Sensitive	tuberculosis: human-adapted	L3	Mycobacterium tuberculosis		['Walker_2022','tbprofiler','input','diff','Napier_2020','CRyPTIC_PHE']	99.52	34	true	lineage3	true	true	true	true	true	true	false	true	true	true	false	false	false
SAMN03647625	SRR2100452	WGS	UNIVERSITY OF OXFORD	SRX1095146	Illumina HiSeq 2500	PAIRED	RANDOM	GENOMIC	ILLUMINA	SRS990352	SRP061066	['SRX1095146','SRP061066','SAMN03647625','SRS990352','PRJNA282721','3647625','282721','SRR2100452','C00011381','80ff648e-3a6b-4dce-9136-1fb293f92e27_R00000039_v2.bam']		2015-07-23T03:10:00.000000+0000			GBR	Europe										S		S						S	S							370	370421400	245049583	PRJNA282721	CRyPTIC_WHO2021_PMC7612554		99.78	1597426	38	lineage4.3.2	Sensitive	tuberculosis: human-adapted	L4.3.2	Mycobacterium tuberculosis		['input','Walker_2022','tbprofiler','Napier_2020','Menardo_2018','Menardo_2021','diff']	99.78	38	true	lineage4	true	true	true	true	true	true	false	true	true	true	false	false	false
SAMEA1118650	ERR2513469	WGS	PHE	ERX2532679	Illumina MiSeq	PAIRED	RANDOM	GENOMIC	ILLUMINA	ERS2398059	ERP107961	['run.5252','ERR2513469','SAMEA1118650','10122596','ERP107961','experiment.5252','project.First_10k_genomes_study_set_4','493034','ERS2398059','sample.5252','ERX2532679','PRJEB25991']		2021-10-23T16:05:00.000000+0000			GBR	Europe	England									S		S					S	S								451	451582598	279425162	PRJEB25991	Walker_2022		99.29	1632168	48	lineage3	Sensitive	tuberculosis: human-adapted	L3	Mycobacterium tuberculosis		['tbprofiler','Walker_2022','CRyPTIC_PHE','input','diff','Napier_2020']	99.29	48	true	lineage3	true	true	true	true	true	true	false	true	true	true	false	false	false
SAMN08215171	SRR6397446	WGS	BC CENTRE FOR DISEASE CONTROL PUBLIC HEALTH LABORATORY	SRX3490712	HiSeq X Ten	PAIRED	RANDOM	GENOMIC	ILLUMINA	SRS2774593	SRP119652	['BC09-Mtb323','SRS2774593','SRR6397446','PRJNA413593','SRX3490712','SAMN08215171','413593','8215171','BC09-Mtb323_2.fastq.gz','SRP119652']	2009	2017-12-24T06:13:00.000000+0000		49.15 N 123.7 W	CAN	North America	British Columbia		Homo sapiens	3	human					S		S						R	S							938	938275750	469925919	PRJNA413593	CRyPTIC_WHO2021_PMC7612554		99.71	1770767	50	lineage4.4.1.1	RR-TB	tuberculosis: human-adapted	L4	Mycobacterium tuberculosis		['Napier_2020','input','tbprofiler','Walker_2022','diff']	99.71	50	true	lineage4	true	true	true	true	true	true	true	true	true	true	true	false	false
SAMN03647564	SRR2100391	WGS	UNIVERSITY OF OXFORD	SRX1095085	Illumina HiSeq 2500	PAIRED	RANDOM	GENOMIC	ILLUMINA	SRS990407	SRP061066	['282721','PRJNA282721','096c330f-d7b4-42bf-8b0d-d7457e8ff04f_R00000039_v3.bam','SRX1095085','3647564','SAMN03647564','SRR2100391','SRP061066','C00009070','SRS990407']		2015-07-14T18:28:00.000000+0000			GBR	Europe										S		R						S								477	477052200	316096948	PRJNA282721	CRyPTIC_WHO2021_PMC7612554		99.46	1530626	35	lineage2.2.1	HR-TB	tuberculosis: human-adapted	L2.2.1	Mycobacterium tuberculosis		['Menardo_2021','input','Napier_2020','diff','Walker_2022','tbprofiler','Menardo_2018']	99.46	35	true	lineage2	true	true	true	true	true	true	false	true	true	true	false	false	false
SAMEA7525932	ERR4797382	WGS	FOUNDATION FOR MEDICAL RESEARCH INDIA	ERX4666797	NextSeq 500	PAIRED	RANDOM	GENOMIC	ILLUMINA	ERS5282405	ERP124850	['ERX4666797','run.10369','773292','22459495','project.Mumbai','ERR4797382','SAMEA7525932','experiment.10369','sample.10369','ERS5282405','ERP124850','PRJEB41116']		2021-11-09T22:49:00.000000+0000			IND	Asia	Mumbai					S	S			S	R	R	S	S				S		S	S	S	S	S	S	504	504900600	213558480	PRJEB41116	['CRyPTIC_reuse_table','Walker_2022']		99.32	1750891	55	lineage1.2.2.2	HR-TB	tuberculosis: unclassified		Mycobacterium tuberculosis		['CRyPTIC_reuse_table','CRyPTIC_IND','diff','Walker_2022','input','tbprofiler']	99.32	55	true	lineage1	true	true	true	true	true	true	false	true	true	true	false	false	false
SAMN08892560	SRR6964541	WGS	SAN RAFFAELE	SRX3906518	Illumina HiSeq 2500	PAIRED	RANDOM	GENOMIC	ILLUMINA	SRS3142610	SRP128089	['8892560','428596','SAMN08892560','SRX3906518','bp0','140093','SRS3142610','SRR6964541','140093_WGS','PRJNA428596','SRP128089','140093_130916_100.gatk.bam']		2018-04-09T04:28:00.000000+0000			PAK	Asia			Homo sapiens	3	human		S			S		R	S	S			R	R	R				S			237	237185875	101150443	PRJNA428596	CRyPTIC_WHO2021_PMC7612554		99.35	1981108	44	lineage3	MDR-TB	tuberculosis: human-adapted	L3	Mycobacterium tuberculosis		['tbprofiler','Walker_2022','diff','Menardo_2021','input']	99.35	44	true	lineage3	true	true	true	true	true	true	false	true	true	true	true	false	false
SAMEA3414402	ERR2516661	WGS	HARVARD MEDICAL SCHOOL	ERX2535877	Illumina HiSeq 2500	PAIRED	RANDOM	GENOMIC	ILLUMINA	ERS2401339	ERP107971	['project.First_10k_genomes_study_set_8','ERS2401339','SAMEA3414402','ERX2535877','493038','PRJEB26000','experiment.9609','10125999','run.9609','sample.9609','ERP107971','ERR2516661']		2021-10-23T19:17:00.000000+0000			NLD	Europe										S		R					S	R								401	401066059	275331581	PRJEB26000	Walker_2022		99.5	731866	16	lineage3	HR-TB	tuberculosis: human-adapted	L3	Mycobacterium tuberculosis		['input','CRyPTIC_Harvard','Napier_2020','diff','tbprofiler','Walker_2022']	99.5	16	true	lineage3	true	true	true	true	true	true	false	true	true	true	false	false	false
SAMEA1118980	ERR2513799	WGS	PHE	ERX2533009	Illumina HiSeq 2500	PAIRED	RANDOM	GENOMIC	ILLUMINA	ERS2398389	ERP107961	['project.First_10k_genomes_study_set_4','ERX2533009','493034','ERS2398389','ERP107961','experiment.5657','10122926','ERR2513799','SAMEA1118980','PRJEB25991','sample.5657','run.5657']		2022-07-23T23:03:00.000000+0000			GBR	Europe	England									S		S					S	S								563	563654008	279812001	PRJEB25991	Walker_2022		99.6	1876111	59	lineage3	Sensitive	tuberculosis: human-adapted	L3	Mycobacterium tuberculosis		['CRyPTIC_PHE','tbprofiler','diff','Walker_2022','input','Napier_2020']	99.6	59	true	lineage3	true	true	true	true	true	true	false	true	true	true	false	false	false
SAMEA1688561	ERR216905	WGS	SC	ERX191570	Illumina HiSeq 2000	PAIRED	RANDOM	GENOMIC	ILLUMINA	ERS156643	ERP001072	['ERS156643','Karonga_Prevention_Study__KPS____whole_genome_sequencing_in_a_whole_population-sc-2011-12-13T10:33:26Z-2066','Karonga_Prevention_Study__KPS____whole_genome_sequ','PRJEB2794','1884393','SC_EXP_8668_1#7','204548','ERR216905','ERP001072','SAMEA1688561','99000632-sc-2012-07-19T15:35:52Z-1451492','SC_RUN_8668_1#7','ERX191570']	1998	2013-01-18T10:35:00.000000+0000			MWI	Africa	Karonga	sputum	Homo sapiens	3	human							S						S								211	211538800	97655788	PRJEB2794	Coll_2018		96.92	1790577	37	lineage4.3.4.1	Sensitive	tuberculosis: human-adapted	L4.3.4.1	Mycobacterium tuberculosis		['Napier_2020','Karonga_Prevention_Study','diff','Coll_2018','tbprofiler','Menardo_2021','nextstrain_global_tree','Menardo_2018','input']	96.92	37	true	lineage4	true	true	true	true	true	true	true	true	true	true	true	false	false
SAMN03647218	SRR2100045	WGS	UNIVERSITY OF OXFORD	SRX1094739	Illumina HiSeq 2500	PAIRED	RANDOM	GENOMIC	ILLUMINA	SRS991802	SRP061066	['SRS991802','SAMN03647218','282721','SRP061066','3647218','SRX1094739','23917a90-4af0-4780-8e0a-c1bcbff6d0d6','23917a90-4af0-4780-8e0a-c1bcbff6d0d6_R00000039_v3.bam','SRR2100045','PRJNA282721']		2015-07-15T13:14:00.000000+0000			GBR	Europe										S		S					S	S								732	732420892	459414419	PRJNA282721	CRyPTIC_WHO2021_PMC7612554		99.26	1629884	54	lineage3.1.1	Sensitive	tuberculosis: human-adapted	L3.1.1	Mycobacterium tuberculosis		['tbprofiler','diff','Walker_2022','Menardo_2021','input','Napier_2020','Menardo_2018']	99.26	54	true	lineage3	true	true	true	true	true	true	false	true	true	true	false	false	false
SAMN01908898	SRR671874	WGS	BGI	SRX225188	Illumina HiSeq 2000	PAIRED	PCR	GENOMIC	ILLUMINA	SRS388967	SRP018402	['SRP018402','SRX225188','BGI_XJ06090_SZAXPI005140-27_120122','1908898','PRJNA187550','SRS388967','187550','BGI_XJ06090','SRR671874','BGI-FCD0KRMACXX-120122-L7-XJ06090','SAMN01908898']		2015-09-05T05:32:00.000000+0000			CHN	Asia							S					S	S						S				S			519	519200100	358098029	PRJNA187550	CRyPTIC_WHO2021_PMC7612554		97.01	1599314	33	lineage4.5	Sensitive	tuberculosis: human-adapted	L4.5	Mycobacterium tuberculosis		['tbprofiler','Napier_2020','input','diff','Walker_2022']	97.01	33	true	lineage4	true	true	true	true	true	true	false	true	true	true	false	false	false
SAMEA1707521	ERR234634	WGS	SC	ERX209139	Illumina HiSeq 2000	PAIRED	RANDOM	GENOMIC	ILLUMINA	ERS181350	ERP000192	['Variation discovery in Russian TB isolates-sc-2010','Variation discovery in Russian TB isolates-sc-2010-04-20','SC_RUN_8987_4#79','SAMEA1707521','0678N-sc-2012-10-11T13:37:06Z-1494120','ERP000192','203970','ERX209139','ERS181350','PRJEB2138','SC_EXP_8987_4#79','ERR234634','1939649']	2009	2013-03-08T03:56:00.000000+0000			RUS	Europe	Samara		Homo sapiens	3	human					R		S						S	R							605	605963000	305698810	PRJEB2138	CRyPTIC_WHO2021_PMC7612554		99.59	1797347	41	lineage4.1.2	Other	tuberculosis: human-adapted	L4.1.2	Mycobacterium tuberculosis		['diff','Napier_2020','Walker_2022','tbprofiler','input','Menardo_2018']	99.59	41	true	lineage4	true	true	true	true	true	true	true	true	true	true	true	false	false
SAMEA961660	ERR039340	WGS	SC	ERX016536	Illumina HiSeq 2000	PAIRED	RANDOM	GENOMIC	ILLUMINA	ERS024230	ERP000276	['673038','ERR039340','ERS024230','Mycobacterium tuberculosis pilot-sc-2010-07-26','SAMEA961660','ERP000276','Bir_42-sc-2011-03-07-1093511','ERX016536','PRJEB2221','203976','SC_EXP_6221_3#6','SC_RUN_6221_3#6']	2008	2014-09-01T13:41:00.000000+0000			GBR	Europe	Midlands		Homo sapiens	3	human					S		S					S	S								1080	1080615300	571349148	PRJEB2221	CRyPTIC_WHO2021_PMC7612554		99.72	1408227	23	lineage4.8	Sensitive	tuberculosis: human-adapted	L4.8	Mycobacterium tuberculosis		['Walker_2022','input','diff','Napier_2020','tbprofiler']	99.72	23	true	lineage4	true	true	true	true	true	true	true	true	true	true	true	false	false
SAMEA2534044	ERR551579	WGS	FZB	ERX510648	Illumina HiSeq 2500	PAIRED		GENOMIC	ILLUMINA	ERS457446	ERP010814	['287903','ena-STUDY-FZB-22-06-2015-17:16:39:392-292','6249-11','PRJEB9680','ERP010814','3793742','ERX510648','ERS457446','SAMEA2534044','6249-11_genoscreen_genoscreen_2013-10-31_101bp','ERR551579']		2015-06-25T08:34:00.000000+0000			DEU	Europe										S		S					S	S	S							929	929817312	596761067	PRJEB9680	CRyPTIC_WHO2021_PMC7612554		99.67	1598643	37	lineage4.6.2.2	Sensitive	tuberculosis: human-adapted	L4.6.2.2	Mycobacterium tuberculosis		['tbprofiler','Menardo_2018','input','diff','Walker_2022','Napier_2020','Menardo_2021']	99.67	37	true	lineage4	true	true	true	true	true	true	false	true	true	true	false	false	false
SAMEA1469492	ERR158572	WGS	SC	ERX134516	Illumina HiSeq 2000	PAIRED	RANDOM	GENOMIC	ILLUMINA	ERS124794	ERP000192	['SC_RUN_7935_3#52','2084R-sc-2012-04-10T09:16:04Z-1397784','PRJEB2138','ERS124794','ERX134516','SAMEA1469492','SC_EXP_7935_3#52','Variation discovery in Russian TB isolates-sc-2010','203970','ERP000192','1139742','Variation discovery in Russian TB isolates-sc-2010-04-20','ERR158572']	2009	2014-10-18T17:08:00.000000+0000			RUS	Europe	Samara		Homo sapiens	3	human					R		S						S	S							656	656986600	349720001	PRJEB2138	CRyPTIC_WHO2021_PMC7612554		99.53	1827612	42	lineage2.2.1	RR-TB	tuberculosis: human-adapted	L2.2.1	Mycobacterium tuberculosis		['Napier_2020','diff','tbprofiler','input','Menardo_2021','Walker_2022','Menardo_2018']	99.53	42	true	lineage2	true	true	true	true	true	true	true	true	true	true	true	false	false
SAMEA2709809	ERR2515265	WGS	CTB/NICD	ERX2534479	Illumina MiSeq	PAIRED	RANDOM	GENOMIC	ILLUMINA	ERS2399870	ERP107968	['ERX2534479','SAMEA2709809','10124609','ERR2515265','493035','ERS2399870','ERP107968','experiment.7489','PRJEB25997','sample.7489','project.First_10k_genomes_study_set_5','run.7489']		2021-10-23T18:16:00.000000+0000			ZAF	Africa						S	S			R		R	S				R	R	R				S			422	422334760	292174531	PRJEB25997	Walker_2022		99.58	850490	44	lineage4.4.1.1.1	MDR-TB	tuberculosis: human-adapted	L4.4.1.1	Mycobacterium tuberculosis		['Walker_2022','tbprofiler','diff','CRyPTIC_CTB-NICD','Napier_2020','input']	99.58	44	true	lineage4	true	true	true	true	true	true	false	true	true	true	false	false	false
SAMEA1119193	ERR2514012	WGS	PHE	ERX2533222	Illumina MiSeq	PAIRED	RANDOM	GENOMIC	ILLUMINA	ERS2398602	ERP107961	['experiment.5923','ERX2533222','ERR2514012','project.First_10k_genomes_study_set_4','ERP107961','493034','run.5923','10123139','SAMEA1119193','PRJEB25991','sample.5923','ERS2398602']		2021-10-23T16:10:00.000000+0000			GBR	Europe	England									S		S					S	S								395	395907151	234348377	PRJEB25991	Walker_2022		99.4	1699053	56	lineage2.2.1	Sensitive	tuberculosis: human-adapted	L2.2.1	Mycobacterium tuberculosis		['Walker_2022','tbprofiler','Napier_2020','CRyPTIC_PHE','diff','input']	99.4	56	true	lineage2	true	true	true	true	true	true	false	true	true	true	false	false	false
SAMEA1118005	ERR2512824	WGS	PHE	ERX2532034	Illumina MiSeq	PAIRED	RANDOM	GENOMIC	ILLUMINA	ERS2397414	ERP107961	['sample.4445','ERR2512824','project.First_10k_genomes_study_set_4','ERP107961','10121951','run.4445','ERX2532034','ERS2397414','493034','PRJEB25991','experiment.4445','SAMEA1118005']		2022-07-23T22:18:00.000000+0000			GBR	Europe	England									S		R					S	S								295	295988034	178703971	PRJEB25991	Walker_2022		99.37	1761982	55	lineage3	HR-TB	tuberculosis: human-adapted	L3	Mycobacterium tuberculosis		['Napier_2020','input','Walker_2022','tbprofiler','diff','CRyPTIC_PHE']	99.37	55	true	lineage3	true	true	true	true	true	true	false	true	true	true	false	false	false
SAMN08215073	SRR6397489	WGS	BC CENTRE FOR DISEASE CONTROL PUBLIC HEALTH LABORATORY	SRX3490669	HiSeq X Ten	PAIRED	RANDOM	GENOMIC	ILLUMINA	SRS2774550	SRP119652	['SRP119652','BC08-Mtb263_1.fastq.gz','SRX3490669','413593','SRR6397489','SRS2774550','8215073','SAMN08215073','PRJNA413593','BC08-Mtb263']	2008	2017-12-24T03:56:00.000000+0000		49.15 N 123.7 W	CAN	North America	British Columbia		Homo sapiens	3	human					S		S						S	S							814	814014000	386162154	PRJNA413593	CRyPTIC_WHO2021_PMC7612554		99.73	1812601	51	lineage4.4.1.2	Sensitive	tuberculosis: human-adapted	L4	Mycobacterium tuberculosis		['Napier_2020','tbprofiler','Walker_2022','diff','input']	99.73	51	true	lineage4	true	true	true	true	true	true	true	true	true	true	true	false	false
SAMEA7564269	ERR4831953	WGS	OUCRU-HCMC	ERX4701896	Illumina MiSeq	PAIRED	RANDOM	GENOMIC	ILLUMINA	ERS5320900	ERP125021	['experiment.32892','773347','PRJEB41280','project.CRyPTIC_08_02TB','ERR4831953','22479834','sample.32892','SAMEA7564269','ERP125021','ERS5320900','ERX4701896','run.32892']		2021-11-11T12:03:00.000000+0000			VNM	Asia						S				I	S	R	S	S				R		S	S	S	S	S	S	436	436861995	206428193	PRJEB41280	['CRyPTIC_reuse_table','Walker_2022']		99.55	1445565	48	lineage2.2.1	MDR-TB	tuberculosis: unclassified		Mycobacterium tuberculosis		['CRyPTIC_reuse_table','diff','Walker_2022','tbprofiler','input','CRyPTIC_OUCRU']	99.55	48	true	lineage2	true	true	true	true	true	true	false	true	true	true	false	false	false
SAMEA10029890	ERR7911137	WGS	FZB	ERX7478534	NextSeq 500	PAIRED		GENOMIC	ILLUMINA	ERS7708098	ERP132622	['PRJEB48275','ERR7911137','ERS7708098','ERP132622','24681858','15-01807','ERX7478534','ena-EXPERIMENT-FZB-05-01-2022-10:45:57:306-295','794636','ena-RUN-FZB-05-01-2022-10:45:57:306-295','SAMEA10029890','ena-STUDY-FZB-22-10-2021-10:26:06:450-343']		2022-05-09T05:49:00.000000+0000			VNM	Asia						S	S			S		R	S	S			S	S					S			678	678681578	291881688	PRJEB48275	Finci_2022		99.51	1611844	55	lineage2.2.1	MDR-TB	tuberculosis: human-adapted	L2.2.1	Mycobacterium tuberculosis		['tbprofiler','input','diff','Finci_2022']	99.51	55	true	lineage2	true	true	true	true	true	true	false	true	true	true	false	false	false
SAMN03649069	SRR2101822	WGS	UNIVERSITY OF OXFORD	SRX1096516	Illumina HiSeq 2500	PAIRED	RANDOM	GENOMIC	ILLUMINA	SRS990854	SRP061066	['f1c83187-ada2-472b-a598-f3f0d48633ef_R00000039_v3.bam','SRS990854','SAMN03649069','SRR2101822','f1c83187-ada2-472b-a598-f3f0d48633ef','282721','PRJNA282721','SRX1096516','3649069','SRP061066']		2015-07-25T14:13:00.000000+0000			GBR	Europe										S		S					S	S								194	194181168	110744820	PRJNA282721	CRyPTIC_WHO2021_PMC7612554		99.74	1047545	37	lineage4.3.4.1	Sensitive	tuberculosis: human-adapted	L4.3.4.1	Mycobacterium tuberculosis		['Walker_2022','diff','Menardo_2021','Napier_2020','input','tbprofiler','Menardo_2018']	99.74	37	true	lineage4	true	true	true	true	true	true	false	true	true	true	false	false	false
SAMEA1102583	ERR2510703	WGS	SAN RAFFAELE SCIENTIFIC INSTITUTE	ERX2530118	Illumina MiniSeq	PAIRED	RANDOM	GENOMIC	ILLUMINA	ERS2395019	ERP107941	['ERP107941','SAMEA1102583','ERX2530118','PRJEB25972','ERS2395019','10121331','project.First_10k_genomes_study_set_3','ERR2510703','sample.3713','experiment.3713','493033','run.3713']		2022-07-15T14:52:00.000000+0000			ITA	Europe						R	R			R		R	R	R			R	R	R				R			377	377617558	254093917	PRJEB25972	Walker_2022		99.52	1318752	29	lineage2.2.1	Pre-XDR-TB	tuberculosis: human-adapted	L2.2.1	Mycobacterium tuberculosis		['Walker_2022','diff','Napier_2020','input','tbprofiler','CRyPTIC_SanRaffaele']	99.52	29	true	lineage2	true	true	true	true	true	true	false	true	true	true	false	false	false
SAMEA5570054	ERR3287860	WGS	UNIVERSIDAD PERUANA CAYETANO HEREDIA, PERU	ERX3314369	Illumina HiSeq 4000	PAIRED	RANDOM	GENOMIC	ILLUMINA	ERS3372075	ERP114885	['ERS3372075','project.Gates_clinical_isolates_Peru','ERR3287860','SAMEA5570054','542465','11622338','run.11886','ERP114885','experiment.11886','PRJEB32234','ERX3314369','sample.11886']		2021-11-03T09:42:00.000000+0000			PER	South America						R	R			R	S	R	R	S				R	R	S	S	S	S	S	S	547	547636200	235611078	PRJEB32234	['CRyPTIC_reuse_table','Walker_2022']		99.63	1643674	56	lineage4.3.3	MDR-TB	tuberculosis: unclassified		Mycobacterium tuberculosis		['diff','CRyPTIC_reuse_table','tbprofiler','input','CRyPTIC_UPCH','Walker_2022']	99.63	56	true	lineage4	true	true	true	true	true	true	false	true	true	true	false	false	false
SAMN08215131	SRR6397367	WGS	BC CENTRE FOR DISEASE CONTROL PUBLIC HEALTH LABORATORY	SRX3490791	HiSeq X Ten	PAIRED	RANDOM	GENOMIC	ILLUMINA	SRS2774671	SRP119652	['SRX3490791','SAMN08215131','BC09-Mtb167_1.fastq.gz','413593','PRJNA413593','BC09-Mtb167','SRP119652','8215131','SRR6397367','SRS2774671']	2009	2017-12-20T15:45:00.000000+0000		49.15 N 123.7 W	CAN	North America	British Columbia		Homo sapiens	3	human					S		S						S	S							717	717946250	342003056	PRJNA413593	CRyPTIC_WHO2021_PMC7612554		99.59	1840478	53	lineage2.2.1	Sensitive	tuberculosis: human-adapted	L2	Mycobacterium tuberculosis		['tbprofiler','diff','Napier_2020','input','Walker_2022']	99.59	53	true	lineage2	true	true	true	true	true	true	true	true	true	true	true	false	false
SAMN08708724	SRR6832203	WGS	SAN RAFFAELE	SRX3788187	Illumina HiSeq 2500	PAIRED	RANDOM	GENOMIC	ILLUMINA	SRS3040852	SRP128089	['SRS3040852','184-3246','SRR6832203','184-3246_WGS','SRX3788187','SAMN08708724','8708724','bp0','SRP128089','184-3246_090816_UKR_090816_100.gatk.bam','428596','PRJNA428596']		2018-03-14T10:07:00.000000+0000			UKR	Europe			Homo sapiens	3	human	S	S			S		R	S					S	R				S			319	319308975	164776676	PRJNA428596	CRyPTIC_WHO2021_PMC7612554		99.43	2571441	55	lineage2.2.1	HR-TB	tuberculosis: unclassified		Mycobacterium tuberculosis		['Walker_2022','diff','tbprofiler','input']	99.43	55	true	lineage2	true	true	true	true	true	true	false	true	true	true	true	false	false
SAMEA7551966	ERR4818602	WGS	PUBLIC HEALTH ENGLAND	ERX4688444	Illumina MiSeq	PAIRED	RANDOM	GENOMIC	ILLUMINA	ERS5308614	ERP124941	['project.PHE-TB','22471359','ERS5308614','experiment.21422','ERR4818602','run.21422','ERP124941','sample.21422','773303','SAMEA7551966','PRJEB41201','ERX4688444']		2021-11-10T20:08:00.000000+0000			GBR	Europe										S		S					S	S								228	228385403	133308041	PRJEB41201	Walker_2022		99.25	1307759	44	lineage3.1.3	Sensitive	tuberculosis: unclassified		Mycobacterium tuberculosis		['input','Walker_2022','CRyPTIC_PHE','diff','tbprofiler']	99.25	44	true	lineage3	true	true	true	true	true	true	false	true	true	true	false	false	false
SAMN03653267	SRR2024965	WGS	FUDAN UNIVERSITY	SRX1027358	Illumina HiSeq 2000	PAIRED	size fractionation	GENOMIC	ILLUMINA	SRS936005	SRP058221	['283583','SRX1027358','10_1770','10_1770_sort.bam','SRS936005','67','SRR2024965','PRJNA283583','3653267','SAMN03653267','SRP058221']	2010	2015-05-14T03:57:00.000000+0000		31.23967 N 121.57049 E	CHN	Asia	Shanghai	sputum	Homo sapiens	3	human					R		R						R	R							1703	1703583389	470047008	PRJNA283583	CRyPTIC_WHO2021_PMC7612554		99.29	1938691	41	lineage2.2.1	Pre-XDR-TB	tuberculosis: human-adapted	L2.2.1	Mycobacterium tuberculosis		['Walker_2022','input','tbprofiler','Napier_2020','diff']	99.29	41	true	lineage2	true	true	true	true	true	true	true	true	true	true	true	false	false
SAMEA3445253	ERR2517210	WGS	RIVM	ERX2536426	Illumina HiSeq 2500	PAIRED	RANDOM	GENOMIC	ILLUMINA	ERS2401888	ERP107973	['run.8573','ERX2536426','SAMEA3445253','PRJEB26002','ERR2517210','experiment.8573','10126547','project.First_10k_genomes_study_set_10','493040','sample.8573','ERP107973','ERS2401888']		2021-10-23T20:15:00.000000+0000			NLD	Europe										S		S					S	S	S							533	533502073	296944615	PRJEB26002	Walker_2022		99.37	1761434	45	lineage3	Sensitive	tuberculosis: human-adapted	L3	Mycobacterium tuberculosis		['diff','Napier_2020','input','CRyPTIC_RIVM','Walker_2022','tbprofiler']	99.37	45	true	lineage3	true	true	true	true	true	true	false	true	true	true	false	false	false
SAMN08708685	SRR6832287	WGS	SAN RAFFAELE	SRX3788103	Illumina HiSeq 2500	PAIRED	RANDOM	GENOMIC	ILLUMINA	SRS3040769	SRP128089	['SRP128089','428596','bp0','PRJNA428596','177-3838','8708685','SAMN08708685','SRS3040769','177-3838_090816_UKR_090816_100.gatk.bam','177-3838_WGS','SRX3788103','SRR6832287']		2018-03-14T10:20:00.000000+0000			UKR	Europe			Homo sapiens	3	human	S	S			S		S	S					S	S				S			347	347493833	183295972	PRJNA428596	CRyPTIC_WHO2021_PMC7612554		99.37	1538949	32	lineage2.2.1	Sensitive	tuberculosis: unclassified		Mycobacterium tuberculosis		['tbprofiler','diff','Walker_2022','input']	99.37	32	true	lineage2	true	true	true	true	true	true	false	true	true	true	true	false	false
SAMEA1119658	ERR2514477	WGS	PHE	ERX2533687	Illumina MiSeq	PAIRED	RANDOM	GENOMIC	ILLUMINA	ERS2399067	ERP107961	['experiment.6521','SAMEA1119658','493034','10123604','ERS2399067','sample.6521','run.6521','PRJEB25991','project.First_10k_genomes_study_set_4','ERX2533687','ERR2514477','ERP107961']		2021-10-23T17:11:00.000000+0000			GBR	Europe	England									S		S					S	S								491	491798089	318658130	PRJEB25991	Walker_2022		99.39	1487169	46	lineage4.1.2.1	Sensitive	tuberculosis: human-adapted	L4.1.2.1	Mycobacterium tuberculosis		['Napier_2020','input','tbprofiler','CRyPTIC_PHE','Walker_2022','diff']	99.39	46	true	lineage4	true	true	true	true	true	true	false	true	true	true	false	false	false
SAMN21616206	SRR16058043	WGS	PUBLIC HEALTH ONTARIO	SRX12344625	Illumina MiSeq	PAIRED	RANDOM	GENOMIC	ILLUMINA	SRS10317004	SRP338617	['SRS10317004','SRR16058043','2005-419_R1.fastq.gz','bp0','SAMN21616206','766079','SRP338617','21616206','PRJNA766079','2005-419','SRX12344625']	2005	2021-09-24T21:45:00.000000+0000			CAN	North America	Ontario		Homo sapiens	3	human							S					S		S							464	464716463	256577330	PRJNA766079	CRyPTIC_WHO2021_PMC7612554		99.44	1717230	57	lineage2.2.1	Sensitive	tuberculosis: unclassified		Mycobacterium tuberculosis		['input','tbprofiler','Walker_2022','diff']	99.44	57	true	lineage2	true	true	true	true	true	true	true	true	true	true	true	false	false
SAMEA3437032	ERR2516976	WGS	PHE	ERX2536191	Illumina HiSeq 2500	PAIRED	RANDOM	GENOMIC	ILLUMINA	ERS2401653	ERP107972	['ERS2401653','sample.9229','10126313','experiment.9229','ERX2536191','project.First_10k_genomes_study_set_9','run.9229','493039','ERP107972','ERR2516976','PRJEB26001','SAMEA3437032']		2021-10-23T20:12:00.000000+0000			GBR	Europe	England					S	S			S		R	S	S				R					S			573	573578634	315571238	PRJEB26001	Walker_2022		99.62	1891130	65	lineage2.2.1	MDR-TB	tuberculosis: human-adapted	L2.2.1	Mycobacterium tuberculosis		['Napier_2020','CRyPTIC_PHE','tbprofiler','diff','Walker_2022','input']	99.62	65	true	lineage2	true	true	true	true	true	true	false	true	true	true	false	false	false
SAMN07236331	['SRR11828984','SRR5709824']	WGS		['SRX8379518','SRX2930553']	Illumina HiSeq 2000	PAIRED	RANDOM	GENOMIC	['ILLUMINA','ILLUMINA']	SRS2293262		['SRX2930553','HS007-PE-R00009_AH2J2MBBXX.WMB309-CTAGATCT_S88_L004_R2.fastq','SRR11828984','390471','7236331','WMB309_R1.fastq','SRS2293262','SRX8379518','630780','PRJNA390471','SRR5709824','SAMN07236331','bp0','WMB309_DS-16144','SRP260333','PRJNA630780','SRP109608','PRJNA390052','WMB309']				13.7563 N 100.5018 E	THA	Asia	Bangkok	sputum	Homo sapiens	3	human					R		R						R	S							832	832932600	363096025	['PRJNA630780','PRJNA390471']	CRyPTIC_WHO2021_PMC7612554		99.53	1567191	53	lineage2.1	MDR-TB	tuberculosis: human-adapted	L2.1	Mycobacterium tuberculosis		['Menardo_2021','input','Napier_2020','diff','tbprofiler','Walker_2022']	99.53	53	true	lineage2	true	true	true	true	true	true	false	true	true	true	true	false	false
SAMEA1119383	ERR2514202	WGS	PHE	ERX2533412	Illumina HiSeq 2500	PAIRED	RANDOM	GENOMIC	ILLUMINA	ERS2398792	ERP107961	['PRJEB25991','ERX2533412','sample.6173','493034','run.6173','ERS2398792','SAMEA1119383','ERP107961','ERR2514202','10123329','project.First_10k_genomes_study_set_4','experiment.6173']		2021-10-23T17:07:00.000000+0000			GBR	Europe	England									S		S					S	S								787	787123489	407525087	PRJEB25991	Walker_2022		99.28	1879284	64	lineage1.1.2	Sensitive	tuberculosis: human-adapted	L1.1.2	Mycobacterium tuberculosis		['Walker_2022','Napier_2020','input','CRyPTIC_PHE','tbprofiler','diff']	99.28	64	true	lineage1	true	true	true	true	true	true	false	true	true	true	false	false	false
SAMEA7527312	ERR4798720	WGS	FOUNDATION FOR MEDICAL RESEARCH INDIA	ERX4668144	NextSeq 500	PAIRED	RANDOM	GENOMIC	ILLUMINA	ERS5283784	ERP124850	['ERX4668144','22460858','PRJEB41116','773292','experiment.27185','ERS5283784','SAMEA7527312','run.27185','project.Mumbai','ERR4798720','ERP124850','sample.27185']		2021-11-10T01:28:00.000000+0000			IND	Asia	Mumbai					S	S				S		S	S							S		S	S		721	721900200	305349941	PRJEB41116	Walker_2022		99.55	1623379	53	lineage3	Other	tuberculosis: unclassified		Mycobacterium tuberculosis		['diff','tbprofiler','Walker_2022','input','CRyPTIC_IND']	99.55	53	true	lineage3	true	true	true	true	true	true	false	true	true	true	false	false	false
SAMEA7561922	ERR4829483	WGS	SAN RAFFAELE SCIENTIFIC INSTITUTE	ERX4699467	NextSeq 500	PAIRED	RANDOM	GENOMIC	ILLUMINA	ERS5318556	ERP124983	['773309','run.26752','experiment.26752','ERP124983','ERR4829483','ERX4699467','sample.26752','PRJEB41242','ERS5318556','project.Italy','22477490','SAMEA7561922']		2021-11-11T07:51:00.000000+0000			ITA	Europe						S				S	S	S	S	S						S	S	S	S	S	S	310	310905590	136076753	PRJEB41242	['CRyPTIC_reuse_table','Walker_2022']		99.88	1876078	60	lineage4.9	Other	tuberculosis: unclassified		Mycobacterium tuberculosis		['CRyPTIC_reuse_table','CRyPTIC_SanRaffaele','Walker_2022','tbprofiler','input','diff']	99.88	60	true	lineage4	true	true	true	true	true	true	false	true	true	true	false	false	false
SAMEA1397265	ERR2514780	WGS	PHE	ERX2533990	Illumina HiSeq 2500	PAIRED	RANDOM	GENOMIC	ILLUMINA	ERS2399370	ERP107961	['ERR2514780','493034','SAMEA1397265','10123907','project.First_10k_genomes_study_set_4','run.6919','ERX2533990','experiment.6919','ERP107961','ERS2399370','PRJEB25991','sample.6919']		2021-10-23T17:09:00.000000+0000			GBR	Europe	England									S		S					S	S								463	463894952	229213568	PRJEB25991	Walker_2022		99.57	1859629	63	lineage2.2.1	Sensitive	tuberculosis: human-adapted	L2.2.1	Mycobacterium tuberculosis		['Napier_2020','Walker_2022','input','CRyPTIC_PHE','diff','tbprofiler']	99.57	63	true	lineage2	true	true	true	true	true	true	false	true	true	true	false	false	false
SAMN08215298	SRR6398069	WGS	BC CENTRE FOR DISEASE CONTROL PUBLIC HEALTH LABORATORY	SRX3491169	HiSeq X Ten	PAIRED	RANDOM	GENOMIC	ILLUMINA	SRS2775174	SRP119652	['BC11-Mtb389','BC11-Mtb389_1.fastq.gz','SRP119652','SRR6398069','SRS2775174','413593','8215298','SRX3491169','PRJNA413593','SAMN08215298']	2011	2017-12-21T21:46:00.000000+0000		49.15 N 123.7 W	CAN	North America	British Columbia		Homo sapiens	3	human					S		S						S	S							754	754620250	360331460	PRJNA413593	CRyPTIC_WHO2021_PMC7612554		99.47	1784773	50	lineage4.2.1.1	Sensitive	tuberculosis: human-adapted	L4	Mycobacterium tuberculosis		['input','diff','Napier_2020','Walker_2022','tbprofiler']	99.47	50	true	lineage4	true	true	true	true	true	true	true	true	true	true	true	false	false
SAMN08709198	SRR6832607	WGS	SAN RAFFAELE	SRX3788435	Illumina HiSeq 2500	PAIRED	RANDOM	GENOMIC	ILLUMINA	SRS3041102	SRP128089	['428596','SRR6832607','84-3238_WGS','SAMN08709198','SRS3041102','84-3238','SRP128089','PRJNA428596','SRX3788435','bp0','84-3238_090816_UKR_090816_100.gatk.bam','8709198']		2018-03-14T10:38:00.000000+0000			UKR	Europe			Homo sapiens	3	human	S	S			R		R	S	S			S	R	R				S			383	383262983	185094592	PRJNA428596	CRyPTIC_WHO2021_PMC7612554		99.44	1591097	34	lineage2.2.1	MDR-TB	tuberculosis: unclassified		Mycobacterium tuberculosis		['input','Walker_2022','tbprofiler','diff']	99.44	34	true	lineage2	true	true	true	true	true	true	false	true	true	true	true	false	false
SAMEA3374111	ERR2516302	WGS	GENOSCREEN	ERX2535518	Illumina HiSeq 2500	PAIRED	RANDOM	GENOMIC	ILLUMINA	ERS2400980	ERP107970	['ERR2516302','project.First_10k_genomes_study_set_7','ERS2400980','ERP107970','experiment.9325','run.9325','sample.9325','ERX2535518','PRJEB25999','493037','10125640','SAMEA3374111']		2021-10-23T19:19:00.000000+0000			BEL	Europe						S	R			R		R		S			R	R					S			429	429210464	276772263	PRJEB25999	Walker_2022		99.65	1458386	33	lineage4.3.2	MDR-TB	tuberculosis: human-adapted	L4.3.2	Mycobacterium tuberculosis		['tbprofiler','diff','Walker_2022','CRyPTIC_Genoscreen','Napier_2020','input']	99.65	33	true	lineage4	true	true	true	true	true	true	false	true	true	true	false	false	false
SAMEA8718634	ERR8975506	WGS	CTB/NICD	ERX5543738	Illumina HiSeq 4000	PAIRED	RANDOM	GENOMIC	ILLUMINA	ERS6403079	ERP128647	['ERP128647','sample.14528','experiment.14528','ERX5543738','773351','ERR8975506','26339603','project.Wellcome_clinical_isolates_site10','PRJEB44577','run.14528.1','SAMEA8718634','ERS6403079']		2022-03-15T07:27:00.000000+0000			ZAF	Africa						S				S	S	S	S	S				S		S	S	S	S	S	S	491	491078700	216357223	PRJEB44577	CRyPTIC_reuse_table		99.66	1657367	57	lineage4.8	Sensitive	tuberculosis: unclassified		Mycobacterium tuberculosis		['input','CRyPTIC_reuse_table','diff','tbprofiler','CRyPTIC_CTB-NICD']	99.66	57	true	lineage4	true	true	true	true	true	true	false	true	true	true	false	false	false
SAMEA7525078	ERR4796622	WGS	FOUNDATION FOR MEDICAL RESEARCH INDIA	ERX4666036	NextSeq 500	PAIRED	RANDOM	GENOMIC	ILLUMINA	ERS5281553	ERP124850	['run.1347','sample.1347','SAMEA7525078','PRJEB41116','ERR4796622','ERS5281553','ERX4666036','ERP124850','773292','project.Mumbai','22458643','experiment.1347']		2021-11-09T21:49:00.000000+0000			IND	Asia	Mumbai					S	S			I	S	R	S	S				R		S	S	S	S	S	R	597	597656400	235038394	PRJEB41116	['Walker_2022','CRyPTIC_reuse_table']		99.47	1778945	56	lineage4.2.2.2	MDR-TB	tuberculosis: unclassified		Mycobacterium tuberculosis		['CRyPTIC_reuse_table','input','tbprofiler','CRyPTIC_IND','Walker_2022','diff']	99.47	56	true	lineage4	true	true	true	true	true	true	false	true	true	true	false	false	false
SAMEA7529149	ERR4800563	WGS	FOUNDATION FOR MEDICAL RESEARCH INDIA	ERX4669978	NextSeq 500	PAIRED	RANDOM	GENOMIC	ILLUMINA	ERS5285618	ERP124850	['ERX4669978','773292','PRJEB41116','run.31900','ERP124850','ERS5285618','experiment.31900','project.Mumbai','SAMEA7529149','22462692','sample.31900','ERR4800563']		2021-11-11T01:16:00.000000+0000			IND	Asia	Mumbai						S						S													575	575574900	260306886	PRJEB41116	Walker_2022		99.5	1582342	52	lineage2.2.1	Pre-XDR-TB	tuberculosis: unclassified		Mycobacterium tuberculosis		['Walker_2022','CRyPTIC_IND','diff','input','tbprofiler']	99.5	52	true	lineage2	true	true	true	true	true	true	false	true	true	true	false	false	false
SAMN08892432	SRR6964505	WGS	SAN RAFFAELE	SRX3906554	Illumina HiSeq 2500	PAIRED	RANDOM	GENOMIC	ILLUMINA	SRS3142646	SRP128089	['SRR6964505','SAMN08892432','SRP128089','SRS3142646','SRX3906554','130751_060916_100.gatk.bam','bp0','428596','PRJNA428596','8892432','130751_WGS','130751']		2018-04-09T04:27:00.000000+0000			PAK	Asia			Homo sapiens	3	human		S			R		R	S	S			R	R	R				R			216	216839930	89488714	PRJNA428596	CRyPTIC_WHO2021_PMC7612554		99.61	1755887	40	lineage3	Pre-XDR-TB	tuberculosis: human-adapted	L3	Mycobacterium tuberculosis		['tbprofiler','diff','Walker_2022','input','Menardo_2021']	99.61	40	true	lineage3	true	true	true	true	true	true	false	true	true	true	true	false	false
SAMEA10030073	ERR7911387	WGS	FZB	ERX7478784	NextSeq 500	PAIRED		GENOMIC	ILLUMINA	ERS7708281	ERP132622	['ERS7708281','PRJEB48275','ERP132622','ena-EXPERIMENT-FZB-05-01-2022-10:45:57:318-545','ena-STUDY-FZB-22-10-2021-10:26:06:450-343','F-01-67-0028','794636','ERX7478784','SAMEA10030073','ERR7911387','ena-RUN-FZB-05-01-2022-10:45:57:318-545','24682041']		2022-07-28T01:21:00.000000+0000			GEO	Asia						S	S					R	S	S			S	R					R			613	613062038	232992124	PRJEB48275	Finci_2022		99.51	1791130	61	lineage2.2.1	Pre-XDR-TB	tuberculosis: human-adapted	L2.2.1	Mycobacterium tuberculosis		['diff','tbprofiler','Finci_2022','input']	99.51	61	true	lineage2	true	true	true	true	true	true	false	true	true	true	false	false	false
SAMEA3558362	ERR1034829	WGS	LSHTM	ERX1113627	Illumina MiSeq	PAIRED		GENOMIC	ILLUMINA	ERS865511	ERP011639	['ERX1113627','SAMEA3558362','ena-EXPERIMENT-LSHTM-25-09-2015-14:04:49:434-254','ena-RUN-LSHTM-25-09-2015-14:04:49:434-254','ERP011639','4154658','297845','ERS865511','PRJEB10385','ERR1034829','mtb254','ena-STUDY-LSHTM-18-08-2015-18:02:02:463-104']		2015-12-10T05:12:00.000000+0000			PRT	Europe						S	S				R				R											512	512784888	343410275	PRJEB10385	Coll_2018		99.77	1652607	35	lineage4.3.4.2	Pre-XDR-TB	tuberculosis: human-adapted	L4.3.4.2	Mycobacterium tuberculosis		['diff','tbprofiler','input','Napier_2020','Coll_2018']	99.77	35	true	lineage4	true	true	true	true	true	true	false	true	true	true	false	false	false
SAMEA2533965	['ERR551470','ERR551471']	WGS		['ERX510539','ERX510540']	Illumina HiSeq 2500	PAIRED		GENOMIC	['ILLUMINA','ILLUMINA']	ERS457367		['ERP010662','ERX510540','1797-03_lib1218_hpi_2014-01-14_150bp','ena-STUDY-FZB-05-06-2015-13:56:43:320-404','SAMEA2533965','ERS457367','292179','3957009','ERR551470','1797-03_lib1218_hpi_2013-11-14_150bp','1797-03','PRJEB9545','ERR551471','ERX510539']					COG	Africa										S		S					S	S	R							374	375162900	199279171	PRJEB9545	CRyPTIC_WHO2021_PMC7612554		99.31	2153937	73	lineage1.1.2	Sensitive	tuberculosis: human-adapted	L1.1.2	Mycobacterium tuberculosis		['Napier_2020','tbprofiler','input','diff','Walker_2022','Menardo_2021']	99.31	73	true	lineage1	true	true	true	true	true	true	false	true	true	true	false	false	false
SAMEA3432784	ERR2516872	WGS	PHE	ERX2536087	Illumina HiSeq 2500	PAIRED	RANDOM	GENOMIC	ILLUMINA	ERS2401549	ERP107972	['ERX2536087','ERS2401549','493039','SAMEA3432784','project.First_10k_genomes_study_set_9','experiment.8837','run.8837','sample.8837','ERP107972','PRJEB26001','10126209','ERR2516872']		2021-10-23T20:15:00.000000+0000			GBR	Europe	England					S	S			R		R	R	S				R					S			1152	1152547364	606829050	PRJEB26001	Walker_2022		99.67	1934232	67	lineage2.2.1	MDR-TB	tuberculosis: human-adapted	L2.2.1	Mycobacterium tuberculosis		['CRyPTIC_PHE','input','tbprofiler','diff','Napier_2020','Walker_2022']	99.67	67	true	lineage2	true	true	true	true	true	true	false	true	true	true	false	false	false
SAMN07659829	SRR6045338	WGS	MODMEDMICOXFORD	SRX3192528	Illumina MiSeq	PAIRED	RANDOM	GENOMIC	ILLUMINA	SRS2521089	SRP117784	['MMMOSAM:4ca5efe6-d3bd-4056-bfe2-548c3a47faf4','SRP117784','SRS2521089','7659829','SRX3192528','MMMOSRA:4ca5efe6-d3bd-4056-bfe2-548c3a47faf4','PRJNA401515','SAMN07659829','SRR6045338','401515']	2016	2017-10-27T16:51:00.000000+0000			GBR	Europe	Oxford		Homo sapiens	3	human					S		S					S	S								459	459824029	298455736	PRJNA401515	CRyPTIC_WHO2021_PMC7612554		99.06	1450365	43	lineage1.1.3.1	Sensitive	tuberculosis: human-adapted	L1.1.3.1	Mycobacterium tuberculosis		['Napier_2020','diff','Walker_2022','tbprofiler','input']	99.06	43	true	lineage1	true	true	true	true	true	true	true	true	true	true	true	false	false
SAMEA1556505	ERR181891	WGS	SC	ERX158001	Illumina HiSeq 2000	PAIRED	RANDOM	GENOMIC	ILLUMINA	ERS142026	ERP001072	['SC_EXP_8233_7#26','ERR181891','ERP001072','1778929','ERX158001','SC_RUN_8233_7#26','Karonga_Prevention_Study__KPS____whole_genome_sequ','ERS142026','SAMEA1556505','PRJEB2794','2001775-sc-2012-05-29T15:09:13Z-1428941','204548','Karonga_Prevention_Study__KPS____whole_genome_sequencing_in_a_whole_population-sc-2011-12-13T10:33:26Z-2066']	2001	2012-10-23T12:05:00.000000+0000			MWI	Africa	Karonga	sputum	Homo sapiens	3	human							S					S	S								257	257372000	122098069	PRJEB2794	Coll_2018		99.48	2350584	53	lineage2.2.1	Sensitive	tuberculosis: human-adapted	L2.2.1	Mycobacterium tuberculosis		['tbprofiler','input','Menardo_2021','Napier_2020','Coll_2018','Menardo_2018','Karonga_Prevention_Study','diff']	99.48	53	true	lineage2	true	true	true	true	true	true	true	true	true	true	true	false	false
SAMEA7528432	ERR4799847	WGS	FOUNDATION FOR MEDICAL RESEARCH INDIA	ERX4669262	NextSeq 500	PAIRED	RANDOM	GENOMIC	ILLUMINA	ERS5284902	ERP124850	['PRJEB41116','project.Mumbai','sample.29750','773292','SAMEA7528432','run.29750','ERP124850','ERX4669262','22461976','ERS5284902','ERR4799847','experiment.29750']		2021-11-10T02:09:00.000000+0000			IND	Asia	Mumbai					S	S				R		S	S							S		S	S		861	861950400	373850043	PRJEB41116	Walker_2022		99.31	1653650	55	lineage1.2.2.2	HR-TB	tuberculosis: unclassified		Mycobacterium tuberculosis		['tbprofiler','diff','CRyPTIC_IND','input','Walker_2022']	99.31	55	true	lineage1	true	true	true	true	true	true	false	true	true	true	false	false	false
SAMN21616704	SRR16057985	WGS	PUBLIC HEALTH ONTARIO	SRX12344683	Illumina MiSeq	PAIRED	RANDOM	GENOMIC	ILLUMINA	SRS10317062	SRP338617	['SRS10317062','2019-238_R1.fastq.gz','2019-238','SRP338617','SAMN21616704','21616704','PRJNA766079','766079','SRX12344683','SRR16057985','bp0']	2019	2021-09-24T21:46:00.000000+0000			CAN	North America	Ontario		Homo sapiens	3	human					S		S					S	S								656	656161520	461512176	PRJNA766079	CRyPTIC_WHO2021_PMC7612554		99.5	1010314	62	lineage4.2.2.2	Sensitive	tuberculosis: unclassified		Mycobacterium tuberculosis		['Walker_2022','input','tbprofiler','diff']	99.5	62	true	lineage4	true	true	true	true	true	true	true	true	true	true	true	false	false
SAMEA3401965	ERR2516500	WGS	HARVARD MEDICAL SCHOOL	ERX2535716	Illumina HiSeq 2500	PAIRED	RANDOM	GENOMIC	ILLUMINA	ERS2401178	ERP107971	['project.First_10k_genomes_study_set_8','ERX2535716','sample.8826','experiment.8826','ERS2401178','SAMEA3401965','ERP107971','10125838','run.8826','ERR2516500','493038','PRJEB26000']		2021-10-23T19:15:00.000000+0000			PER	South America										R							R	R								216	216302146	153614915	PRJEB26000	Walker_2022		97.78	2072551	44	lineage4.3.4.1	MDR-TB	tuberculosis: human-adapted	L4.3.4.1	Mycobacterium tuberculosis		['input','CRyPTIC_Harvard','diff','Walker_2022','Napier_2020','tbprofiler']	97.78	44	true	lineage4	true	true	true	true	true	true	false	true	true	true	false	false	false
SAMN07766011	SRR6153197	WGS	BC CENTRE FOR DISEASE CONTROL PUBLIC HEALTH LABORATORY	SRX3265140	HiSeq X Ten	PAIRED	RANDOM	GENOMIC	ILLUMINA	SRS2577361	SRP119652	['SRP119652','PRJNA413593','7766011','SRX3265140','BC07-Mtb308','BC07-Mtb308_2.fastq.gz','SRS2577361','SAMN07766011','SRR6153197','413593']	2007	2017-10-10T20:35:00.000000+0000		49.15 N 123.7 W	CAN	North America	British Columbia		Homo sapiens	3	human					S		S						S	S							910	910397750	467585183	PRJNA413593	CRyPTIC_WHO2021_PMC7612554		99.57	1774659	51	lineage2.2.1	Sensitive	tuberculosis: human-adapted	L2	Mycobacterium tuberculosis		['input','tbprofiler','diff','Napier_2020','Walker_2022']	99.57	51	true	lineage2	true	true	true	true	true	true	true	true	true	true	true	false	false
SAMN03647343	SRR2100170	WGS	UNIVERSITY OF OXFORD	SRX1094864	Illumina HiSeq 2500	PAIRED	RANDOM	GENOMIC	ILLUMINA	SRS991687	SRP061066	['SRP061066','SAMN03647343','C00008700','SRR2100170','282721','SRX1094864','3647343','c5c5b2a0-7783-44c0-b8ea-5f387b3a348a_R00000039_v2.bam','PRJNA282721','SRS991687']		2015-07-23T23:36:00.000000+0000			GBR	Europe										S		S					S	S								520	520391000	389414201	PRJNA282721	CRyPTIC_WHO2021_PMC7612554		99.2	1899184	42	lineage1.1.3.1	HR-TB	tuberculosis: human-adapted	L1.1.3.1	Mycobacterium tuberculosis		['Menardo_2018','Menardo_2021','tbprofiler','Napier_2020','diff','Walker_2022','input']	99.2	42	true	lineage1	true	true	true	true	true	true	false	true	true	true	false	false	false
SAMN08708194	SRR6831877	WGS	SAN RAFFAELE	SRX3787917	Illumina HiSeq 2500	PAIRED	RANDOM	GENOMIC	ILLUMINA	SRS3040583	SRP128089	['104-3942','428596','SRX3787917','8708194','PRJNA428596','104-3942_WGS','SRP128089','104-3942_090816_UKR_090816_100.gatk.bam','bp0','SRS3040583','SAMN08708194','SRR6831877']		2018-03-14T09:22:00.000000+0000			UKR	Europe			Homo sapiens	3	human	S	S			S		S	S	S			S	S	S				S			141	141017614	66605707	PRJNA428596	CRyPTIC_WHO2021_PMC7612554		99.49	1187485	25	lineage4.1.2.1	Sensitive	tuberculosis: unclassified		Mycobacterium tuberculosis		['tbprofiler','input','diff','Walker_2022']	99.49	25	true	lineage4	true	true	true	true	true	true	false	true	true	true	true	false	false
SAMEA7550549	ERR4817187	WGS	PUBLIC HEALTH ENGLAND	ERX4687029	Illumina HiSeq 2500	PAIRED	RANDOM	GENOMIC	ILLUMINA	ERS5307199	ERP124941	['ERX4687029','experiment.20007','773303','project.PHE-TB','ERP124941','sample.20007','ERR4817187','run.20007','SAMEA7550549','22469944','ERS5307199','PRJEB41201']		2021-11-10T17:06:00.000000+0000			GBR	Europe										S		S						S								157	157465585	74295644	PRJEB41201	Walker_2022		99.62	1499181	32	lineage4.9	Sensitive	tuberculosis: unclassified		Mycobacterium tuberculosis		['tbprofiler','input','CRyPTIC_PHE','Walker_2022','diff']	99.62	32	true	lineage4	true	true	true	true	true	true	false	true	true	true	false	false	false
SAMEA2534311	['ERR551951','ERR551952']	WGS		['ERX511020','ERX511021']	Illumina HiSeq 2500	PAIRED		GENOMIC	['ILLUMINA','ILLUMINA']	ERS457713		['ena-STUDY-FZB-22-06-2015-17:16:39:392-292','3004-06_lib1098_hpi_2013-12-19_150bp','3004-06_lib1098_hpi_2013-11-11_150bp','3004-06','ERP010814','ERX511021','ERX511020','ERS457713','ERR551952','SAMEA2534311','287903','3793894','ERR551951','PRJEB9680']					UZB	Asia						S	S			S		R					S	R	R				S			526	527689200	295200016	PRJEB9680	CRyPTIC_WHO2021_PMC7612554		99.56	2899590	99	lineage4	MDR-TB	tuberculosis: human-adapted	L4	Mycobacterium tuberculosis		['tbprofiler','input','Walker_2022','Napier_2020','diff']	99.56	99	true	lineage4	true	true	true	true	true	true	false	true	true	true	false	false	false
SAMEA8718639	ERR8975511	WGS	CTB/NICD	ERX5543743	Illumina HiSeq 4000	PAIRED	RANDOM	GENOMIC	ILLUMINA	ERS6403084	ERP128647	['773351','sample.15342','ERS6403084','26339608','project.Wellcome_clinical_isolates_site10','ERX5543743','ERP128647','SAMEA8718639','ERR8975511','run.15342.1','experiment.15342','PRJEB44577']		2022-03-15T07:28:00.000000+0000			ZAF	Africa						S				S	S	S	S	S				R		S	S	S	S	S	R	446	446796000	191312375	PRJEB44577	CRyPTIC_reuse_table		99.61	1783924	61	lineage2.2.1	RR-TB	tuberculosis: unclassified		Mycobacterium tuberculosis		['diff','CRyPTIC_reuse_table','tbprofiler','input','CRyPTIC_CTB-NICD']	99.61	61	true	lineage2	true	true	true	true	true	true	false	true	true	true	false	false	false
SAMEA7544465	ERR4811405	WGS	SAN RAFFAELE SCIENTIFIC INSTITUTE	ERX4680951	NextSeq 500	PAIRED	RANDOM	GENOMIC	ILLUMINA	ERS5301123	ERP124936	['ERX4680951','project.Wildtype','ERR4811405','773298','PRJEB41196','sample.13112','22464301','run.13112','ERP124936','ERS5301123','experiment.13112','SAMEA7544465']		2021-11-10T05:52:00.000000+0000										S				S	S	S	S	S				S		S	S	S	S	S	S	332	332245956	150102829	PRJEB41196	CRyPTIC_reuse_table		99.49	2139951	64	lineage4.1.1.3	Sensitive	tuberculosis: unclassified		Mycobacterium tuberculosis		['tbprofiler','CRyPTIC_reuse_table','CRyPTIC_SanRaffaele','input','diff']	99.49	64	true	lineage4	true	true	true	true	true	true	false	false	true	false	false	false	false
SAMN03647484	SRR2100311	WGS	UNIVERSITY OF OXFORD	SRX1095005	Illumina HiSeq 2500	PAIRED	RANDOM	GENOMIC	ILLUMINA	SRS990480	SRP061066	['SAMN03647484','b132951a-36a3-4097-ab84-e81c7a803d13_R00000039_v2.bam','282721','C00008856','3647484','SRR2100311','SRS990480','SRP061066','SRX1095005','PRJNA282721']		2015-07-23T22:34:00.000000+0000			GBR	Europe										S		S					S	S								407	407459800	307548681	PRJNA282721	CRyPTIC_WHO2021_PMC7612554		99.18	1897386	43	lineage1.1.2	Sensitive	tuberculosis: human-adapted	L1.1.2	Mycobacterium tuberculosis		['Menardo_2021','diff','Napier_2020','Menardo_2018','Walker_2022','input','tbprofiler']	99.18	43	true	lineage1	true	true	true	true	true	true	false	true	true	true	false	false	false
SAMEA10030414	ERR7910969	WGS	FZB	ERX7478366	NextSeq 500	PAIRED		GENOMIC	ILLUMINA	ERS7708621	ERP132622	['ERR7910969','16-14952','SAMEA10030414','PRJEB48275','ERP132622','ERX7478366','ena-STUDY-FZB-22-10-2021-10:26:06:450-343','794636','24682381','ERS7708621','ena-RUN-FZB-05-01-2022-10:45:57:299-127','ena-EXPERIMENT-FZB-05-01-2022-10:45:57:299-127']		2022-05-09T04:53:00.000000+0000			MDA	Europe						S	S			S		S	S	S			S	S					S			2427	2427488266	1067841541	PRJEB48275	Finci_2022		99.67	1655309	57	lineage4.8	Sensitive	tuberculosis: human-adapted	L2.2.1.2	Mycobacterium tuberculosis		['Finci_2022','diff','input','tbprofiler']	99.67	57	true	lineage4	true	true	true	true	true	true	false	true	true	true	false	false	false
SAMEA1485309	ERR163942	WGS	SC	ERX139819	Illumina HiSeq 2000	PAIRED	RANDOM	GENOMIC	ILLUMINA	ERS107937	ERP001072	['SAMEA1485309','4004485-sc-2012-03-23T12:18:16Z-1386414','SC_EXP_8016_4#15','ERS107937','PRJEB2794','ERX139819','204548','ERR163942','Karonga_Prevention_Study__KPS____whole_genome_sequ','Karonga_Prevention_Study__KPS____whole_genome_sequencing_in_a_whole_population-sc-2011-12-13T10:33:26Z-2066','SC_RUN_8016_4#15','1139096','ERP001072']	2004	2014-10-18T02:26:00.000000+0000			MWI	Africa	Karonga	sputum	Homo sapiens	3	human							S						S								484	484968000	266826378	PRJEB2794	Coll_2018		97.99	1650578	38	lineage4.4.1.1;lineage4.3.4	Sensitive	tuberculosis: human-adapted	L4.4.1.1	Mycobacterium tuberculosis		['Menardo_2018','Coll_2018','input','diff','Napier_2020','Karonga_Prevention_Study','tbprofiler','Menardo_2021']	97.99	38	true		true	true	true	false	false	true	true	true	true	true	true	false	false
SAMEA7544145	ERR4811085	WGS	CCDC	ERX4679531	HiSeq X Ten	PAIRED	RANDOM	GENOMIC	ILLUMINA	ERS5300803	ERP124934	['773297','experiment.12660','ERR4811085','run.12660','ERP124934','ERX4679531','SAMEA7544145','sample.12660','project.CDC_22','ERS5300803','22463979','PRJEB41194']		2021-11-10T05:14:00.000000+0000			CHN	Asia						S				R	S	R	S	S				R		S	S	S	S	S	S	681	681461100	332237366	PRJEB41194	['CRyPTIC_reuse_table','Walker_2022']		99.55	1632501	56	lineage2.2.1	MDR-TB	tuberculosis: unclassified		Mycobacterium tuberculosis		['CRyPTIC_CCDC_CDC_22','Walker_2022','tbprofiler','input','diff','CRyPTIC_reuse_table']	99.55	56	true	lineage2	true	true	true	true	true	true	false	true	true	true	false	false	false
SAMN08709166	SRR6832502	WGS	SAN RAFFAELE	SRX3788540	Illumina HiSeq 2500	PAIRED	RANDOM	GENOMIC	ILLUMINA	SRS3041204	SRP128089	['8-1603_WGS','8-1603_090816_UKR_090816_100.gatk.bam','8-1603','SRR6832502','bp0','SRX3788540','SRP128089','428596','8709166','SRS3041204','PRJNA428596','SAMN08709166']		2018-03-14T10:32:00.000000+0000			UKR	Europe			Homo sapiens	3	human	S	S			S		R	S	S			R	R	R				S			281	281977052	139017356	PRJNA428596	CRyPTIC_WHO2021_PMC7612554		99.38	2256181	48	lineage2.2.1	MDR-TB	tuberculosis: unclassified		Mycobacterium tuberculosis		['diff','input','tbprofiler','Walker_2022']	99.38	48	true	lineage2	true	true	true	true	true	true	false	true	true	true	true	false	false
SAMEA7550611	ERR4817249	WGS	PUBLIC HEALTH ENGLAND	ERX4687091	Illumina MiSeq	PAIRED	RANDOM	GENOMIC	ILLUMINA	ERS5307261	ERP124941	['project.PHE-TB','PRJEB41201','22470006','ERP124941','ERX4687091','ERR4817249','ERS5307261','experiment.20069','run.20069','sample.20069','773303','SAMEA7550611']		2021-11-10T17:11:00.000000+0000			GBR	Europe										S		S					S	S								410	410711352	276226034	PRJEB41201	Walker_2022		99.24	1139329	35	lineage4.8	Sensitive	tuberculosis: unclassified		Mycobacterium tuberculosis		['tbprofiler','diff','Walker_2022','input','CRyPTIC_PHE']	99.24	35	true	lineage4	true	true	true	true	true	true	false	true	true	true	false	false	false
SAMN07766370	SRR6152666	WGS	BC CENTRE FOR DISEASE CONTROL PUBLIC HEALTH LABORATORY	SRX3264734	HiSeq X Ten	PAIRED	RANDOM	GENOMIC	ILLUMINA	SRS2576953	SRP119652	['413593','SRX3264734','PRJNA413593','SRS2576953','BC13-Mtb128_1.fastq.gz','SRP119652','7766370','BC13-Mtb128','SAMN07766370','SRR6152666']	2013	2017-10-11T03:33:00.000000+0000		49.15 N 123.7 W	CAN	North America	British Columbia		Homo sapiens	3	human					S		S						S	S							683	683285750	306899464	PRJNA413593	CRyPTIC_WHO2021_PMC7612554		98.86	1824844	52	lineage4.7	Sensitive	tuberculosis: human-adapted	L4	Mycobacterium tuberculosis		['tbprofiler','input','Walker_2022','diff','Napier_2020']	98.86	52	true	lineage4	true	true	true	true	true	true	true	true	true	true	true	false	false
SAMEA1118521	ERR2513340	WGS	PHE	ERX2532550	Illumina HiSeq 2500	PAIRED	RANDOM	GENOMIC	ILLUMINA	ERS2397930	ERP107961	['ERP107961','10122467','experiment.5093','run.5093','ERR2513340','ERS2397930','493034','SAMEA1118521','ERX2532550','sample.5093','project.First_10k_genomes_study_set_4','PRJEB25991']		2022-07-15T16:06:00.000000+0000			GBR	Europe	England									S		S					S	S								1250	1250222922	783807746	PRJEB25991	Walker_2022		99.67	1648438	55	lineage4.8	Sensitive	tuberculosis: human-adapted	L4.8	Mycobacterium tuberculosis		['Napier_2020','Walker_2022','CRyPTIC_PHE','tbprofiler','diff','input']	99.67	55	true	lineage4	true	true	true	true	true	true	false	true	true	true	false	false	false
SAMEA7563479	ERR4831038	WGS	IML GAUTING	ERX4701022	NextSeq 500	PAIRED	RANDOM	GENOMIC	ILLUMINA	ERS5320111	ERP125013	['SAMEA7563479','PRJEB41272','ERR4831038','project.Cryptic_6th','experiment.30239','ERS5320111','773339','ERP125013','22479045','run.30239','sample.30239','ERX4701022']		2021-11-11T10:59:00.000000+0000			NPL	Asia						S				S	S	S	S	S				S		S	S	S	S	S	S	787	787677303	334855191	PRJEB41272	['Walker_2022','CRyPTIC_reuse_table']		99.53	1706635	58	lineage2.2.1	Sensitive	tuberculosis: unclassified		Mycobacterium tuberculosis		['CRyPTIC_Gauting','CRyPTIC_reuse_table','tbprofiler','Walker_2022','input','diff']	99.53	58	true	lineage2	true	true	true	true	true	true	false	true	true	true	false	false	false
SAMEA8718503	ERR8975374	WGS	CTB/NICD	ERX5543606	Illumina HiSeq 4000	PAIRED	RANDOM	GENOMIC	ILLUMINA	ERS6402948	ERP128647	['ERX5543606','773351','sample.14397','26339472','experiment.14397','SAMEA8718503','PRJEB44577','ERP128647','run.14397.1','project.Wellcome_clinical_isolates_site10','ERR8975374','ERS6402948']		2022-03-15T07:25:00.000000+0000			ZAF	Africa						S				S	S	S	S	S				S		S	S	S	S	S	S	607	607605000	255663114	PRJEB44577	CRyPTIC_reuse_table		99.52	1743369	58	lineage3	RR-TB	tuberculosis: unclassified		Mycobacterium tuberculosis		['CRyPTIC_CTB-NICD','CRyPTIC_reuse_table','tbprofiler','input','diff']	99.52	58	true	lineage3	true	true	true	true	true	true	false	true	true	true	false	false	false
SAMN08708198	SRR6831879	WGS	SAN RAFFAELE	SRX3787915	Illumina HiSeq 2500	PAIRED	RANDOM	GENOMIC	ILLUMINA	SRS3040581	SRP128089	['SRP128089','428596','SRR6831879','105-2103_WGS','SRX3787915','bp0','SAMN08708198','105-2103','SRS3040581','105-2103_090816_UKR_090816_100.gatk.bam','8708198','PRJNA428596']		2018-03-14T09:22:00.000000+0000			UKR	Europe			Homo sapiens	3	human	S	S			S		S	S				R	S	S				S			276	276179046	132319605	PRJNA428596	CRyPTIC_WHO2021_PMC7612554		99.35	2273284	48	lineage4.2.1.1	Sensitive	tuberculosis: unclassified		Mycobacterium tuberculosis		['diff','tbprofiler','input','Walker_2022']	99.35	48	true	lineage4	true	true	true	true	true	true	false	true	true	true	true	false	false
SAMEA5570043	ERR3287849	WGS	UNIVERSIDAD PERUANA CAYETANO HEREDIA, PERU	ERX3314358	Illumina HiSeq 4000	PAIRED	RANDOM	GENOMIC	ILLUMINA	ERS3372064	ERP114885	['ERR3287849','542465','ERS3372064','ERX3314358','run.11875','sample.11875','PRJEB32234','experiment.11875','SAMEA5570043','ERP114885','project.Gates_clinical_isolates_Peru','11622327']		2021-11-03T09:43:00.000000+0000			PER	South America						R	R			R	S	R	R	S				R	R	S	S	S	S	S	S	641	641943300	264491923	PRJEB32234	['CRyPTIC_reuse_table','Walker_2022']		99.62	1758827	60	lineage4.3.3	MDR-TB	tuberculosis: unclassified		Mycobacterium tuberculosis		['diff','Walker_2022','CRyPTIC_reuse_table','tbprofiler','input','CRyPTIC_UPCH']	99.62	60	true	lineage4	true	true	true	true	true	true	false	true	true	true	false	false	false
SAMEA7546738	ERR4813233	WGS	UNIVERSIDAD PERUANA CAYETANO HEREDIA	ERX4683223	Illumina NovaSeq 6000	PAIRED	RANDOM	GENOMIC	ILLUMINA	ERS5303393	ERP124939	['project.Peru_Wellcome','ERP124939','SAMEA7546738','ERS5303393','ERX4683223','experiment.30623','ERR4813233','22466132','PRJEB41199','sample.30623','773301','run.30623']	2018	2021-11-10T09:05:00.000000+0000			PER	South America						S				S	S	S	S	S				S		S	S	S	S	S	S	730	730049364	233521511	PRJEB41199	['Walker_2022','CRyPTIC_reuse_table']		99.57	1850496	64	lineage4.1.1	Sensitive	tuberculosis: unclassified		Mycobacterium tuberculosis		['CRyPTIC_UPCH','standford','input','CRyPTIC_reuse_table','Walker_2022','diff','tbprofiler']	99.57	64	true	lineage4	true	true	true	true	true	true	true	true	true	true	false	false	false
SAMEA7525529	ERR4796987	WGS	FOUNDATION FOR MEDICAL RESEARCH INDIA	ERX4666402	NextSeq 500	PAIRED	RANDOM	GENOMIC	ILLUMINA	ERS5282003	ERP124850	['PRJEB41116','SAMEA7525529','run.1712','sample.1712','experiment.1712','ERS5282003','project.Mumbai','773292','22459093','ERR4796987','ERP124850','ERX4666402']		2021-11-09T22:21:00.000000+0000			IND	Asia	Mumbai					S	S			R	S	R	S	S				R		S	S		S	S	R	1044	1044106200	458290063	PRJEB41116	['Walker_2022','CRyPTIC_reuse_table']		99.61	1570330	41	lineage2.2.1.1	MDR-TB	tuberculosis: unclassified		Mycobacterium tuberculosis		['tbprofiler','CRyPTIC_IND','Walker_2022','CRyPTIC_reuse_table','input','diff']	99.61	41	true	lineage2	true	true	true	true	true	true	false	true	true	true	false	false	false
SAMEA8741503	['ERR8665649','ERR8665650']	WGS		ERX8324152	Illumina HiSeq 2500	PAIRED	RANDOM	GENOMIC	['ILLUMINA','ILLUMINA']	ERS6421086		['ERX8324152','experiment.14632','ERR8665649','ERR8665650','PRJEB51021','run.14632.2','run.14632.1','26334764','SAMEA8741503','ERP135611','811911','project.Belarus_site11','sample.14632','ERS6421086']					BEL	Europe																										380	381154002	150633782	PRJEB51021	CRyPTIC_reuse_table		99.4	3480617	75	lineage2.2.1	Pre-XDR-TB	tuberculosis: unclassified		Mycobacterium tuberculosis		['diff','tbprofiler','input','CRyPTIC_reuse_table','CRyPTIC_PHS_Sweden_Belarus']	99.4	75	true	lineage2	true	true	true	true	true	true	false	true	true	true	false	false	false
SAMEA7552589	ERR4819224	WGS	PUBLIC HEALTH ENGLAND	ERX4689066	Illumina HiSeq 2500	PAIRED	RANDOM	GENOMIC	ILLUMINA	ERS5309236	ERP124941	['773303','22471981','PRJEB41201','ERP124941','ERX4689066','experiment.22044','ERS5309236','run.22044','ERR4819224','SAMEA7552589','sample.22044','project.PHE-TB']		2021-11-10T21:11:00.000000+0000			GBR	Europe										S		S						S								179	179220326	79738218	PRJEB41201	Walker_2022		87.38	1418014	30	lineage1.2.1.2.1	Sensitive	tuberculosis: unclassified		Mycobacterium tuberculosis		['tbprofiler','input','diff','CRyPTIC_PHE','Walker_2022']	87.38	30	true	lineage1	true	true	true	true	true	true	false	true	true	true	false	false	false
SAMEA7527383	ERR4798791	WGS	FOUNDATION FOR MEDICAL RESEARCH INDIA	ERX4668215	NextSeq 500	PAIRED	RANDOM	GENOMIC	ILLUMINA	ERS5283855	ERP124850	['773292','SAMEA7527383','sample.27256','ERX4668215','PRJEB41116','ERS5283855','22460929','ERP124850','run.27256','ERR4798791','experiment.27256','project.Mumbai']		2021-11-10T01:28:00.000000+0000			IND	Asia	Mumbai					S	S				S		S	S							S		S	S		683	683944500	298865103	PRJEB41116	Walker_2022		99.45	1583236	53	lineage4.1.1.1	Sensitive	tuberculosis: unclassified		Mycobacterium tuberculosis		['tbprofiler','input','CRyPTIC_IND','Walker_2022','diff']	99.45	53	true	lineage4	true	true	true	true	true	true	false	true	true	true	false	false	false
SAMN02414953	['SRR1162802','SRR1166868','SRR1165529','SRR1165601']	WGS		['SRX465915','SRX467945']	Illumina HiSeq 2000	PAIRED	RANDOM	GENOMIC	['ILLUMINA','ILLUMINA','ILLUMINA','ILLUMINA']	SRS553763		['2414953','C33J6ACXX140118.3.tagged_218.bam','BTB11-133','PRJNA229360','SRR1165529','SRR1165601','C33J6ACXX140118.2.tagged_218.bam','SRR1162802','2528045.WR39305.Pond-315598.C3R2YACXX140127.P','C3R2YACXX140127.2.Illumina_P5-Dikad_P7-Nifoj.bam','SAMN02414953','SRS553763','SRR1166868','PRJNA229318','229318','SRP036694','SRX467945','C3R2YACXX140127.1.Illumina_P5-Dikad_P7-Nifoj.bam','2528045.WR39306.Solexa-210635.C33J6ACXX140118.P','SRX465915']					SWE	Europe		As reported: punctuat	Homo sapiens	3	human	S	S				S	R	S	S			R	R					S	S		1157	1159724016	622220813	PRJNA229318	CRyPTIC_WHO2021_PMC7612554		99.61	5264547	122	lineage4.7	MDR-TB	tuberculosis: human-adapted	L4.7	Mycobacterium tuberculosis		['tbprofiler','Menardo_2018','diff','Menardo_2021','input','Napier_2020','Walker_2022']	99.61	122	true	lineage4	true	true	true	true	true	true	false	true	true	true	true	false	false
SAMEA1118656	ERR2513475	WGS	PHE	ERX2532685	Illumina HiSeq 2500	PAIRED	RANDOM	GENOMIC	ILLUMINA	ERS2398065	ERP107961	['493034','project.First_10k_genomes_study_set_4','ERP107961','run.5262','sample.5262','ERX2532685','SAMEA1118656','PRJEB25991','10122602','ERS2398065','experiment.5262','ERR2513475']		2022-07-18T16:04:00.000000+0000			GBR	Europe	England									S		S					S	S								188	188155362	118976509	PRJEB25991	Walker_2022		99.58	988239	32	lineage3.1.2.1	Sensitive	tuberculosis: human-adapted	L3.1.2.1	Mycobacterium tuberculosis		['Walker_2022','tbprofiler','CRyPTIC_PHE','diff','Napier_2020','input']	99.58	32	true	lineage3	true	true	true	true	true	true	false	true	true	true	false	false	false
SAMEA8718502	ERR8975373	WGS	CTB/NICD	ERX5543605	Illumina HiSeq 4000	PAIRED	RANDOM	GENOMIC	ILLUMINA	ERS6402947	ERP128647	['26339471','experiment.14396','sample.14396','ERX5543605','773351','ERR8975373','run.14396.1','ERP128647','SAMEA8718502','ERS6402947','project.Wellcome_clinical_isolates_site10','PRJEB44577']		2022-03-15T07:26:00.000000+0000			ZAF	Africa						S				S	S	S	S	S				S		S	S	S	S	S	S	660	660180300	281303555	PRJEB44577	CRyPTIC_reuse_table		99.59	1712649	59	lineage2.2.1	Sensitive	tuberculosis: unclassified		Mycobacterium tuberculosis		['CRyPTIC_CTB-NICD','diff','tbprofiler','CRyPTIC_reuse_table','input']	99.59	59	true	lineage2	true	true	true	true	true	true	false	true	true	true	false	false	false
SAMEA7563714	ERR4831273	WGS	IML GAUTING	ERX4701257	NextSeq 500	PAIRED	RANDOM	GENOMIC	ILLUMINA	ERS5320346	ERP125016	['773342','experiment.31287','ERP125016','ERR4831273','SAMEA7563714','22479280','PRJEB41275','run.31287','sample.31287','project.Cryptic_8th9th10th11th','ERS5320346','ERX4701257']		2021-11-11T11:06:00.000000+0000			DEU	Europe						S				I	S	R	S	S				R		S	S	S	S	S	R	762	762531194	318757828	PRJEB41275	['Walker_2022','CRyPTIC_reuse_table']		99.32	1714213	58	lineage4.2.2.2	MDR-TB	tuberculosis: unclassified		Mycobacterium tuberculosis		['diff','CRyPTIC_reuse_table','Walker_2022','tbprofiler','input','CRyPTIC_Gauting']	99.32	58	true	lineage4	true	true	true	true	true	true	false	true	true	true	false	false	false
SAMEA7528604	ERR4800019	WGS	FOUNDATION FOR MEDICAL RESEARCH INDIA	ERX4669434	NextSeq 500	PAIRED	RANDOM	GENOMIC	ILLUMINA	ERS5285074	ERP124850	['SAMEA7528604','ERX4669434','ERR4800019','ERS5285074','run.29922','experiment.29922','773292','ERP124850','PRJEB41116','sample.29922','project.Mumbai','22462148']		2021-11-10T02:15:00.000000+0000			IND	Asia	Mumbai					S	S				S	S	S	S				S			S		S	S		596	596464800	256036841	PRJEB41116	Walker_2022		99.49	1617859	53	lineage2.2.1.1	Sensitive	tuberculosis: unclassified		Mycobacterium tuberculosis		['Walker_2022','CRyPTIC_IND','tbprofiler','input','diff']	99.49	53	true	lineage2	true	true	true	true	true	true	false	true	true	true	false	false	false
SAMEA1569346	ERR212137	WGS	SC	ERX186802	Illumina HiSeq 2000	PAIRED	RANDOM	GENOMIC	ILLUMINA	ERS153988	ERP001072	['SC_RUN_8524_1#52','Karonga_Prevention_Study__KPS____whole_genome_sequ','ERS153988','1838636','SAMEA1569346','ERR212137','Karonga_Prevention_Study__KPS____whole_genome_sequencing_in_a_whole_population-sc-2011-12-13T10:33:26Z-2066','PRJEB2794','ERX186802','ERP001072','204548','SC_EXP_8524_1#52','10010306-sc-2012-07-06T11:33:18Z-1448022']	2009	2012-12-22T16:22:00.000000+0000			MWI	Africa	Karonga	sputum	Homo sapiens	3	human							S						S								576	576455600	309719983	PRJEB2794	Coll_2018		99.28	1648255	37	lineage1.1.3.2	Sensitive	tuberculosis: human-adapted	L1.1.3.2	Mycobacterium tuberculosis		['Karonga_Prevention_Study','tbprofiler','diff','Menardo_2018','Menardo_2021','Napier_2020','input','Coll_2018']	99.28	37	true	lineage1	true	true	true	true	true	true	true	true	true	true	true	false	false
SAMN07660224	SRR6045072	WGS	MODMEDMICOXFORD	SRX3192284	Illumina MiSeq	PAIRED	RANDOM	GENOMIC	ILLUMINA	SRS2520981	SRP117784	['MMMOSRA:1eaaede0-8a54-4a48-bfb9-42a37797f005','MMMOSAM:1eaaede0-8a54-4a48-bfb9-42a37797f005','SRX3192284','PRJNA401515','7660224','SAMN07660224','SRR6045072','401515','SRS2520981','SRP117784']	2016	2017-10-27T16:26:00.000000+0000			GBR	Europe	Oxford		Homo sapiens	3	human					S		S					S	S								398	398068547	227354981	PRJNA401515	CRyPTIC_WHO2021_PMC7612554		99.13	1728300	58	lineage4.2.2.2	Sensitive	tuberculosis: human-adapted	L4.2.2.2	Mycobacterium tuberculosis		['diff','input','Napier_2020','Walker_2022','tbprofiler']	99.13	58	true	lineage4	true	true	true	true	true	true	true	true	true	true	true	false	false
SAMEA7526448	ERR4797895	WGS	FOUNDATION FOR MEDICAL RESEARCH INDIA	ERX4667313	NextSeq 500	PAIRED	RANDOM	GENOMIC	ILLUMINA	ERS5282921	ERP124850	['experiment.12887','project.Mumbai','run.12887','ERR4797895','773292','ERP124850','ERS5282921','SAMEA7526448','ERX4667313','sample.12887','22460011','PRJEB41116']		2021-11-09T23:00:00.000000+0000			IND	Asia	Mumbai					S	S				S		S	S							S		S	S		491	491598300	201069752	PRJEB41116	Walker_2022		99.33	1765025	56	lineage3	Sensitive	tuberculosis: unclassified		Mycobacterium tuberculosis		['CRyPTIC_IND','Walker_2022','input','tbprofiler','diff']	99.33	56	true	lineage3	true	true	true	true	true	true	false	true	true	true	false	false	false
SAMEA7547512	ERR4814006	WGS	BRAZIL	ERX4683996	Illumina HiSeq 4000	PAIRED	RANDOM	GENOMIC	ILLUMINA	ERS5304166	ERP124940	['773302','project.Brazil','ERP124940','ERS5304166','ERX4683996','experiment.16879','SAMEA7547512','22466905','sample.16879','PRJEB41200','run.16879','ERR4814006']	2017	2021-11-10T11:03:00.000000+0000			BRA	South America										S	S	S	S	S				S		S	S	S	S			402	402197400	192958413	PRJEB41200	['Walker_2022','CRyPTIC_reuse_table']		99.82	1568143	54	lineage4.3.4.2	Sensitive	tuberculosis: unclassified		Mycobacterium tuberculosis		['standford','CRyPTIC_reuse_table','input','Walker_2022','CRyPTIC_BRA','diff','tbprofiler']	99.82	54	true	lineage4	true	true	true	true	true	true	true	true	true	true	false	false	false
SAMEA1119778	ERR2514597	WGS	PHE	ERX2533807	Illumina HiSeq 2500	PAIRED	RANDOM	GENOMIC	ILLUMINA	ERS2399187	ERP107961	['run.6683','sample.6683','experiment.6683','493034','ERR2514597','ERS2399187','ERX2533807','10123724','SAMEA1119778','project.First_10k_genomes_study_set_4','PRJEB25991','ERP107961']		2021-10-23T17:10:00.000000+0000			GBR	Europe	England									S		S					S	S								432	432881062	273210898	PRJEB25991	Walker_2022		99.51	1584828	54	lineage3	Sensitive	tuberculosis: human-adapted	L3	Mycobacterium tuberculosis		['CRyPTIC_PHE','Walker_2022','tbprofiler','diff','Napier_2020','input']	99.51	54	true	lineage3	true	true	true	true	true	true	false	true	true	true	false	false	false
SAMEA1530892	ERR176696	WGS	SC	ERX152842	Illumina HiSeq 2000	PAIRED	RANDOM	GENOMIC	ILLUMINA	ERS141767	ERP001072	['Karonga_Prevention_Study__KPS____whole_genome_sequencing_in_a_whole_population-sc-2011-12-13T10:33:26Z-2066','ERR176696','ERS141767','ERX152842','SAMEA1530892','SC_RUN_8205_6#59','PRJEB2794','SC_EXP_8205_6#59','204548','5875-sc-2012-05-29T14:59:19Z-1428780','ERP001072','1759890','Karonga_Prevention_Study__KPS____whole_genome_sequ']	2000				MWI	Africa	Karonga	sputum	Homo sapiens	3	human					S		R					S	S	R							173	173946600	86655029	PRJEB2794	Coll_2018		99.11	1686618	38	lineage4.3.4.2.1	HR-TB	tuberculosis: human-adapted	L4.3.4.2.1	Mycobacterium tuberculosis		['input','Napier_2020','Karonga_Prevention_Study','tbprofiler','Coll_2018','Menardo_2018','Menardo_2021','diff']	99.11	38	true	lineage4	true	true	true	true	true	true	true	true	true	true	true	false	false
SAMN03648919	SRR2101672	WGS	UNIVERSITY OF OXFORD	SRX1096366	Illumina HiSeq 2500	PAIRED	RANDOM	GENOMIC	ILLUMINA	SRS990969	SRP061066	['f75ed852-8dcd-40b8-9059-9aaa9e46085d_R00000039_v3.bam','SRP061066','SRR2101672','SRS990969','282721','3648919','SAMN03648919','f75ed852-8dcd-40b8-9059-9aaa9e46085d','PRJNA282721','SRX1096366']		2015-07-25T20:12:00.000000+0000			ZAF	Africa						S	S			S		S	S	S			S	S	S				S			663	663171888	438517470	PRJNA282721	CRyPTIC_WHO2021_PMC7612554		99.48	1377733	65	lineage2.2.1	Sensitive	tuberculosis: human-adapted	L2.2.1	Mycobacterium tuberculosis		['Menardo_2018','Napier_2020','Walker_2022','tbprofiler','Menardo_2021','input','diff']	99.48	65	true	lineage2	true	true	true	true	true	true	false	true	true	true	false	false	false
SAMEA1485446	ERR161139	WGS	SC	ERX136989	Illumina HiSeq 2000	PAIRED	RANDOM	GENOMIC	ILLUMINA	ERS108034	ERP001072	['204548','SC_EXP_7960_6#32','Karonga_Prevention_Study__KPS____whole_genome_sequencing_in_a_whole_population-sc-2011-12-13T10:33:26Z-2066','ERP001072','ERR161139','SAMEA1485446','ERX136989','Karonga_Prevention_Study__KPS____whole_genome_sequ','SC_RUN_7960_6#32','1139155','ERS108034','PRJEB2794','73141-sc-2012-03-23T12:20:43Z-1386239']	1997	2014-10-19T13:56:00.000000+0000			MWI	Africa	Karonga	sputum	Homo sapiens	3	human					S		S					S	S	S							286	286807200	153033968	PRJEB2794	Coll_2018		99.63	2518666	58	lineage4.3.4.1	Sensitive	tuberculosis: human-adapted	L4.3.4.1	Mycobacterium tuberculosis		['Napier_2020','Karonga_Prevention_Study','input','Menardo_2018','diff','Coll_2018','Menardo_2021','tbprofiler']	99.63	58	true	lineage4	true	true	true	true	true	true	true	true	true	true	true	false	false
SAMEA7546125	ERR4812621	WGS	UNIVERSIDAD PERUANA CAYETANO HEREDIA	ERX4682611	Illumina NovaSeq 6000	PAIRED	RANDOM	GENOMIC	ILLUMINA	ERS5302781	ERP124939	['22465514','ERX4682611','sample.28455','experiment.28455','PRJEB41199','run.28455','SAMEA7546125','ERS5302781','project.Peru_Wellcome','ERP124939','ERR4812621','773301']	2019	2021-11-10T08:00:00.000000+0000			PER	South America						S	S			S	R	R	S	S				R		S	S	S	S	S	R	1179	1179925778	365386454	PRJEB41199	['CRyPTIC_reuse_table','Walker_2022']		99.59	1877092	67	lineage4.3.3	MDR-TB	tuberculosis: unclassified		Mycobacterium tuberculosis		['Walker_2022','tbprofiler','diff','CRyPTIC_reuse_table','input','standford','CRyPTIC_UPCH']	99.59	67	true	lineage4	true	true	true	true	true	true	true	true	true	true	false	false	false
SAMEA7550046	ERR4816684	WGS	PUBLIC HEALTH ENGLAND	ERX4686526	Illumina HiSeq 2500	PAIRED	RANDOM	GENOMIC	ILLUMINA	ERS5306696	ERP124941	['22469441','experiment.19504','773303','run.19504','sample.19504','PRJEB41201','project.PHE-TB','ERP124941','ERR4816684','SAMEA7550046','ERX4686526','ERS5306696']		2021-11-10T16:19:00.000000+0000			GBR	Europe						S	S			S	S	S	S	S				S					S			438	438342899	172421060	PRJEB41201	Walker_2022		99.32	1888186	41	lineage1.2.2.2	Sensitive	tuberculosis: unclassified		Mycobacterium tuberculosis		['input','tbprofiler','diff','Walker_2022','CRyPTIC_PHE']	99.32	41	true	lineage1	true	true	true	true	true	true	false	true	true	true	false	false	false
SAMEA7529040	ERR4800454	WGS	FOUNDATION FOR MEDICAL RESEARCH INDIA	ERX4669869	NextSeq 500	PAIRED	RANDOM	GENOMIC	ILLUMINA	ERS5285509	ERP124850	['SAMEA7529040','sample.31791','773292','ERS5285509','22462583','experiment.31791','project.Mumbai','PRJEB41116','ERR4800454','ERX4669869','run.31791','ERP124850']		2021-11-11T01:07:00.000000+0000			IND	Asia	Mumbai					S	S				R	R	S	R				R			S		R	S		542	542553900	246017223	PRJEB41116	Walker_2022		99.53	1575372	52	lineage2.2.1	Pre-XDR-TB	tuberculosis: unclassified		Mycobacterium tuberculosis		['Walker_2022','CRyPTIC_IND','input','tbprofiler','diff']	99.53	52	true	lineage2	true	true	true	true	true	true	false	true	true	true	false	false	false
SAMN03647982	SRR2100809	WGS	UNIVERSITY OF OXFORD	SRX1095503	Illumina HiSeq 2500	PAIRED	RANDOM	GENOMIC	ILLUMINA	SRS990516	SRP061066	['C00014619','SRP061066','282721','SRS990516','SRX1095503','SRR2100809','SAMN03647982','01084925-875b-4731-a733-19dfb07bb34e_R00000039_v3.bam','PRJNA282721','3647982']		2015-07-14T10:48:00.000000+0000			GBR	Europe										S		S					S	S								289	289322600	209355837	PRJNA282721	CRyPTIC_WHO2021_PMC7612554		99.23	2522052	54	lineage1.2.1.1	Sensitive	tuberculosis: human-adapted	L1.2.1	Mycobacterium tuberculosis		['diff','Napier_2020','tbprofiler','Menardo_2018','Walker_2022','Menardo_2021','input']	99.23	54	true	lineage1	true	true	true	true	true	true	false	true	true	true	false	false	false
SAMEA1119618	ERR2514437	WGS	PHE	ERX2533647	Illumina HiSeq 2500	PAIRED	RANDOM	GENOMIC	ILLUMINA	ERS2399027	ERP107961	['ERP107961','run.6468','project.First_10k_genomes_study_set_4','SAMEA1119618','PRJEB25991','ERS2399027','experiment.6468','493034','sample.6468','10123564','ERR2514437','ERX2533647']		2022-07-17T06:02:00.000000+0000			GBR	Europe	England									S		S					S	S								667	667094746	350421357	PRJEB25991	Walker_2022		99.29	1884481	64	lineage1.1.2	Sensitive	tuberculosis: human-adapted	L1.1.2	Mycobacterium tuberculosis		['tbprofiler','CRyPTIC_PHE','Napier_2020','input','diff','Walker_2022']	99.29	64	true	lineage1	true	true	true	true	true	true	false	true	true	true	false	false	false
SAMEA3558286	ERR1034753	WGS	LSHTM	ERX1113551	Illumina MiSeq	PAIRED		GENOMIC	ILLUMINA	ERS865435	ERP011639	['4154582','ERX1113551','mtb178','297845','ena-STUDY-LSHTM-18-08-2015-18:02:02:463-104','ERP011639','SAMEA3558286','ERS865435','ena-EXPERIMENT-LSHTM-25-09-2015-14:04:49:429-178','ena-RUN-LSHTM-25-09-2015-14:04:49:429-178','ERR1034753','PRJEB10385']		2015-12-10T05:26:00.000000+0000			PER	South America							S	S		S		R						S	S							2012	2012180782	1275616037	PRJEB10385	Coll_2018		99.43	1574828	36	lineage4.1.2	HR-TB	tuberculosis: human-adapted	L4.1.2	Mycobacterium tuberculosis		['diff','tbprofiler','input','Napier_2020','Coll_2018']	99.43	36	true	lineage4	true	true	true	true	true	true	false	true	true	true	false	false	false
SAMEA7548048	ERR4814689	WGS	PUBLIC HEALTH ENGLAND	ERX4684531	Illumina HiSeq 2500	PAIRED	RANDOM	GENOMIC	ILLUMINA	ERS5304701	ERP124941	['ERR4814689','project.PHE-TB','SAMEA7548048','22467446','ERS5304701','experiment.17509','run.17509','PRJEB41201','ERX4684531','773303','ERP124941','sample.17509']		2021-11-10T12:01:00.000000+0000			GBR	Europe										S		R						S	S							136	136342170	55016013	PRJEB41201	Walker_2022		99.53	1249198	28	lineage3	HR-TB	tuberculosis: unclassified		Mycobacterium tuberculosis		['CRyPTIC_PHE','input','diff','Walker_2022','tbprofiler']	99.53	28	true	lineage3	true	true	true	true	true	true	false	true	true	true	false	false	false
SAMEA7562880	ERR4830440	WGS	OUCRU-HCMC	ERX4700424	Illumina MiSeq	PAIRED	RANDOM	GENOMIC	ILLUMINA	ERS5319513	ERP124988	['22478447','ERS5319513','ERP124988','773314','SAMEA7562880','run.15916','sample.15916','experiment.15916','ERR4830440','project.CRyPTIC_08_02TBextension','PRJEB41247','ERX4700424']		2021-11-11T09:02:00.000000+0000			VNM	Asia						S				S	S	R	S	S				R		S	S	S	S	S	R	346	346573500	153921241	PRJEB41247	['Walker_2022','CRyPTIC_reuse_table']		99.29	1908927	65	lineage1.1.1.1	MDR-TB	tuberculosis: unclassified		Mycobacterium tuberculosis		['tbprofiler','diff','CRyPTIC_OUCRU','input','Walker_2022','CRyPTIC_reuse_table']	99.29	65	true	lineage1	true	true	true	true	true	true	false	true	true	true	false	false	false
SAMEA7563743	ERR4831302	WGS	IML GAUTING	ERX4701286	NextSeq 500	PAIRED	RANDOM	GENOMIC	ILLUMINA	ERS5320375	ERP125016	['sample.31316','22479309','project.Cryptic_8th9th10th11th','run.31316','773342','PRJEB41275','ERP125016','ERX4701286','experiment.31316','ERS5320375','ERR4831302','SAMEA7563743']		2021-11-11T11:07:00.000000+0000			DEU	Europe						S				S	S	S	S	S				S		S	S	S	S	S	S	826	826118172	342719994	PRJEB41275	['Walker_2022','CRyPTIC_reuse_table']		99.18	1720490	58	lineage4.2.2.1	Sensitive	tuberculosis: unclassified		Mycobacterium tuberculosis		['diff','CRyPTIC_Gauting','CRyPTIC_reuse_table','Walker_2022','tbprofiler','input']	99.18	58	true	lineage4	true	true	true	true	true	true	false	true	true	true	false	false	false
SAMEA2534158	ERR551739	WGS	FZB	ERX510808	Illumina HiSeq 2500	PAIRED		GENOMIC	ILLUMINA	ERS457560	ERP005779	['11237-09_lib810_hpi_2013-06-25_151bp','SAMEA2534158','ena-STUDY-FZB-08-05-2014-02:23:48:240-40','5242895','ERR551739','ERS457560','325612','PRJEB6273','ERX510808','11237-09','ERP005779']		2016-06-16T01:30:00.000000+0000			SWZ	Africa						S				R		R					R	R	R				R			326	326686084	175428779	PRJEB6273	CRyPTIC_WHO2021_PMC7612554		99.3	1674646	57	lineage1.2.2.2	MDR-TB	tuberculosis: human-adapted	L1.3.2	Mycobacterium tuberculosis		['Walker_2022','diff','input','Napier_2020','tbprofiler']	99.3	57	true	lineage1	true	true	true	true	true	true	false	true	true	true	false	false	false
SAMEA3432962	ERR2516922	WGS	PHE	ERX2536137	Illumina HiSeq 2500	PAIRED	RANDOM	GENOMIC	ILLUMINA	ERS2401599	ERP107972	['run.9041','ERP107972','ERR2516922','sample.9041','PRJEB26001','project.First_10k_genomes_study_set_9','10126259','493039','experiment.9041','ERX2536137','SAMEA3432962','ERS2401599']		2021-10-23T20:11:00.000000+0000			GBR	Europe	England					S	S					R	R	S				R					S			330	330657686	177949423	PRJEB26001	Walker_2022		99.64	1922450	67	lineage2.2.1	MDR-TB	tuberculosis: human-adapted	L2.2.1	Mycobacterium tuberculosis		['diff','input','Napier_2020','Walker_2022','CRyPTIC_PHE','tbprofiler']	99.64	67	true	lineage2	true	true	true	true	true	true	false	true	true	true	false	false	false
SAMN08629091	SRR6797370	WGS	SAN RAFFAELE	SRX3756327	Illumina HiSeq 2500	PAIRED	RANDOM	GENOMIC	ILLUMINA	SRS3012022	SRP128089	['132325_WGS','PRJNA428596','SRX3756327','bp0','SRR6797370','SRS3012022','SRP128089','8629091','SAMN08629091','428596','132325','132325_210916_BGD_210916_100.gatk.bam']		2018-03-02T06:11:00.000000+0000			BGD	Asia			Homo sapiens	3	human					S		S		S				S	S				S			283	283322978	119228556	PRJNA428596	CRyPTIC_WHO2021_PMC7612554		99.54	2153023	48	lineage2.2.1.1	Sensitive	tuberculosis: unclassified		Mycobacterium tuberculosis		['diff','tbprofiler','Walker_2022','input']	99.54	48	true	lineage2	true	true	true	true	true	true	false	true	true	true	true	false	false
SAMEA7544501	ERR4811441	WGS	SAN RAFFAELE SCIENTIFIC INSTITUTE	ERX4680987	NextSeq 500	PAIRED	RANDOM	GENOMIC	ILLUMINA	ERS5301159	ERP124936	['ERS5301159','773298','22464337','sample.13148','ERX4680987','SAMEA7544501','project.Wildtype','experiment.13148','run.13148','ERR4811441','ERP124936','PRJEB41196']		2021-11-10T05:59:00.000000+0000										S				S	S	S	S	S				S		S	S	S	S	S	S	725	725890680	326141025	PRJEB41196	CRyPTIC_reuse_table		99.39	1626919	47	lineage3	Sensitive	tuberculosis: unclassified		Mycobacterium tuberculosis		['CRyPTIC_SanRaffaele','tbprofiler','CRyPTIC_reuse_table','input','diff']	99.39	47	true	lineage3	true	true	true	true	true	true	false	false	true	false	false	false	false
SAMEA7542192	ERR4810617	WGS	CCDC	ERX4679063	HiSeq X Ten	PAIRED	RANDOM	GENOMIC	ILLUMINA	ERS5298644	ERP124934	['ERS5298644','sample.10997','project.CDC_22','22463511','ERP124934','PRJEB41194','SAMEA7542192','ERR4810617','ERX4679063','experiment.10997','run.10997','773297']		2021-11-10T04:44:00.000000+0000			CHN	Asia						S	S			S	S	R	S	S				S	S	S	S	S	S	S	S	1098	1098647100	463433845	PRJEB41194	['Walker_2022','CRyPTIC_reuse_table']		99.37	1771536	61	lineage4.5	Sensitive	tuberculosis: unclassified		Mycobacterium tuberculosis		['Walker_2022','CRyPTIC_CCDC_CDC_22','tbprofiler','diff','CRyPTIC_reuse_table','input']	99.37	61	true	lineage4	true	true	true	true	true	true	false	true	true	true	false	false	false
SAMEA1019228	ERR046980	WGS	SC	ERX024042	Illumina HiSeq 2000	PAIRED	RANDOM	GENOMIC	ILLUMINA	ERS035775	ERP000276	['ERP000276','ERS035775','203976','Mycobacterium tuberculosis pilot-sc-2010-07-26','Bir_368-sc-2011-05-27T14:47:58Z-1154784','ERX024042','728355','SC_EXP_6570_7#12','PRJEB2221','SC_RUN_6570_7#12','SAMEA1019228','ERR046980']	2006	2014-09-04T02:36:00.000000+0000			GBR	Europe	Midlands		Homo sapiens	3	human					S		S					S	S								328	328203900	178192441	PRJEB2221	CRyPTIC_WHO2021_PMC7612554		99.4	1531559	25	lineage4.1.1.1	Sensitive	tuberculosis: human-adapted	L4.1.1.1	Mycobacterium tuberculosis		['diff','input','Walker_2022','tbprofiler','Napier_2020']	99.4	25	true	lineage4	true	true	true	true	true	true	true	true	true	true	true	false	false
SAMEA1118224	ERR2513043	WGS	PHE	ERX2532253	Illumina MiSeq	PAIRED	RANDOM	GENOMIC	ILLUMINA	ERS2397633	ERP107961	['sample.4734','ERP107961','PRJEB25991','493034','run.4734','ERR2513043','experiment.4734','SAMEA1118224','ERX2532253','ERS2397633','project.First_10k_genomes_study_set_4','10122170']		2022-07-18T09:29:00.000000+0000			GBR	Europe	England																S									188	188324129	123506743	PRJEB25991	Walker_2022		99.52	927757	30	lineage3	Sensitive	tuberculosis: human-adapted	L3	Mycobacterium tuberculosis		['tbprofiler','Walker_2022','Napier_2020','diff','CRyPTIC_PHE','input']	99.52	30	true	lineage3	true	true	true	true	true	true	false	true	true	true	false	false	false
SAMEA2534758	ERR552600	WGS	FZB	ERX511669	Illumina HiSeq 2500	PAIRED		GENOMIC	ILLUMINA	ERS458160	ERP010814	['ERS458160','ERR552600','PRJEB9680','ERP010814','ena-STUDY-FZB-22-06-2015-17:16:39:392-292','7898-09_genoscreen_genoscreen_2013-03-28_101bp','ERX511669','3794127','287903','7898-09','SAMEA2534758']		2015-06-25T07:42:00.000000+0000			DEU	Europe										S		S					S	S	S							935	935090118	633364876	PRJEB9680	CRyPTIC_WHO2021_PMC7612554		99.57	1488881	34	lineage3.1.1	Sensitive	tuberculosis: human-adapted	L3.1.1	Mycobacterium tuberculosis		['Menardo_2021','input','Napier_2020','Walker_2022','diff','tbprofiler','Menardo_2018']	99.57	34	true	lineage3	true	true	true	true	true	true	false	true	true	true	false	false	false
SAMEA7564244	ERR4831928	WGS	OUCRU-HCMC	ERX4701871	Illumina MiSeq	PAIRED	RANDOM	GENOMIC	ILLUMINA	ERS5320875	ERP125021	['773347','SAMEA7564244','ERR4831928','project.CRyPTIC_08_02TB','ERX4701871','sample.32867','run.32867','ERP125021','PRJEB41280','22479809','experiment.32867','ERS5320875']		2021-11-11T12:04:00.000000+0000			VNM	Asia						S				S	S	R	S	S				S		S	S	S	S	S	S	606	606393626	291250092	PRJEB41280	['CRyPTIC_reuse_table','Walker_2022']		99.15	1446470	49	lineage4.5	HR-TB	tuberculosis: unclassified		Mycobacterium tuberculosis		['input','Walker_2022','tbprofiler','CRyPTIC_OUCRU','diff','CRyPTIC_reuse_table']	99.15	49	true	lineage4	true	true	true	true	true	true	false	true	true	true	false	false	false
SAMEA1117944	ERR2512763	WGS	PHE	ERX2531973	Illumina HiSeq 2500	PAIRED	RANDOM	GENOMIC	ILLUMINA	ERS2397353	ERP107961	['experiment.4372','PRJEB25991','project.First_10k_genomes_study_set_4','ERX2531973','sample.4372','ERS2397353','10121890','493034','ERR2512763','SAMEA1117944','ERP107961','run.4372']		2021-10-23T15:07:00.000000+0000			GBR	Europe	England									S		S					S	S								414	414853172	192970159	PRJEB25991	Walker_2022		99.27	1896235	65	lineage1.1.2	Sensitive	tuberculosis: human-adapted	L1.1.2	Mycobacterium tuberculosis		['CRyPTIC_PHE','tbprofiler','diff','Napier_2020','Walker_2022','input']	99.27	65	true	lineage1	true	true	true	true	true	true	false	true	true	true	false	false	false
SAMN08215162	SRR6397596	WGS	BC CENTRE FOR DISEASE CONTROL PUBLIC HEALTH LABORATORY	SRX3490562	HiSeq X Ten	PAIRED	RANDOM	GENOMIC	ILLUMINA	SRS2774442	SRP119652	['SRS2774442','SRP119652','413593','PRJNA413593','8215162','SRR6397596','SAMN08215162','SRX3490562','BC09-Mtb287','BC09-Mtb287_1.fastq.gz']	2009	2017-12-22T21:50:00.000000+0000		49.15 N 123.7 W	CAN	North America	British Columbia		Homo sapiens	3	human					S		S						S	S							724	724182750	347819191	PRJNA413593	CRyPTIC_WHO2021_PMC7612554		99.56	1829933	52	lineage4.1.2.1	Sensitive	tuberculosis: human-adapted	L4	Mycobacterium tuberculosis		['Napier_2020','diff','input','tbprofiler','Walker_2022']	99.56	52	true	lineage4	true	true	true	true	true	true	true	true	true	true	true	false	false
SAMEA7524788	ERR4796332	WGS	FOUNDATION FOR MEDICAL RESEARCH INDIA	ERX4665746	NextSeq 500	PAIRED	RANDOM	GENOMIC	ILLUMINA	ERS5281263	ERP124850	['project.Mumbai','SAMEA7524788','ERR4796332','ERP124850','773292','sample.1057','experiment.1057','ERS5281263','PRJEB41116','22458353','run.1057','ERX4665746']		2021-11-09T21:53:00.000000+0000			IND	Asia	Mumbai					S	S			S	S	S	S	S				S		S	S	S	S	S	S	668	668342700	301980744	PRJEB41116	['CRyPTIC_reuse_table','Walker_2022']		99.49	1492789	50	lineage3	Sensitive	tuberculosis: unclassified		Mycobacterium tuberculosis		['CRyPTIC_reuse_table','Walker_2022','input','CRyPTIC_IND','tbprofiler','diff']	99.49	50	true	lineage3	true	true	true	true	true	true	false	true	true	true	false	false	false
SAMEA7541840	ERR4809302	WGS	CTB/NICD	ERX4678842	Illumina HiSeq 4000	PAIRED	RANDOM	GENOMIC	ILLUMINA	ERS5298292	ERP124931	['PRJEB41191','ERX4678842','SAMEA7541840','ERR4809302','project.Gates_clinical_isolates','ERS5298292','773296','ERP124931','run.9997','22463296','experiment.9997','sample.9997']		2021-11-11T01:38:00.000000+0000			ZAF	Africa						S				S	I	R	S	S				R		S	S		S	S	R	562	562949100	240447939	PRJEB41191	['CRyPTIC_reuse_table','Walker_2022']		99.68	1740267	59	lineage4.3.2.1	MDR-TB	tuberculosis: unclassified		Mycobacterium tuberculosis		['diff','Walker_2022','input','tbprofiler','CRyPTIC_reuse_table','CRyPTIC_CTB-NICD']	99.68	59	true	lineage4	true	true	true	true	true	true	false	true	true	true	false	false	false
SAMEA7563583	ERR4831142	WGS	IML GAUTING	ERX4701126	NextSeq 500	PAIRED	RANDOM	GENOMIC	ILLUMINA	ERS5320215	ERP125015	['run.31156','project.Cryptic_12th','773341','22479149','PRJEB41274','sample.31156','SAMEA7563583','ERS5320215','experiment.31156','ERP125015','ERX4701126','ERR4831142']		2021-11-11T11:05:00.000000+0000			DEU	Europe						S				S	S	S	S	S				S		S	S	S	S	S	S	806	806528508	360867210	PRJEB41274	['CRyPTIC_reuse_table','Walker_2022']		99.08	1625068	55	lineage4.7	Sensitive	tuberculosis: unclassified		Mycobacterium tuberculosis		['diff','Walker_2022','tbprofiler','CRyPTIC_reuse_table','input','CRyPTIC_Gauting']	99.08	55	true	lineage4	true	true	true	true	true	true	false	true	true	true	false	false	false
SAMEA7555877	ERR4822456	WGS	IML GAUTING	ERX4692446	NextSeq 500	PAIRED	RANDOM	GENOMIC	ILLUMINA	ERS5312520	ERP124948	['PRJEB41208','ERS5312520','experiment.26235','ERR4822456','sample.26235','project.Cryptic_3rd','773305','22475232','ERP124948','run.26235','ERX4692446','SAMEA7555877']		2021-11-11T03:11:00.000000+0000			DEU	Europe						S				S	S	S	S	S				S		S	S	S	S	S	S	557	557593785	236518908	PRJEB41208	['CRyPTIC_reuse_table','Walker_2022']		99.46	1712932	58	lineage4.2.2	Sensitive	tuberculosis: unclassified		Mycobacterium tuberculosis		['diff','input','tbprofiler','CRyPTIC_Gauting','Walker_2022','CRyPTIC_reuse_table']	99.46	58	true	lineage4	true	true	true	true	true	true	false	true	true	true	false	false	false
SAMEA8741219	ERR5917734	WGS	SAN RAFFAELE SCIENTIFIC INSTITUTE	ERX5558848	NextSeq 500	PAIRED	RANDOM	GENOMIC	ILLUMINA	ERS6420802	ERP128645	['project.Belarus_site06','ERP128645','run.26962','SAMEA8741219','experiment.26962','sample.26962','PRJEB44575','773350','ERS6420802','22480050','ERR5917734','ERX5558848']		2021-11-11T12:56:00.000000+0000			BLR	Europe						R	R			I	R	R	R	S			R	R	R	S	S	S	S	S	R	469	469620430	198264132	PRJEB44575	['CRyPTIC_reuse_table','Walker_2022']		99.67	1742975	58	lineage4.3.3	MDR-TB	tuberculosis: unclassified		Mycobacterium tuberculosis		['diff','CRyPTIC_reuse_table','tbprofiler','Walker_2022','CRyPTIC_SanRaffaele_Belarus','input']	99.67	58	true	lineage4	true	true	true	true	true	true	false	true	true	true	false	false	false
SAMEA7528274	ERR4799689	WGS	FOUNDATION FOR MEDICAL RESEARCH INDIA	ERX4669104	NextSeq 500	PAIRED	RANDOM	GENOMIC	ILLUMINA	ERS5284744	ERP124850	['project.Mumbai','sample.28154','ERR4799689','run.28154','experiment.28154','SAMEA7528274','PRJEB41116','ERX4669104','ERS5284744','ERP124850','773292','22461818']		2021-11-10T02:05:00.000000+0000			IND	Asia	Mumbai					R	R				S	R	R	R				R			S		R	S		636	636683400	253196509	PRJEB41116	Walker_2022		99.42	1683620	56	lineage2.2.1	Pre-XDR-TB	tuberculosis: unclassified		Mycobacterium tuberculosis		['CRyPTIC_IND','input','diff','Walker_2022','tbprofiler']	99.42	56	true	lineage2	true	true	true	true	true	true	false	true	true	true	false	false	false
SAMN21882835	SRR16100717	WGS	WADSWORTH CENTER - NYS DOH	SRX12386790	Illumina MiSeq	PAIRED	RANDOM	GENOMIC	ILLUMINA	SRS10356931	SRP338930	['SAMN21882835','SRP338930','IDR1900011957-01-01_S8_L001_R1_001.fastq.gz','SRR16100717','SRX12386790','766641','21882835','IDR1900011957','SRS10356931','PRJNA766641']	2019	2021-09-28T16:34:00.000000+0000			USA	North America	New York state		Homo sapiens	3	human							S														457	457732639	256176454	PRJNA766641	CRyPTIC_WHO2021_PMC7612554		99.24	1671632	71	lineage1.1.2	Sensitive	tuberculosis: unclassified		Mycobacterium tuberculosis		['tbprofiler','input','diff','Walker_2022']	99.24	71	true	lineage1	true	true	true	true	true	true	true	true	true	true	true	false	false
SAMEA1530843	ERR176641	WGS	SC	ERX152787	Illumina HiSeq 2000	PAIRED	RANDOM	GENOMIC	ILLUMINA	ERS141869	ERP001072	['SC_RUN_8205_6#4','Karonga_Prevention_Study__KPS____whole_genome_sequencing_in_a_whole_population-sc-2011-12-13T10:33:26Z-2066','1759955','SC_EXP_8205_6#4','PRJEB2794','99003421-sc-2012-05-29T15:06:46Z-1428724','ERP001072','Karonga_Prevention_Study__KPS____whole_genome_sequ','ERR176641','ERS141869','ERX152787','SAMEA1530843','204548']	1999	2012-10-12T09:26:00.000000+0000			MWI	Africa	Karonga		Homo sapiens	3	human							S					S	S								276	276966000	135362378	PRJEB2794	Coll_2018		99.47	2452704	56	lineage2.2.1	Sensitive	tuberculosis: human-adapted	L2.2.1	Mycobacterium tuberculosis		['Menardo_2021','Napier_2020','input','diff','Karonga_Prevention_Study','tbprofiler','Coll_2018','Menardo_2018']	99.47	56	true	lineage2	true	true	true	true	true	true	true	true	true	true	true	false	false
SAMEA3449894	ERR2517528	WGS	RIVM	ERX2536744	Illumina HiSeq 2500	PAIRED	RANDOM	GENOMIC	ILLUMINA	ERS2402206	ERP107973	['experiment.9507','ERR2517528','ERP107973','ERX2536744','ERS2402206','project.First_10k_genomes_study_set_10','SAMEA3449894','493040','run.9507','10126865','PRJEB26002','sample.9507']		2021-10-23T20:14:00.000000+0000			NLD	Europe										S		S					S	S	S							333	333903734	178245210	PRJEB26002	Walker_2022		98.51	2042212	57	lineage3	Sensitive	tuberculosis: human-adapted	L3	Mycobacterium tuberculosis		['Napier_2020','Walker_2022','input','diff','tbprofiler','CRyPTIC_RIVM']	98.51	57	true	lineage3	true	true	true	true	true	true	false	true	true	true	false	false	false
SAMEA3430653	ERR2516846	WGS	PHE	ERX2536061	Illumina HiSeq 2500	PAIRED	RANDOM	GENOMIC	ILLUMINA	ERS2401523	ERP107972	['ERR2516846','ERP107972','project.First_10k_genomes_study_set_9','PRJEB26001','experiment.8728','ERS2401523','sample.8728','ERX2536061','SAMEA3430653','run.8728','10126183','493039']		2021-10-23T20:11:00.000000+0000			GBR	Europe	England					R	R			R		R	R	R				R					R			282	282714280	152325678	PRJEB26001	Walker_2022		99.62	1790232	62	lineage2.2.1.1	Pre-XDR-TB	tuberculosis: human-adapted	L2.2.1.1	Mycobacterium tuberculosis		['input','Napier_2020','CRyPTIC_PHE','Walker_2022','tbprofiler','diff']	99.62	62	true	lineage2	true	true	true	true	true	true	false	true	true	true	false	false	false
SAMEA7525062	ERR4796606	WGS	FOUNDATION FOR MEDICAL RESEARCH INDIA	ERX4666020	NextSeq 500	PAIRED	RANDOM	GENOMIC	ILLUMINA	ERS5281537	ERP124850	['SAMEA7525062','ERR4796606','sample.1331','22458627','ERS5281537','ERX4666020','PRJEB41116','experiment.1331','project.Mumbai','773292','ERP124850','run.1331']		2021-11-09T22:05:00.000000+0000			IND	Asia	Mumbai					S	S			S	S	S	S	S				S	S	S	S	S	S	S	S	785	785740500	305698361	PRJEB41116	['CRyPTIC_reuse_table','Walker_2022']		99.22	1688926	48	lineage1.1.3	Sensitive	tuberculosis: unclassified		Mycobacterium tuberculosis		['tbprofiler','Walker_2022','CRyPTIC_IND','diff','CRyPTIC_reuse_table','input']	99.22	48	true	lineage1	true	true	true	true	true	true	false	true	true	true	false	false	false
SAMEA7555594	ERR4822225	WGS	PUBLIC HEALTH ENGLAND	ERX4692067	Illumina MiSeq	PAIRED	RANDOM	GENOMIC	ILLUMINA	ERS5312237	ERP124941	['ERP124941','ERR4822225','PRJEB41201','sample.25046','22475001','project.PHE-TB','ERS5312237','SAMEA7555594','ERX4692067','773303','run.25046','experiment.25046']		2021-11-11T03:04:00.000000+0000			GBR	Europe										S		S					S	S								315	315081582	196233511	PRJEB41201	Walker_2022		98.61	1576066	53	lineage3	Sensitive	tuberculosis: unclassified		Mycobacterium tuberculosis		['CRyPTIC_PHE','diff','input','Walker_2022','tbprofiler']	98.61	53	true	lineage3	true	true	true	true	true	true	false	true	true	true	false	false	false
SAMEA7549495	ERR4816134	WGS	PUBLIC HEALTH ENGLAND	ERX4685976	Illumina HiSeq 2500	PAIRED	RANDOM	GENOMIC	ILLUMINA	ERS5306146	ERP124941	['experiment.18954','ERP124941','SAMEA7549495','ERX4685976','ERR4816134','22468891','ERS5306146','project.PHE-TB','PRJEB41201','773303','sample.18954','run.18954']		2021-11-10T15:06:00.000000+0000			GBR	Europe										S		S						S								409	409449050	170112140	PRJEB41201	Walker_2022		90.84	1618157	36	lineage1.2.1.2.1	Sensitive	tuberculosis: unclassified		Mycobacterium tuberculosis		['CRyPTIC_PHE','Walker_2022','input','diff','tbprofiler']	90.84	36	true	lineage1	true	true	true	true	true	true	false	true	true	true	false	false	false
SAMEA5569811	ERR3287618	WGS	UNIVERSIDAD PERUANA CAYETANO HEREDIA, PERU	ERX3314127	Illumina HiSeq 4000	PAIRED	RANDOM	GENOMIC	ILLUMINA	ERS3371833	ERP114885	['PRJEB32234','run.11644','ERS3371833','11622096','sample.11644','project.Gates_clinical_isolates_Peru','542465','SAMEA5569811','ERP114885','ERX3314127','ERR3287618','experiment.11644']		2021-11-03T09:38:00.000000+0000			PER	South America						S				S	I	R		S				R		S	S	S	S	S	R	574	574926000	242475181	PRJEB32234	['Walker_2022','CRyPTIC_reuse_table']		99.62	1732096	60	lineage4.3.3	MDR-TB	tuberculosis: unclassified		Mycobacterium tuberculosis		['CRyPTIC_UPCH','Walker_2022','CRyPTIC_reuse_table','diff','tbprofiler','input']	99.62	60	true	lineage4	true	true	true	true	true	true	false	true	true	true	false	false	false
SAMEA7526926	ERR4798368	WGS	FOUNDATION FOR MEDICAL RESEARCH INDIA	ERX4667790	NextSeq 500	PAIRED	RANDOM	GENOMIC	ILLUMINA	ERS5283398	ERP124850	['ERR4798368','PRJEB41116','773292','ERX4667790','ERS5283398','22460488','sample.14872','experiment.14872','run.14872','project.Mumbai','SAMEA7526926','ERP124850']		2021-11-10T01:21:00.000000+0000			IND	Asia	Mumbai					R	R				R	R	R	R				R			S		R	S		458	458611462	204902225	PRJEB41116	Walker_2022		99.51	1657010	55	lineage2.2.1	Pre-XDR-TB	tuberculosis: unclassified		Mycobacterium tuberculosis		['tbprofiler','CRyPTIC_IND','diff','input','Walker_2022']	99.51	55	true	lineage2	true	true	true	true	true	true	false	true	true	true	false	false	false
SAMEA2533825	ERR551275	WGS	FZB	ERX510344	Illumina HiSeq 2500	PAIRED		GENOMIC	ILLUMINA	ERS457227	ERP010814	['ERX510344','PRJEB9680','4911-10_genoscreen_genoscreen_2013-03-28_101bp','4911-10','287903','ERR551275','ena-STUDY-FZB-22-06-2015-17:16:39:392-292','SAMEA2533825','3793616','ERP010814','ERS457227']		2015-06-25T08:50:00.000000+0000			DEU	Europe										S		S					S	S	S							966	966436478	663805317	PRJEB9680	CRyPTIC_WHO2021_PMC7612554		99.46	1353785	31	lineage4.1.2.1	Sensitive	tuberculosis: human-adapted	L4.1.2.1	Mycobacterium tuberculosis		['tbprofiler','Napier_2020','Menardo_2018','diff','Walker_2022','input','Menardo_2021']	99.46	31	true	lineage4	true	true	true	true	true	true	false	true	true	true	false	false	false
SAMEA7526903	ERR4798345	WGS	FOUNDATION FOR MEDICAL RESEARCH INDIA	ERX4667767	NextSeq 500	PAIRED	RANDOM	GENOMIC	ILLUMINA	ERS5283375	ERP124850	['ERR4798345','project.Mumbai','ERS5283375','ERX4667767','experiment.14849','22460465','SAMEA7526903','773292','run.14849','ERP124850','PRJEB41116','sample.14849']		2021-11-10T01:17:00.000000+0000			IND	Asia	Mumbai					S	S				R		S	R							S		R	S		518	518171298	230238449	PRJEB41116	Walker_2022		99.22	1660976	54	lineage1.1.2	Sensitive	tuberculosis: unclassified		Mycobacterium tuberculosis		['Walker_2022','input','diff','tbprofiler','CRyPTIC_IND']	99.22	54	true	lineage1	true	true	true	true	true	true	false	true	true	true	false	false	false
SAMEA7528635	ERR4800050	WGS	FOUNDATION FOR MEDICAL RESEARCH INDIA	ERX4669465	NextSeq 500	PAIRED	RANDOM	GENOMIC	ILLUMINA	ERS5285105	ERP124850	['773292','SAMEA7528635','22462179','ERP124850','PRJEB41116','ERR4800050','sample.29953','ERS5285105','run.29953','experiment.29953','project.Mumbai','ERX4669465']		2021-11-10T02:15:00.000000+0000			IND	Asia	Mumbai											S	S					S					S			574	574020900	248804373	PRJEB41116	Walker_2022		99.44	1597809	53	lineage3.1	Sensitive	tuberculosis: unclassified		Mycobacterium tuberculosis		['diff','Walker_2022','CRyPTIC_IND','tbprofiler','input']	99.44	53	true	lineage3	true	true	true	true	true	true	false	true	true	true	false	false	false
SAMEA1019318	ERR046861	WGS	SC	ERX023923	Illumina HiSeq 2000	PAIRED	RANDOM	GENOMIC	ILLUMINA	ERS031510	ERP000276	['728217','SAMEA1019318','SC_RUN_6540_6#13','ERX023923','ERP000276','203976','PRJEB2221','Mycobacterium tuberculosis pilot-sc-2010-07-26','Bir_248-sc-2011-04-19T12:42:21Z-1125234','ERS031510','SC_EXP_6540_6#13','ERR046861']	2008	2014-09-04T01:35:00.000000+0000			GBR	Europe	Midlands		Homo sapiens	3	human					S		S					S	S								433	433210950	278803937	PRJEB2221	CRyPTIC_WHO2021_PMC7612554		99.28	1107173	17	lineage3.1.1	Sensitive	tuberculosis: human-adapted	L3.1.1	Mycobacterium tuberculosis		['input','tbprofiler','Walker_2022','Napier_2020','Menardo_2018','diff']	99.28	17	true	lineage3	true	true	true	true	true	true	true	true	true	true	true	false	false
SAMEA5569929	ERR3287735	WGS	UNIVERSIDAD PERUANA CAYETANO HEREDIA, PERU	ERX3314244	Illumina HiSeq 4000	PAIRED	RANDOM	GENOMIC	ILLUMINA	ERS3371950	ERP114885	['ERR3287735','ERX3314244','PRJEB32234','sample.11761','experiment.11761','SAMEA5569929','ERP114885','11622213','ERS3371950','project.Gates_clinical_isolates_Peru','542465','run.11761']	2008	2021-11-03T09:42:00.000000+0000			PER	South America						S	S			S	S	R	S	S				R	R	S	S	S	S	S	R	641	641704200	259638293	PRJEB32234	['Walker_2022','CRyPTIC_reuse_table']		99.76	1792270	61	lineage4	MDR-TB	tuberculosis: human-adapted	L4	Mycobacterium tuberculosis		['Walker_2022','diff','input','CRyPTIC_reuse_table','Nimmo_2024','tbprofiler','CRyPTIC_UPCH']	99.76	61	true	lineage4	true	true	true	true	true	true	true	true	true	true	false	false	false
SAMEA7545523	ERR4812019	WGS	UNIVERSIDAD PERUANA CAYETANO HEREDIA	ERX4682009	Illumina NovaSeq 6000	PAIRED	RANDOM	GENOMIC	ILLUMINA	ERS5302179	ERP124939	['22464912','ERS5302179','ERP124939','ERR4812019','experiment.25556','sample.25556','PRJEB41199','SAMEA7545523','ERX4682009','773301','project.Peru_Wellcome','run.25556']	2018	2021-11-10T07:11:00.000000+0000			PER	South America						S				S	S	R	S	S				R		S	S	S	S	S	R	644	644862412	222744569	PRJEB41199	['Walker_2022','CRyPTIC_reuse_table']		99.64	1816362	62	lineage4.3.3	MDR-TB	tuberculosis: unclassified		Mycobacterium tuberculosis		['CRyPTIC_reuse_table','standford','input','tbprofiler','diff','CRyPTIC_UPCH','Walker_2022']	99.64	62	true	lineage4	true	true	true	true	true	true	true	true	true	true	false	false	false
SAMEA8719188	ERR8976065	WGS	CTB/NICD	ERX5544291	Illumina NovaSeq 6000	PAIRED	RANDOM	GENOMIC	ILLUMINA	ERS6403632	ERP128647	['ERS6403632','SAMEA8719188','run.29623.1','ERR8976065','sample.29623','773351','experiment.29623','PRJEB44577','project.Wellcome_clinical_isolates_site10','26340156','ERP128647','ERX5544291']		2022-03-15T07:54:00.000000+0000			ZAF	Africa						S				S	S	R	S	S				R		S	S	S	S	S	R	711	711972550	236624151	PRJEB44577	CRyPTIC_reuse_table		99.51	1814240	63	lineage2.2.1.1	MDR-TB	tuberculosis: unclassified		Mycobacterium tuberculosis		['tbprofiler','diff','input','CRyPTIC_reuse_table','CRyPTIC_CTB-NICD']	99.51	63	true	lineage2	true	true	true	true	true	true	false	true	true	true	false	false	false
SAMEA7529179	ERR4800593	WGS	FOUNDATION FOR MEDICAL RESEARCH INDIA	ERX4670008	NextSeq 500	PAIRED	RANDOM	GENOMIC	ILLUMINA	ERS5285648	ERP124850	['22462722','ERP124850','experiment.31930','773292','ERR4800593','SAMEA7529179','PRJEB41116','ERX4670008','project.Mumbai','run.31930','sample.31930','ERS5285648']		2021-11-11T01:16:00.000000+0000			IND	Asia	Mumbai						S						S													650	650302800	295573515	PRJEB41116	Walker_2022		99.46	1571761	52	lineage2.2.1	Pre-XDR-TB	tuberculosis: unclassified		Mycobacterium tuberculosis		['input','CRyPTIC_IND','Walker_2022','diff','tbprofiler']	99.46	52	true	lineage2	true	true	true	true	true	true	false	true	true	true	false	false	false
SAMEA3421177	ERR2516827	WGS	PHE	ERX2536042	Illumina HiSeq 2500	PAIRED	RANDOM	GENOMIC	ILLUMINA	ERS2401504	ERP107972	['ERS2401504','project.First_10k_genomes_study_set_9','493039','10126164','sample.8642','ERP107972','ERX2536042','experiment.8642','PRJEB26001','SAMEA3421177','run.8642','ERR2516827']		2021-10-23T20:12:00.000000+0000			GBR	Europe	England					S	S			S		R	S	S				R					S			697	697616376	377651151	PRJEB26001	Walker_2022		99.45	1898050	66	lineage4;lineage3	MDR-TB	tuberculosis: human-adapted	L3	Mycobacterium tuberculosis		['CRyPTIC_PHE','Napier_2020','tbprofiler','Walker_2022','input','diff']	99.45	66	true		true	true	true	false	false	true	false	true	true	true	false	false	false
SAMEA7550510	ERR4817148	WGS	PUBLIC HEALTH ENGLAND	ERX4686990	Illumina HiSeq 2500	PAIRED	RANDOM	GENOMIC	ILLUMINA	ERS5307160	ERP124941	['project.PHE-TB','experiment.19968','sample.19968','run.19968','ERX4686990','ERP124941','SAMEA7550510','ERS5307160','773303','PRJEB41201','ERR4817148','22469905']		2021-11-10T17:05:00.000000+0000			GBR	Europe										S		S						S								92	92135751	44148511	PRJEB41201	Walker_2022		99.18	825087	18	lineage1.1.3.3	Other	tuberculosis: unclassified		Mycobacterium tuberculosis		['diff','input','CRyPTIC_PHE','tbprofiler','Walker_2022']	99.18	18	true	lineage1	true	true	true	true	true	true	false	true	true	true	false	false	false
SAMEA7562904	ERR4830464	WGS	OUCRU-HCMC	ERX4700448	Illumina MiSeq	PAIRED	RANDOM	GENOMIC	ILLUMINA	ERS5319537	ERP124988	['ERS5319537','773314','ERP124988','ERR4830464','ERX4700448','project.CRyPTIC_08_02TBextension','SAMEA7562904','22478471','sample.15940','experiment.15940','run.15940','PRJEB41247']		2021-11-11T09:04:00.000000+0000			VNM	Asia						S				S	S	S	S	S				S		S	S	S	S	S	S	415	415161000	169599836	PRJEB41247	['Walker_2022','CRyPTIC_reuse_table']		99.51	1667156	55	lineage2.2.1	Sensitive	tuberculosis: unclassified		Mycobacterium tuberculosis		['CRyPTIC_reuse_table','input','Walker_2022','CRyPTIC_OUCRU','tbprofiler','diff']	99.51	55	true	lineage2	true	true	true	true	true	true	false	true	true	true	false	false	false
SAMEA1119237	ERR2514056	WGS	PHE	ERX2533266	Illumina MiSeq	PAIRED	RANDOM	GENOMIC	ILLUMINA	ERS2398646	ERP107961	['10123183','run.5979','ERR2514056','SAMEA1119237','ERS2398646','PRJEB25991','project.First_10k_genomes_study_set_4','ERX2533266','493034','ERP107961','experiment.5979','sample.5979']		2021-10-23T16:10:00.000000+0000			GBR	Europe	England									S		S					S	S								340	340100417	234606199	PRJEB25991	Walker_2022		99.55	982108	30	lineage4.3.2	Sensitive	tuberculosis: human-adapted	L4.3.2	Mycobacterium tuberculosis		['Walker_2022','input','CRyPTIC_PHE','diff','Napier_2020','tbprofiler']	99.55	30	true	lineage4	true	true	true	true	true	true	false	true	true	true	false	false	false
SAMEA7546563	ERR4813058	WGS	UNIVERSIDAD PERUANA CAYETANO HEREDIA	ERX4683048	Illumina NovaSeq 6000	PAIRED	RANDOM	GENOMIC	ILLUMINA	ERS5303218	ERP124939	['PRJEB41199','experiment.28911','773301','SAMEA7546563','project.Peru_Wellcome','ERR4813058','22465957','ERS5303218','ERX4683048','run.28911','ERP124939','sample.28911']	2018	2021-11-10T09:00:00.000000+0000			PER	South America						S	S			S	S	S	S	S				R	S	S	S	S	S	S	S	697	697479872	224367652	PRJEB41199	['Walker_2022','CRyPTIC_reuse_table']		99.5	1809746	68	lineage4.1.2.1	RR-TB	tuberculosis: unclassified		Mycobacterium tuberculosis		['Walker_2022','CRyPTIC_UPCH','tbprofiler','CRyPTIC_reuse_table','diff','standford','input']	99.5	68	true	lineage4	true	true	true	true	true	true	true	true	true	true	false	false	false
SAMEA7555744	ERR4822323	WGS	IML GAUTING	ERX4692313	NextSeq 500	PAIRED	RANDOM	GENOMIC	ILLUMINA	ERS5312387	ERP124945	['773304','22475099','experiment.26102','sample.26102','ERR4822323','SAMEA7555744','ERS5312387','PRJEB41205','ERP124945','ERX4692313','project.Cryptic_1st','run.26102']		2021-11-11T03:08:00.000000+0000			DEU	Europe						S				R	R	R	S	S				R		S	S	S	R	S	R	497	497653129	260794317	PRJEB41205	['Walker_2022','CRyPTIC_reuse_table']		99.56	1116041	37	lineage2.2.1	MDR-TB	tuberculosis: unclassified		Mycobacterium tuberculosis		['input','CRyPTIC_Gauting','Walker_2022','CRyPTIC_reuse_table','diff','tbprofiler']	99.56	37	true	lineage2	true	true	true	true	true	true	false	true	true	true	false	false	false
SAMEA1569326	ERR212093	WGS	SC	ERX186758	Illumina HiSeq 2000	PAIRED	RANDOM	GENOMIC	ILLUMINA	ERS153944	ERP001072	['1838592','204548','Karonga_Prevention_Study__KPS____whole_genome_sequ','ERR212093','ERS153944','ERP001072','ERX186758','Karonga_Prevention_Study__KPS____whole_genome_sequencing_in_a_whole_population-sc-2011-12-13T10:33:26Z-2066','SC_RUN_8524_1#8','5878-sc-2012-07-06T11:32:34Z-1447978','SC_EXP_8524_1#8','PRJEB2794','SAMEA1569326']	2000	2012-12-22T15:35:00.000000+0000			MWI	Africa	Karonga	sputum	Homo sapiens	3	human							S						S								854	854313200	457132394	PRJEB2794	Coll_2018		98.49	1645774	37	lineage1.2.2.2	Sensitive	tuberculosis: human-adapted	L1.3.2	Mycobacterium tuberculosis		['diff','Coll_2018','Menardo_2018','tbprofiler','input','Napier_2020','Karonga_Prevention_Study']	98.49	37	true	lineage1	true	true	true	true	true	true	true	true	true	true	true	false	false
SAMN08436045	SRR6650280	WGS	SAN RAFFAELE	SRX3627852	Illumina HiSeq 2500	PAIRED	RANDOM	GENOMIC	ILLUMINA	SRS2894637	SRP128089	['428596','131112_WGS','SRP128089','8436045','SRR6650280','SRX3627852','SRS2894637','bp0','SAMN08436045','131112','PRJNA428596','131112_210916_BGD_210916_100.gatk.bam']		2018-02-21T13:22:00.000000+0000			BGD	Asia			Homo sapiens	3	human					S		S		S				S	S				S			226	226072239	92819075	PRJNA428596	CRyPTIC_WHO2021_PMC7612554		99.34	1867605	42	lineage1.1.3	Sensitive	tuberculosis: human-adapted	L1.1.3	Mycobacterium tuberculosis		['input','diff','Menardo_2021','Walker_2022','tbprofiler']	99.34	42	true	lineage1	true	true	true	true	true	true	false	true	true	true	true	false	false
SAMEA7545632	ERR4812128	WGS	UNIVERSIDAD PERUANA CAYETANO HEREDIA	ERX4682118	Illumina NovaSeq 6000	PAIRED	RANDOM	GENOMIC	ILLUMINA	ERS5302288	ERP124939	['22465021','sample.25665','ERP124939','PRJEB41199','ERX4682118','project.Peru_Wellcome','ERS5302288','SAMEA7545632','experiment.25665','run.25665','773301','ERR4812128']	2019	2021-11-10T07:11:00.000000+0000			PER	South America						S				S	S	S	S	S				S		S	S	S	S	S	S	645	645693818	221970081	PRJEB41199	['Walker_2022','CRyPTIC_reuse_table']		99.78	1829999	68	lineage4.3.3	Sensitive	tuberculosis: unclassified		Mycobacterium tuberculosis		['standford','Walker_2022','tbprofiler','CRyPTIC_UPCH','input','CRyPTIC_reuse_table','diff']	99.78	68	true	lineage4	true	true	true	true	true	true	true	true	true	true	false	false	false
SAMEA3446748	ERR2517299	WGS	RIVM	ERX2536515	Illumina HiSeq 2500	PAIRED	RANDOM	GENOMIC	ILLUMINA	ERS2401977	ERP107973	['ERX2536515','PRJEB26002','run.8792','experiment.8792','10126636','sample.8792','ERP107973','493040','project.First_10k_genomes_study_set_10','SAMEA3446748','ERR2517299','ERS2401977']		2021-10-23T20:18:00.000000+0000			NLD	Europe										S		S					S	S	S							1388	1388077647	661264897	PRJEB26002	Walker_2022		98.96	1876168	49	lineage4.4.2	Sensitive	tuberculosis: human-adapted	L4.4.2	Mycobacterium tuberculosis		['Napier_2020','diff','CRyPTIC_RIVM','tbprofiler','Walker_2022','input']	98.96	49	true	lineage4	true	true	true	true	true	true	false	true	true	true	false	false	false
SAMEA1530730	ERR176582	WGS	SC	ERX152728	Illumina HiSeq 2000	PAIRED	RANDOM	GENOMIC	ILLUMINA	ERS141650	ERP001072	['ERP001072','1759813','99002013-sc-2012-05-29T14:57:40Z-1428663','ERS141650','Karonga_Prevention_Study__KPS____whole_genome_sequencing_in_a_whole_population-sc-2011-12-13T10:33:26Z-2066','SAMEA1530730','Karonga_Prevention_Study__KPS____whole_genome_sequ','SC_RUN_8205_5#41','PRJEB2794','ERR176582','ERX152728','SC_EXP_8205_5#41','204548']	1999	2012-10-12T09:17:00.000000+0000			MWI	Africa	Karonga	sputum	Homo sapiens	3	human							S						S								305	305098200	161113404	PRJEB2794	Coll_2018		99.69	2555311	59	lineage4.3.4.2.1	Sensitive	tuberculosis: human-adapted	L4.3.4.2.1	Mycobacterium tuberculosis		['Menardo_2018','diff','Napier_2020','Karonga_Prevention_Study','input','Menardo_2021','Coll_2018','tbprofiler']	99.69	59	true	lineage4	true	true	true	true	true	true	true	true	true	true	true	false	false
SAMN08629302	SRR6797626	WGS	SAN RAFFAELE	SRX3756667	Illumina HiSeq 2500	PAIRED	RANDOM	GENOMIC	ILLUMINA	SRS3012358	SRP128089	['428596','SRR6797626','132745_210916_BGD_210916_100.gatk.bam','132745','SRP128089','bp0','SRS3012358','8629302','132745_WGS','PRJNA428596','SRX3756667','SAMN08629302']		2018-03-02T06:31:00.000000+0000			BGD	Asia			Homo sapiens	3	human					R		R	S	S			S	R	R				S			517	517063382	224477600	PRJNA428596	CRyPTIC_WHO2021_PMC7612554		99.39	1616266	36	lineage3	MDR-TB	tuberculosis: human-adapted	L3	Mycobacterium tuberculosis		['Walker_2022','Menardo_2021','tbprofiler','diff','input']	99.39	36	true	lineage3	true	true	true	true	true	true	false	true	true	true	true	false	false
SAMN02414982	['SRR1162803','SRR1165478','SRR1162868','SRR1165558']	WGS		['SRX465916','SRX467894']	Illumina HiSeq 2000	PAIRED	RANDOM	GENOMIC	['ILLUMINA','ILLUMINA','ILLUMINA','ILLUMINA']	SRS553764		['229347','SRS553764','C3R2YACXX140127.2.Illumina_P5-Rexon_P7-Xepib.bam','SRR1162868','SRX465916','SRR1165558','SRR1165478','2528074.WR39306.Solexa-210666.C33J6ACXX140118.P','PRJNA229360','SRR1162803','C3R2YACXX140127.1.Illumina_P5-Rexon_P7-Xepib.bam','C33J6ACXX140118.3.tagged_924.bam','SAMN02414982','2414982','SRP036695','2528074.WR39305.Pond-315592.C3R2YACXX140127.P','BTB12-384','SRX467894','PRJNA229347','C33J6ACXX140118.2.tagged_924.bam']					SWE	Europe		abscess	Homo sapiens	3	human	R	R				R	R	R	R			R	R					R	S		900	902657806	431061713	PRJNA229347	CRyPTIC_WHO2021_PMC7612554		99.3	3247008	71	lineage2.2.2	Pre-XDR-TB	tuberculosis: human-adapted	L2.2.2	Mycobacterium tuberculosis		['Nimmo_2024','input','diff','Menardo_2021','Walker_2022','Napier_2020','tbprofiler','Menardo_2018']	99.3	71	true	lineage2	true	true	true	true	true	true	false	true	true	true	true	false	false
SAMN03648034	SRR2100861	WGS	UNIVERSITY OF OXFORD	SRX1095555	Illumina HiSeq 2500	PAIRED	RANDOM	GENOMIC	ILLUMINA	SRS991497	SRP061066	['C00014778','SRS991497','3648034','SAMN03648034','SRR2100861','SRP061066','282721','958ace60-4ed7-45bf-839c-750b384ad97e_R00000039_v3.bam','PRJNA282721','SRX1095555']		2015-07-23T14:24:00.000000+0000			GBR	Europe										S		S					S	S								261	261252200	172848538	PRJNA282721	CRyPTIC_WHO2021_PMC7612554		99.38	2433912	51	lineage3	Other	tuberculosis: human-adapted	L3	Mycobacterium tuberculosis		['Menardo_2021','Walker_2022','tbprofiler','diff','input','Napier_2020','Menardo_2018']	99.38	51	true	lineage3	true	true	true	true	true	true	false	true	true	true	false	false	false
SAMEA7562685	ERR4830245	WGS	OUCRU-HCMC	ERX4700229	Illumina MiSeq	PAIRED	RANDOM	GENOMIC	ILLUMINA	ERS5319318	ERP124988	['ERP124988','ERS5319318','22478252','run.15721','sample.15721','project.CRyPTIC_08_02TBextension','ERX4700229','773314','PRJEB41247','experiment.15721','SAMEA7562685','ERR4830245']		2021-11-11T09:11:00.000000+0000			VNM	Asia						S				S	R	S	S	S				S		S	S	S	S	S	S	1033	1033730960	549138496	PRJEB41247	['Walker_2022','CRyPTIC_reuse_table']		98.88	1891936	39	lineage1.1.1.1	Other	tuberculosis: unclassified		Mycobacterium tuberculosis		['input','tbprofiler','CRyPTIC_OUCRU','CRyPTIC_reuse_table','diff','Walker_2022']	98.88	39	true	lineage1	true	true	true	true	true	true	false	true	true	true	false	false	false
SAMEA1485343	ERR161095	WGS	SC	ERX136945	Illumina HiSeq 2000	PAIRED	RANDOM	GENOMIC	ILLUMINA	ERS108083	ERP001072	['ERR161095','SC_EXP_7957_8#84','SC_RUN_7957_8#84','ERX136945','4004483-sc-2012-03-23T12:21:20Z-1386387','Karonga_Prevention_Study__KPS____whole_genome_sequencing_in_a_whole_population-sc-2011-12-13T10:33:26Z-2066','204548','SAMEA1485343','1139186','ERP001072','PRJEB2794','Karonga_Prevention_Study__KPS____whole_genome_sequ','ERS108083']	2004	2014-10-19T13:40:00.000000+0000			MWI	Africa	Karonga	sputum	Homo sapiens	3	human							S						S								545	545920200	295988812	PRJEB2794	Coll_2018		99.43	1688063	38	lineage4.1.2	Sensitive	tuberculosis: human-adapted	L4.1.2	Mycobacterium tuberculosis		['Menardo_2021','tbprofiler','Napier_2020','Karonga_Prevention_Study','Coll_2018','diff','input','Menardo_2018']	99.43	38	true	lineage4	true	true	true	true	true	true	true	true	true	true	true	false	false
SAMEA3558292	ERR1034759	WGS	LSHTM	ERX1113557	Illumina MiSeq	PAIRED		GENOMIC	ILLUMINA	ERS865441	ERP011639	['4154588','ERP011639','297845','ERX1113557','mtb184','PRJEB10385','ERR1034759','ena-STUDY-LSHTM-18-08-2015-18:02:02:463-104','ena-EXPERIMENT-LSHTM-25-09-2015-14:04:49:429-184','ena-RUN-LSHTM-25-09-2015-14:04:49:429-184','ERS865441','SAMEA3558292']		2015-12-10T05:24:00.000000+0000			PER	South America							S	S		S		R						S	S							2266	2266958736	1433563322	PRJEB10385	Coll_2018		99.56	1578373	37	lineage4.3.3	MDR-TB	tuberculosis: human-adapted	L4.3.3	Mycobacterium tuberculosis		['tbprofiler','Napier_2020','Coll_2018','input','diff']	99.56	37	true	lineage4	true	true	true	true	true	true	false	true	true	true	false	false	false
SAMEA7524737	ERR4796281	WGS	FOUNDATION FOR MEDICAL RESEARCH INDIA	ERX4665695	NextSeq 500	PAIRED	RANDOM	GENOMIC	ILLUMINA	ERS5281212	ERP124850	['773292','ERS5281212','ERX4665695','SAMEA7524737','experiment.1006','PRJEB41116','ERR4796281','ERP124850','project.Mumbai','run.1006','22458302','sample.1006']		2021-11-09T21:48:00.000000+0000			IND	Asia	Mumbai					S	S			I	S	R	S	S				R		S	S	S	S	S	R	675	675647700	289207230	PRJEB41116	['Walker_2022','CRyPTIC_reuse_table']		99.4	1665825	47	lineage2.2.1	MDR-TB	tuberculosis: unclassified		Mycobacterium tuberculosis		['input','tbprofiler','CRyPTIC_IND','CRyPTIC_reuse_table','diff','Walker_2022']	99.4	47	true	lineage2	true	true	true	true	true	true	false	true	true	true	false	false	false
SAMN07659808	SRR6045749	WGS	MODMEDMICOXFORD	SRX3192627	Illumina MiSeq	PAIRED	RANDOM	GENOMIC	ILLUMINA	SRS2521131	SRP117784	['7659808','PRJNA401515','MMMOSAM:4f0b979c-12f4-4cfe-8552-8d635e4057f8','SAMN07659808','SRX3192627','SRP117784','401515','SRS2521131','SRR6045749','MMMOSRA:4f0b979c-12f4-4cfe-8552-8d635e4057f8']	2016	2017-10-27T17:08:00.000000+0000			GBR	Europe	Oxford		Homo sapiens	3	human					S		R					S	S								434	434458049	270722953	PRJNA401515	CRyPTIC_WHO2021_PMC7612554		97.68	1510231	51	lineage4.1.1.1	HR-TB	tuberculosis: human-adapted	L4.1.1.1	Mycobacterium tuberculosis		['diff','Walker_2022','Napier_2020','tbprofiler','input']	97.68	51	true	lineage4	true	true	true	true	true	true	true	true	true	true	true	false	false
SAMEA3432850	ERR2516909	WGS	PHE	ERX2536124	Illumina HiSeq 2500	PAIRED	RANDOM	GENOMIC	ILLUMINA	ERS2401586	ERP107972	['run.8992','10126246','experiment.8992','ERP107972','ERR2516909','sample.8992','ERS2401586','SAMEA3432850','PRJEB26001','project.First_10k_genomes_study_set_9','ERX2536124','493039']		2022-07-15T16:04:00.000000+0000			GBR	Europe	England					S	S			S		R	S	S				R					S			209	209922314	115718971	PRJEB26001	Walker_2022		99.63	1312929	39	lineage4.1.2.1	MDR-TB	tuberculosis: human-adapted	L4.1.2.1	Mycobacterium tuberculosis		['input','tbprofiler','Napier_2020','Walker_2022','CRyPTIC_PHE','diff']	99.63	39	true	lineage4	true	true	true	true	true	true	false	true	true	true	false	false	false
SAMEA1556618	ERR181989	WGS	SC	ERX158099	Illumina HiSeq 2000	PAIRED	RANDOM	GENOMIC	ILLUMINA	ERS142124	ERP001072	['SC_EXP_8233_8#28','Karonga_Prevention_Study__KPS____whole_genome_sequencing_in_a_whole_population-sc-2011-12-13T10:33:26Z-2066','ERP001072','204548','SC_RUN_8233_8#28','ERS142124','SAMEA1556618','ERR181989','6009548-sc-2012-05-29T15:10:43Z-1429039','1778994','PRJEB2794','ERX158099','Karonga_Prevention_Study__KPS____whole_genome_sequ']	2006	2012-10-23T12:18:00.000000+0000			MWI	Africa	Karonga	sputum	Homo sapiens	3	human							S						S								358	358345000	179150175	PRJEB2794	Coll_2018		99.81	1788863	41	lineage4.3.4.2.1	Sensitive	tuberculosis: human-adapted	L4.3.4.2.1	Mycobacterium tuberculosis		['input','Karonga_Prevention_Study','Napier_2020','Menardo_2018','diff','Coll_2018','Menardo_2021','tbprofiler']	99.81	41	true	lineage4	true	true	true	true	true	true	true	true	true	true	true	false	false
SAMEA7552943	ERR4819577	WGS	PUBLIC HEALTH ENGLAND	ERX4689419	Illumina HiSeq 2500	PAIRED	RANDOM	GENOMIC	ILLUMINA	ERS5309589	ERP124941	['ERX4689419','sample.22397','project.PHE-TB','773303','SAMEA7552943','ERP124941','PRJEB41201','22472334','ERR4819577','experiment.22397','run.22397','ERS5309589']		2021-11-10T21:20:00.000000+0000			GBR	Europe										S		S						S								484	484991720	215959197	PRJEB41201	Walker_2022		98.82	1803997	41	lineage4.1.1.3	Sensitive	tuberculosis: unclassified		Mycobacterium tuberculosis		['diff','Walker_2022','tbprofiler','CRyPTIC_PHE','input']	98.82	41	true	lineage4	true	true	true	true	true	true	false	true	true	true	false	false	false
SAMEA7526271	ERR4797718	WGS	FOUNDATION FOR MEDICAL RESEARCH INDIA	ERX4667136	NextSeq 500	PAIRED	RANDOM	GENOMIC	ILLUMINA	ERS5282744	ERP124850	['ERS5282744','22459834','SAMEA7526271','experiment.10708','ERR4797718','ERP124850','PRJEB41116','sample.10708','project.Mumbai','run.10708','773292','ERX4667136']		2021-11-09T22:53:00.000000+0000			IND	Asia	Mumbai					S	S			S	I	S	S	S				S		S	S	S	S	S	S	404	404919900	156705877	PRJEB41116	['CRyPTIC_reuse_table','Walker_2022']		99.29	1807337	58	lineage1.1.2	Sensitive	tuberculosis: unclassified		Mycobacterium tuberculosis		['CRyPTIC_reuse_table','input','diff','CRyPTIC_IND','tbprofiler','Walker_2022']	99.29	58	true	lineage1	true	true	true	true	true	true	false	true	true	true	false	false	false
SAMEA7562573	ERR4830134	WGS	IML GAUTING	ERX4700118	NextSeq 500	PAIRED	RANDOM	GENOMIC	ILLUMINA	ERS5319207	ERP124987	['22478141','run.15592','ERS5319207','773313','sample.15592','ERP124987','PRJEB41246','ERX4700118','ERR4830134','project.Cryptic_2018_2nd','SAMEA7562573','experiment.15592']	2018	2021-11-11T08:54:00.000000+0000										S				S	S	R	S	S				R		S	S	S	S	S	R	538	538794149	241397515	PRJEB41246	CRyPTIC_reuse_table		99.54	1566057	52	lineage2.2.1	MDR-TB	tuberculosis: unclassified		Mycobacterium tuberculosis		['input','diff','CRyPTIC_Gauting','tbprofiler','CRyPTIC_reuse_table']	99.54	52	true	lineage2	true	true	true	true	true	true	true	false	true	false	false	false	false
SAMN03648304	SRR2101057	WGS	UNIVERSITY OF OXFORD	SRX1095751	Illumina HiSeq 2500	PAIRED	RANDOM	GENOMIC	ILLUMINA	SRS991348	SRP061066	['282721','PRJNA282721','SRP061066','SAMN03648304','SRS991348','SRX1095751','SRR2101057','1ebdc8ed-1d83-4fb3-a366-9ef9b4cd2ccb_R00000039_v3.bam','C00015023','3648304']		2015-07-15T08:00:00.000000+0000			GBR	Europe										S		S					S	S								397	397854200	285495004	PRJNA282721	CRyPTIC_WHO2021_PMC7612554		99.54	1784442	40	lineage4.8	Sensitive	tuberculosis: human-adapted	L4.8	Mycobacterium tuberculosis		['diff','Napier_2020','Menardo_2018','Menardo_2021','Walker_2022','input','tbprofiler']	99.54	40	true	lineage4	true	true	true	true	true	true	false	true	true	true	false	false	false
SAMEA7546778	ERR4813273	WGS	UNIVERSIDAD PERUANA CAYETANO HEREDIA	ERX4683263	Illumina NovaSeq 6000	PAIRED	RANDOM	GENOMIC	ILLUMINA	ERS5303433	ERP124939	['sample.30663','773301','PRJEB41199','run.30663','experiment.30663','ERS5303433','22466172','ERP124939','SAMEA7546778','ERR4813273','project.Peru_Wellcome','ERX4683263']	2018	2021-11-10T09:02:00.000000+0000			PER	South America						S				S	S	S	S	S				S		S	S	S	S	S	S	193	193654480	61891355	PRJEB41199	['Walker_2022','CRyPTIC_reuse_table']		99.59	1031711	34	lineage4.1.2.1	Sensitive	tuberculosis: unclassified		Mycobacterium tuberculosis		['CRyPTIC_reuse_table','input','Walker_2022','CRyPTIC_UPCH','diff','standford','tbprofiler']	99.59	34	true	lineage4	true	true	true	true	true	true	true	true	true	true	false	false	false
SAMN07659485	SRR6045351	WGS	MODMEDMICOXFORD	SRX3192515	Illumina MiSeq	PAIRED	RANDOM	GENOMIC	ILLUMINA	SRS2520375	SRP117784	['7659485','MMMOSAM:72e22c5b-f0a0-48cf-9810-a73ebd42c7de','SRR6045351','SRS2520375','SRP117784','SRX3192515','SAMN07659485','MMMOSRA:72e22c5b-f0a0-48cf-9810-a73ebd42c7de','PRJNA401515','401515']	2016	2017-10-27T16:52:00.000000+0000			GBR	Europe	Oxford		Homo sapiens	3	human					S		S					S	S								226	226480461	137662469	PRJNA401515	CRyPTIC_WHO2021_PMC7612554		99.53	1191309	40	lineage3	Sensitive	tuberculosis: human-adapted	L3	Mycobacterium tuberculosis		['Napier_2020','diff','Walker_2022','tbprofiler','input']	99.53	40	true	lineage3	true	true	true	true	true	true	true	true	true	true	true	false	false
SAMEA1117700	ERR2512519	WGS	PHE	ERX2531729	Illumina MiSeq	PAIRED	RANDOM	GENOMIC	ILLUMINA	ERS2397109	ERP107961	['PRJEB25991','run.4074','10121646','ERP107961','ERX2531729','project.First_10k_genomes_study_set_4','experiment.4074','ERR2512519','sample.4074','SAMEA1117700','ERS2397109','493034']		2021-10-23T15:04:00.000000+0000			GBR	Europe	England									S		S					S	S								334	334826646	227520672	PRJEB25991	Walker_2022		99.61	1069257	34	lineage4.6.1	Sensitive	tuberculosis: human-adapted	L4.6.1	Mycobacterium tuberculosis		['Napier_2020','Walker_2022','CRyPTIC_PHE','diff','input','tbprofiler']	99.61	34	true	lineage4	true	true	true	true	true	true	false	true	true	true	false	false	false
SAMEA7554202	ERR4820835	WGS	PUBLIC HEALTH ENGLAND	ERX4690677	Illumina HiSeq 2500	PAIRED	RANDOM	GENOMIC	ILLUMINA	ERS5310847	ERP124941	['ERS5310847','SAMEA7554202','ERR4820835','PRJEB41201','773303','ERX4690677','experiment.23656','22473597','sample.23656','project.PHE-TB','run.23656','ERP124941']		2021-11-11T01:57:00.000000+0000			GBR	Europe										S		S						S								415	415472043	184181106	PRJEB41201	Walker_2022		99.62	1758039	39	lineage4.1.2.1	Sensitive	tuberculosis: unclassified		Mycobacterium tuberculosis		['CRyPTIC_PHE','Walker_2022','diff','tbprofiler','input']	99.62	39	true	lineage4	true	true	true	true	true	true	false	true	true	true	false	false	false
SAMEA1117567	ERR2512386	WGS	PHE	ERX2531596	Illumina HiSeq 2000	PAIRED	RANDOM	GENOMIC	ILLUMINA	ERS2396976	ERP107961	['493034','ERR2512386','experiment.3900','ERP107961','run.3900','ERX2531596','10121513','project.First_10k_genomes_study_set_4','sample.3900','ERS2396976','SAMEA1117567','PRJEB25991']		2022-07-22T11:00:00.000000+0000			GBR	Europe	England					S	S			S		S	S	S			S	R	S				S			386	386943600	275306453	PRJEB25991	Walker_2022		99.67	1824058	41	lineage4.3.1.1	RR-TB	tuberculosis: human-adapted	L4.3.1.1	Mycobacterium tuberculosis		['diff','CRyPTIC_PHE','tbprofiler','input','Walker_2022','Napier_2020']	99.67	41	true	lineage4	true	true	true	true	true	true	false	true	true	true	false	false	false
SAMEA2709725	ERR2515181	WGS	CTB/NICD	ERX2534395	Illumina MiSeq	PAIRED	RANDOM	GENOMIC	ILLUMINA	ERS2399786	ERP107968	['ERR2515181','project.First_10k_genomes_study_set_5','experiment.7405','ERS2399786','PRJEB25997','SAMEA2709725','493035','run.7405','10124525','ERP107968','ERX2534395','sample.7405']		2021-10-23T18:16:00.000000+0000			ZAF	Africa						S	S			S		S	S				S	S	S				S			326	326972835	227421493	PRJEB25997	Walker_2022		99.6	564962	31	lineage4.8	Sensitive	tuberculosis: human-adapted	L4.8	Mycobacterium tuberculosis		['CRyPTIC_CTB-NICD','tbprofiler','Napier_2020','input','diff','Walker_2022']	99.6	31	true	lineage4	true	true	true	true	true	true	false	true	true	true	false	false	false
SAMEA7545625	ERR4812121	WGS	UNIVERSIDAD PERUANA CAYETANO HEREDIA	ERX4682111	Illumina NovaSeq 6000	PAIRED	RANDOM	GENOMIC	ILLUMINA	ERS5302281	ERP124939	['ERS5302281','ERP124939','773301','SAMEA7545625','project.Peru_Wellcome','22465014','sample.25658','experiment.25658','run.25658','ERR4812121','ERX4682111','PRJEB41199']	2018	2021-11-10T07:11:00.000000+0000			PER	South America						S				S	S	S	S	S				S		S	S	S	S	S	S	646	646828130	222862277	PRJEB41199	['Walker_2022','CRyPTIC_reuse_table']		99.37	1809049	67	lineage4.1.2.1	Sensitive	tuberculosis: unclassified		Mycobacterium tuberculosis		['tbprofiler','CRyPTIC_UPCH','Walker_2022','CRyPTIC_reuse_table','standford','input','diff']	99.37	67	true	lineage4	true	true	true	true	true	true	true	true	true	true	false	false	false
SAMEA7554410	ERR4821043	WGS	PUBLIC HEALTH ENGLAND	ERX4690885	Illumina MiSeq	PAIRED	RANDOM	GENOMIC	ILLUMINA	ERS5311055	ERP124941	['run.23864','ERX4690885','ERR4821043','experiment.23864','22473805','PRJEB41201','SAMEA7554410','sample.23864','773303','ERP124941','project.PHE-TB','ERS5311055']		2021-11-11T02:01:00.000000+0000			GBR	Europe										S		S					S	S								340	340986601	204309729	PRJEB41201	Walker_2022		99.29	2206839	66	lineage4.2.2.2	Sensitive	tuberculosis: unclassified		Mycobacterium tuberculosis		['tbprofiler','Walker_2022','diff','CRyPTIC_PHE','input']	99.29	66	true	lineage4	true	true	true	true	true	true	false	true	true	true	false	false	false
SAMN07659634	SRR6046792	WGS	MODMEDMICOXFORD	SRX3193624	Illumina MiSeq	PAIRED	RANDOM	GENOMIC	ILLUMINA	SRS2521567	SRP117784	['PRJNA401515','401515','MMMOSRA:62047187-6b4b-4033-b5c8-4cc975aa1b04','SRX3193624','MMMOSAM:62047187-6b4b-4033-b5c8-4cc975aa1b04','SRS2521567','SAMN07659634','7659634','SRR6046792','SRP117784']	2016	2017-10-27T18:38:00.000000+0000			GBR	Europe	Oxford		Homo sapiens	3	human					S		S					S	S								206	206326966	135081967	PRJNA401515	CRyPTIC_WHO2021_PMC7612554		99.34	953077	32	lineage4.8	Sensitive	tuberculosis: human-adapted	L4.8	Mycobacterium tuberculosis		['diff','tbprofiler','input','Napier_2020','Walker_2022']	99.34	32	true	lineage4	true	true	true	true	true	true	true	true	true	true	true	false	false
SAMEA7550391	ERR4817029	WGS	PUBLIC HEALTH ENGLAND	ERX4686871	Illumina HiSeq 2500	PAIRED	RANDOM	GENOMIC	ILLUMINA	ERS5307041	ERP124941	['PRJEB41201','ERX4686871','ERP124941','22469786','experiment.19849','SAMEA7550391','ERS5307041','run.19849','sample.19849','project.PHE-TB','773303','ERR4817029']		2021-11-10T17:10:00.000000+0000			GBR	Europe										S		S						S								540	540737979	261188327	PRJEB41201	Walker_2022		99.39	1391534	31	lineage4.1.2.1	Sensitive	tuberculosis: unclassified		Mycobacterium tuberculosis		['input','Walker_2022','tbprofiler','CRyPTIC_PHE','diff']	99.39	31	true	lineage4	true	true	true	true	true	true	false	true	true	true	false	false	false
SAMEA7549558	ERR4816197	WGS	PUBLIC HEALTH ENGLAND	ERX4686039	Illumina HiSeq 2500	PAIRED	RANDOM	GENOMIC	ILLUMINA	ERS5306209	ERP124941	['773303','22468954','ERP124941','ERX4686039','PRJEB41201','SAMEA7549558','ERR4816197','sample.19017','ERS5306209','run.19017','experiment.19017','project.PHE-TB']		2021-11-10T15:09:00.000000+0000			GBR	Europe										S		S						S								599	599927623	281420829	PRJEB41201	Walker_2022		99.42	1807033	39	lineage1.1.2	Sensitive	tuberculosis: unclassified		Mycobacterium tuberculosis		['tbprofiler','CRyPTIC_PHE','Walker_2022','diff','input']	99.42	39	true	lineage1	true	true	true	true	true	true	false	true	true	true	false	false	false
SAMEA1119443	ERR2514262	WGS	PHE	ERX2533472	Illumina HiSeq 2500	PAIRED	RANDOM	GENOMIC	ILLUMINA	ERS2398852	ERP107961	['experiment.6249','SAMEA1119443','10123389','ERX2533472','ERS2398852','493034','project.First_10k_genomes_study_set_4','sample.6249','run.6249','ERP107961','PRJEB25991','ERR2514262']		2021-10-23T17:07:00.000000+0000			GBR	Europe	England									S		S					S	S								682	682561978	359929318	PRJEB25991	Walker_2022		99.64	1842644	62	lineage4.8	Sensitive	tuberculosis: human-adapted	L4.8	Mycobacterium tuberculosis		['input','CRyPTIC_PHE','Walker_2022','tbprofiler','diff','Napier_2020']	99.64	62	true	lineage4	true	true	true	true	true	true	false	true	true	true	false	false	false
SAMEA2709787	ERR2515243	WGS	CTB/NICD	ERX2534457	Illumina MiSeq	PAIRED	RANDOM	GENOMIC	ILLUMINA	ERS2399848	ERP107968	['ERR2515243','run.7467','10124587','project.First_10k_genomes_study_set_5','PRJEB25997','493035','experiment.7467','ERS2399848','ERP107968','sample.7467','SAMEA2709787','ERX2534457']		2022-07-13T21:25:00.000000+0000			ZAF	Africa						S	S			S		S	S				S	S	R				S			426	426459132	281137478	PRJEB25997	Walker_2022		98.58	1046390	58	lineage2.2.1	Sensitive	tuberculosis: human-adapted	L2.2.1	Mycobacterium tuberculosis		['CRyPTIC_CTB-NICD','tbprofiler','Walker_2022','Napier_2020','input','diff']	98.58	58	true	lineage2	true	true	true	true	true	true	false	true	true	true	false	false	false
SAMEA3558803	ERR1035270	WGS	LSHTM	ERX1114068	Illumina MiSeq	PAIRED		GENOMIC	ILLUMINA	ERS865952	ERP011639	['PRJEB10385','ERR1035270','297845','ERX1114068','ena-RUN-LSHTM-25-09-2015-14:04:49:466-695','ERP011639','SAMEA3558803','4155099','ERS865952','mtb695','ena-STUDY-LSHTM-18-08-2015-18:02:02:463-104','ena-EXPERIMENT-LSHTM-25-09-2015-14:04:49:466-695']		2015-12-10T04:24:00.000000+0000			BRA	South America						S	S			S		R	S		S			R	S							622	622679000	413954230	PRJEB10385	Coll_2018		99.85	1700320	36	lineage4.3.4.2	MDR-TB	tuberculosis: human-adapted	L4.3.4.2	Mycobacterium tuberculosis		['Napier_2020','input','tbprofiler','Coll_2018','diff']	99.85	36	true	lineage4	true	true	true	true	true	true	false	true	true	true	false	false	false
SAMEA7550115	ERR4816753	WGS	PUBLIC HEALTH ENGLAND	ERX4686595	Illumina HiSeq 2500	PAIRED	RANDOM	GENOMIC	ILLUMINA	ERS5306765	ERP124941	['PRJEB41201','ERP124941','experiment.19573','22469510','run.19573','project.PHE-TB','SAMEA7550115','ERR4816753','773303','sample.19573','ERX4686595','ERS5306765']		2021-11-10T16:26:00.000000+0000			GBR	Europe										R		S						S								415	415253595	182845277	PRJEB41201	Walker_2022		99.57	1812632	39	lineage4.8	Other	tuberculosis: unclassified		Mycobacterium tuberculosis		['CRyPTIC_PHE','tbprofiler','input','Walker_2022','diff']	99.57	39	true	lineage4	true	true	true	true	true	true	false	true	true	true	false	false	false
SAMEA1118728	ERR2513547	WGS	PHE	ERX2532757	Illumina MiSeq	PAIRED	RANDOM	GENOMIC	ILLUMINA	ERS2398137	ERP107961	['run.5355','experiment.5355','ERP107961','ERX2532757','sample.5355','10122674','ERS2398137','PRJEB25991','493034','ERR2513547','project.First_10k_genomes_study_set_4','SAMEA1118728']		2022-07-23T23:21:00.000000+0000			GBR	Europe	England									S		S					S	S								544	544061570	354360917	PRJEB25991	Walker_2022		99.05	1392612	43	lineage3.1.2.1	Other	tuberculosis: human-adapted	L3.1.2.1	Mycobacterium tuberculosis		['input','diff','Napier_2020','tbprofiler','Walker_2022','CRyPTIC_PHE']	99.05	43	true	lineage3	true	true	true	true	true	true	false	true	true	true	false	false	false
SAMN21616518	SRR16058328	WGS	PUBLIC HEALTH ONTARIO	SRX12345016	NextSeq 500	PAIRED	RANDOM	GENOMIC	ILLUMINA	SRS10317395	SRP338617	['SRS10317395','766079','2017-430','PRJNA766079','SRP338617','2017-430_R1.fastq.gz','bp0','21616518','SAMN21616518','SRR16058328','SRX12345016']	2017	2021-09-24T21:56:00.000000+0000			CAN	North America	Ontario		Homo sapiens	3	human					S		S					S	S								1103	1103836878	520869252	PRJNA766079	CRyPTIC_WHO2021_PMC7612554		99.27	1339770	45	lineage1.2.1.2.1	Sensitive	tuberculosis: unclassified		Mycobacterium tuberculosis		['diff','Walker_2022','input','tbprofiler']	99.27	45	true	lineage1	true	true	true	true	true	true	true	true	true	true	true	false	false
SAMN03647300	SRR2100127	WGS	UNIVERSITY OF OXFORD	SRX1094821	Illumina HiSeq 2500	PAIRED	RANDOM	GENOMIC	ILLUMINA	SRS991726	SRP061066	['SRS991726','282721','C00007324','3647300','SRP061066','SRX1094821','SRR2100127','SAMN03647300','PRJNA282721','2cfd9195-9bc8-4185-994c-af624fa4427f_R00000039_v2.bam']		2015-07-15T15:16:00.000000+0000			GBR	Europe										S		S					S	S								234	234027900	176640867	PRJNA282721	CRyPTIC_WHO2021_PMC7612554		99.44	2962332	51	lineage3.1.2.2	Sensitive	tuberculosis: human-adapted	L3.1.2.2	Mycobacterium tuberculosis		['Menardo_2021','Walker_2022','tbprofiler','Napier_2020','input','Menardo_2018','diff']	99.44	51	true	lineage3	true	true	true	true	true	true	false	true	true	true	false	false	false
SAMEA3449451	ERR2517474	WGS	RIVM	ERX2536690	Illumina HiSeq 2500	PAIRED	RANDOM	GENOMIC	ILLUMINA	ERS2402152	ERP107973	['experiment.9341','PRJEB26002','run.9341','493040','sample.9341','ERS2402152','ERP107973','SAMEA3449451','10126811','ERX2536690','ERR2517474','project.First_10k_genomes_study_set_10']		2021-10-23T20:18:00.000000+0000			NLD	Europe										S		S					S	S	S							526	526685803	261950857	PRJEB26002	Walker_2022		99.5	1827736	51	lineage4.1.2.1	Sensitive	tuberculosis: human-adapted	L4.1.2.1	Mycobacterium tuberculosis		['tbprofiler','input','diff','Walker_2022','Napier_2020','CRyPTIC_RIVM']	99.5	51	true	lineage4	true	true	true	true	true	true	false	true	true	true	false	false	false
SAMN21616376	SRR16057882	WGS	PUBLIC HEALTH ONTARIO	SRX12344786	NextSeq 500	PAIRED	RANDOM	GENOMIC	ILLUMINA	SRS10317165	SRP338617	['SRX12344786','SRS10317165','SRP338617','SAMN21616376','2014-289','766079','bp0','SRR16057882','21616376','PRJNA766079','2014-289_R1.fastq.gz']	2014	2021-09-24T21:44:00.000000+0000			CAN	North America	Ontario		Homo sapiens	3	human					S		S					S	S								524	524851840	249267425	PRJNA766079	CRyPTIC_WHO2021_PMC7612554		99.34	1245131	42	lineage1.2.1.2.1	Sensitive	tuberculosis: unclassified		Mycobacterium tuberculosis		['diff','tbprofiler','Walker_2022','input']	99.34	42	true	lineage1	true	true	true	true	true	true	true	true	true	true	true	false	false
SAMEA2535153	ERR553119	WGS	FZB	ERX512188	Illumina HiSeq 2500	PAIRED		GENOMIC	ILLUMINA	ERS458555	ERP010814	['PRJEB9680','ERP010814','SAMEA2535153','3794333','ERX512188','ERS458555','ena-STUDY-FZB-22-06-2015-17:16:39:392-292','287903','3980-06_genoscreen_genoscreen_2013-10-31_101bp','3980-06','ERR553119']		2015-06-25T07:14:00.000000+0000			DEU	Europe										S		S					S	S	S							1030	1030478154	678043154	PRJEB9680	CRyPTIC_WHO2021_PMC7612554		99.62	1565410	35	lineage4.1.2.1	Sensitive	tuberculosis: human-adapted	L4.1.2.1	Mycobacterium tuberculosis		['Walker_2022','Napier_2020','diff','Menardo_2018','input','tbprofiler','Menardo_2021']	99.62	35	true	lineage4	true	true	true	true	true	true	false	true	true	true	false	false	false
SAMEA7561225	ERR4828787	WGS	SAN RAFFAELE SCIENTIFIC INSTITUTE	ERX4698771	Illumina HiSeq 2500	PAIRED	RANDOM	GENOMIC	ILLUMINA	ERS5317860	ERP124983	['ERP124983','project.Italy','run.13230','ERR4828787','sample.13230','SAMEA7561225','PRJEB41242','experiment.13230','ERS5317860','22476794','773309','ERX4698771']		2021-11-11T06:53:00.000000+0000										S				I	S	R	R	R				R		S	S	S	R	S	R	115	115499156	58447537	PRJEB41242	CRyPTIC_reuse_table		92.37	955041	21	lineage2.2.1	Pre-XDR-TB	tuberculosis: unclassified		Mycobacterium tuberculosis		['CRyPTIC_SanRaffaele','CRyPTIC_reuse_table','tbprofiler','input','diff']	92.37	21	true	lineage2	true	true	true	true	true	true	false	false	true	false	false	false	false
SAMEA1119648	ERR2514467	WGS	PHE	ERX2533677	Illumina HiSeq 2500	PAIRED	RANDOM	GENOMIC	ILLUMINA	ERS2399057	ERP107961	['experiment.6508','ERS2399057','project.First_10k_genomes_study_set_4','493034','ERX2533677','SAMEA1119648','10123594','PRJEB25991','ERR2514467','sample.6508','run.6508','ERP107961']		2021-10-23T17:09:00.000000+0000			GBR	Europe	England									S		S					S	S								671	671786014	334479012	PRJEB25991	Walker_2022		99.4	1888427	64	lineage3	Sensitive	tuberculosis: human-adapted	L3	Mycobacterium tuberculosis		['CRyPTIC_PHE','Walker_2022','Napier_2020','diff','tbprofiler','input']	99.4	64	true	lineage3	true	true	true	true	true	true	false	true	true	true	false	false	false
SAMEA2534901	['ERR552784','ERR552782','ERR552783']	WGS		['ERX511853','ERX511852','ERX511851']	['Illumina MiSeq','Illumina HiSeq 2500']	PAIRED		GENOMIC	['ILLUMINA','ILLUMINA','ILLUMINA']	ERS458303		['ERS458303','325612','ERR552784','3508-01_gatc_gatc_2011-12-31_51bp','ERR552782','3508-01_lib21_miseq_r0006_151bp','ena-STUDY-FZB-08-05-2014-02:23:48:240-40','ERP005779','3508-01','5243097','PRJEB6273','ERR552783','3508-01_lib21_miseq_q005_151bp','SAMEA2534901','ERX511852','ERX511853','ERX511851']					DEU	Europe										S		S					S	S	S							1832	1833566892	1353967350	PRJEB6273	CRyPTIC_WHO2021_PMC7612554		99.62	3313034	81	lineage4.3.4.2	Sensitive	tuberculosis: human-adapted	L4.3.4.2	Mycobacterium tuberculosis		['input','tbprofiler','diff','Napier_2020','Walker_2022']	99.62	81	true	lineage4	true	true	true	true	true	true	false	true	true	true	false	false	false
SAMEA3250471	ERR2515774	WGS	CTB/NICD	ERX2534982	Illumina MiSeq	PAIRED	RANDOM	GENOMIC	ILLUMINA	ERS2400373	ERP107968	['ERS2400373','run.7992','ERR2515774','SAMEA3250471','PRJEB25997','493035','sample.7992','10125112','ERX2534982','experiment.7992','project.First_10k_genomes_study_set_5','ERP107968']		2022-07-17T11:04:00.000000+0000			ZAF	Africa						S	S			S		S	S				S	R	S				S			426	426164879	260829845	PRJEB25997	Walker_2022		99.62	802762	40	lineage4.4.1.1.1	Sensitive	tuberculosis: human-adapted	L4.4.1.1	Mycobacterium tuberculosis		['diff','tbprofiler','Napier_2020','Walker_2022','CRyPTIC_CTB-NICD','input']	99.62	40	true	lineage4	true	true	true	true	true	true	false	true	true	true	false	false	false
SAMEA7528580	ERR4799995	WGS	FOUNDATION FOR MEDICAL RESEARCH INDIA	ERX4669410	NextSeq 500	PAIRED	RANDOM	GENOMIC	ILLUMINA	ERS5285050	ERP124850	['project.Mumbai','773292','ERX4669410','SAMEA7528580','run.29898','experiment.29898','PRJEB41116','ERP124850','22462124','ERS5285050','ERR4799995','sample.29898']		2021-11-10T02:14:00.000000+0000			IND	Asia	Mumbai					S	S				S	S	S	S				S			S		S	S		509	509721900	212821461	PRJEB41116	Walker_2022		99.53	1639203	53	lineage3.1.2.1	Sensitive	tuberculosis: unclassified		Mycobacterium tuberculosis		['input','diff','tbprofiler','Walker_2022','CRyPTIC_IND']	99.53	53	true	lineage3	true	true	true	true	true	true	false	true	true	true	false	false	false
SAMEA9070708	ERR6362197	WGS	Swiss-TPH	ERX5627916	Illumina HiSeq 2500	PAIRED	RANDOM	GENOMIC	ILLUMINA	ERS6799015	ERP129488	['G32542_1','ERR6362197','SAMEA9070708','ERX5627916','737713','ERS6799015','PRJEB45389','20453720','ERP129488','WGS RR-TB Khayelitsha']		2021-10-13T18:03:00.000000+0000			ZAF	Africa						S																	S			489	489497308	250475254	PRJEB45389	CRyPTIC_WHO2021_PMC7612554		99.31	1679627	38	lineage2.2.1	MDR-TB	tuberculosis: unclassified		Mycobacterium tuberculosis		['R-RR_HIVcoinf_ZAF','input','Walker_2022','diff','tbprofiler']	99.31	38	true	lineage2	true	true	true	true	true	true	false	true	true	true	false	false	false
SAMEA7544456	ERR4811396	WGS	SAN RAFFAELE SCIENTIFIC INSTITUTE	ERX4680942	NextSeq 500	PAIRED	RANDOM	GENOMIC	ILLUMINA	ERS5301114	ERP124936	['PRJEB41196','sample.13103','ERX4680942','ERP124936','experiment.13103','project.Wildtype','773298','SAMEA7544456','22464292','ERS5301114','run.13103','ERR4811396']		2021-11-10T05:46:00.000000+0000										S				S	S	S	S	S				S		S	S	S	S	S	S	283	283551257	128302887	PRJEB41196	CRyPTIC_reuse_table		99.51	1813888	54	lineage4.1.1.3	Sensitive	tuberculosis: unclassified		Mycobacterium tuberculosis		['input','diff','CRyPTIC_SanRaffaele','tbprofiler','CRyPTIC_reuse_table']	99.51	54	true	lineage4	true	true	true	true	true	true	false	false	true	false	false	false	false
SAMEA2534964	ERR552863	WGS	FZB	ERX511932	Illumina HiSeq 2500	PAIRED		GENOMIC	ILLUMINA	ERS458366	ERP010814	['ERX511932','2620-09_genoscreen_genoscreen_2013-02-22_100bp','PRJEB9680','ERR552863','2620-09','SAMEA2534964','3794241','ena-STUDY-FZB-22-06-2015-17:16:39:392-292','287903','ERP010814','ERS458366']		2015-06-25T07:27:00.000000+0000			DEU	Europe										S		S					S	S	S							890	890393400	593875861	PRJEB9680	CRyPTIC_WHO2021_PMC7612554		99.54	1456755	33	lineage3	Sensitive	tuberculosis: human-adapted	L3	Mycobacterium tuberculosis		['Napier_2020','diff','Menardo_2018','Walker_2022','input','Menardo_2021','tbprofiler']	99.54	33	true	lineage3	true	true	true	true	true	true	false	true	true	true	false	false	false
SAMN21617017	SRR16058244	WGS	PUBLIC HEALTH ONTARIO	SRX12345102	Illumina MiSeq	PAIRED	RANDOM	GENOMIC	ILLUMINA	SRS10317481	SRP338617	['SRP338617','21617017','2019-605_R1.fastq.gz','766079','bp0','2019-605','PRJNA766079','SAMN21617017','SRX12345102','SRR16058244','SRS10317481']	2019	2021-09-24T21:55:00.000000+0000			CAN	North America	Ontario		Homo sapiens	3	human					S		S					S	S								429	429377220	263119933	PRJNA766079	CRyPTIC_WHO2021_PMC7612554		99.69	1147820	74	lineage4.8	Sensitive	tuberculosis: unclassified		Mycobacterium tuberculosis		['diff','Walker_2022','tbprofiler','input']	99.69	74	true	lineage4	true	true	true	true	true	true	true	true	true	true	true	false	false
SAMEA8741199	ERR5917714	WGS	SAN RAFFAELE SCIENTIFIC INSTITUTE	ERX5558828	NextSeq 500	PAIRED	RANDOM	GENOMIC	ILLUMINA	ERS6420782	ERP128645	['ERX5558828','PRJEB44575','run.26939','ERS6420782','sample.26939','experiment.26939','773350','ERP128645','ERR5917714','project.Belarus_site06','22480030','SAMEA8741199']		2021-11-11T12:54:00.000000+0000			BLR	Europe						S				S	S	S	S	S			S	S	S	S	S	S	S	S	S	313	313734262	115661838	PRJEB44575	['Walker_2022','CRyPTIC_reuse_table']		99.46	2056233	67	lineage4.8	Sensitive	tuberculosis: unclassified		Mycobacterium tuberculosis		['CRyPTIC_reuse_table','Walker_2022','input','CRyPTIC_SanRaffaele_Belarus','diff','tbprofiler']	99.46	67	true	lineage4	true	true	true	true	true	true	false	true	true	true	false	false	false
SAMEA7525477	ERR4796935	WGS	FOUNDATION FOR MEDICAL RESEARCH INDIA	ERX4666350	NextSeq 500	PAIRED	RANDOM	GENOMIC	ILLUMINA	ERS5281951	ERP124850	['SAMEA7525477','project.Mumbai','ERP124850','22459041','sample.1660','ERR4796935','PRJEB41116','773292','run.1660','ERS5281951','experiment.1660','ERX4666350']		2021-11-09T22:20:00.000000+0000			IND	Asia	Mumbai					S	S			S	S	S	S	S				S		S	S	S	S	S	S	776	776616300	344695310	PRJEB41116	['Walker_2022','CRyPTIC_reuse_table']		99.14	1533343	47	lineage1.2.2.2	Sensitive	tuberculosis: unclassified		Mycobacterium tuberculosis		['CRyPTIC_IND','diff','CRyPTIC_reuse_table','tbprofiler','input','Walker_2022']	99.14	47	true	lineage1	true	true	true	true	true	true	false	true	true	true	false	false	false
SAMEA7546886	ERR4813381	WGS	UNIVERSIDAD PERUANA CAYETANO HEREDIA	ERX4683371	Illumina NovaSeq 6000	PAIRED	RANDOM	GENOMIC	ILLUMINA	ERS5303541	ERP124939	['773301','22466280','ERS5303541','experiment.30771','SAMEA7546886','PRJEB41199','sample.30771','project.Peru_Wellcome','ERR4813381','run.30771','ERP124939','ERX4683371']	2019	2021-11-10T10:00:00.000000+0000			PER	South America						S	S			S	S	R	S	S				R	R		S	S	S	S	R	561	561194822	182123973	PRJEB41199	['Walker_2022','CRyPTIC_reuse_table']		99.52	1791504	65	lineage4.1.1.3	MDR-TB	tuberculosis: unclassified		Mycobacterium tuberculosis		['diff','Walker_2022','standford','input','CRyPTIC_UPCH','tbprofiler','CRyPTIC_reuse_table']	99.52	65	true	lineage4	true	true	true	true	true	true	true	true	true	true	false	false	false
SAMEA104362286	ERR2184445	WGS	UNIVERSIDAD PERUANA CAYETANO HEREDIA, PERU	ERX2240612	Illumina HiSeq 4000	PAIRED	RANDOM	GENOMIC	ILLUMINA	ERS1987264	ERP104985	['ERP104985','548708','PRJEB23245','run.733','12061676','SAMEA104362286','sample.733','project.Peru-set1-Tandem','ERS1987264','experiment.733','ERR2184445','ERX2240612']		2021-10-17T08:42:00.000000+0000			PER	South America						S				S	S	S	S	S				S		S	S	S	S	S	S	499	499662300	215337234	PRJEB23245	['CRyPTIC_reuse_table','Walker_2022']		99.72	1704998	58	lineage4.3.2	Sensitive	tuberculosis: unclassified		Mycobacterium tuberculosis		['tbprofiler','input','Walker_2022','CRyPTIC_reuse_table','CRyPTIC_UPCH','diff']	99.72	58	true	lineage4	true	true	true	true	true	true	false	true	true	true	false	false	false
SAMEA7527089	ERR4798529	WGS	FOUNDATION FOR MEDICAL RESEARCH INDIA	ERX4667953	NextSeq 500	PAIRED	RANDOM	GENOMIC	ILLUMINA	ERS5283561	ERP124850	['project.Mumbai','22460651','sample.15035','ERX4667953','ERR4798529','773292','PRJEB41116','ERS5283561','ERP124850','run.15035','experiment.15035','SAMEA7527089']		2021-11-10T01:24:00.000000+0000			IND	Asia	Mumbai					S	S				S		S	S							S		R	S		525	525931188	234226776	PRJEB41116	Walker_2022		99.44	1680610	54	lineage3	Pre-XDR-TB	tuberculosis: unclassified		Mycobacterium tuberculosis		['input','Walker_2022','diff','CRyPTIC_IND','tbprofiler']	99.44	54	true	lineage3	true	true	true	true	true	true	false	true	true	true	false	false	false
SAMN21857507	SRR16089678	WGS	WADSWORTH CENTER - NYS DOH	SRX12376065	Illumina MiSeq	PAIRED	RANDOM	GENOMIC	ILLUMINA	SRS10346971	SRP338930	['SRS10346971','766641','SRX12376065','SAMN21857507','21857507','PRJNA766641','SRR16089678','IDR1800013834','SRP338930','IDR1800013834-01-01_S7_L001_R1_001.fastq.gz']	2018	2021-09-27T17:00:00.000000+0000			USA	North America	New York state		Homo sapiens	3	human					S		S					S	S	S							482	482786229	285830567	PRJNA766641	CRyPTIC_WHO2021_PMC7612554		99.6	1584876	89	lineage2.2.1	Sensitive	tuberculosis: unclassified		Mycobacterium tuberculosis		['Walker_2022','diff','input','tbprofiler']	99.6	89	true	lineage2	true	true	true	true	true	true	true	true	true	true	true	false	false
SAMEA7561860	ERR4829422	WGS	SAN RAFFAELE SCIENTIFIC INSTITUTE	ERX4699406	NextSeq 500	PAIRED	RANDOM	GENOMIC	ILLUMINA	ERS5318495	ERP124983	['22477429','run.26691','experiment.26691','PRJEB41242','ERX4699406','SAMEA7561860','773309','ERS5318495','project.Italy','ERR4829422','ERP124983','sample.26691']		2021-11-11T07:04:00.000000+0000			ITA	Europe										S	S	S	S	S				S		S	S	S	S	S	S	372	372224260	168924789	PRJEB41242	['Walker_2022','CRyPTIC_reuse_table']		99.39	1572264	50	lineage4.1.1.3	Sensitive	tuberculosis: unclassified		Mycobacterium tuberculosis		['tbprofiler','Walker_2022','input','CRyPTIC_SanRaffaele','diff','CRyPTIC_reuse_table']	99.39	50	true	lineage4	true	true	true	true	true	true	false	true	true	true	false	false	false
SAMEA7545754	ERR4812250	WGS	UNIVERSIDAD PERUANA CAYETANO HEREDIA	ERX4682240	Illumina NovaSeq 6000	PAIRED	RANDOM	GENOMIC	ILLUMINA	ERS5302410	ERP124939	['ERP124939','run.25787','sample.25787','22465143','PRJEB41199','ERR4812250','SAMEA7545754','ERX4682240','project.Peru_Wellcome','experiment.25787','ERS5302410','773301']	2019	2021-11-10T07:55:00.000000+0000			PER	South America						S				S	S	S	S	S				S		S	S	S	S	S	S	592	592466620	199887222	PRJEB41199	['Walker_2022','CRyPTIC_reuse_table']		99.65	1768371	64	lineage4.3.3	Sensitive	tuberculosis: unclassified		Mycobacterium tuberculosis		['CRyPTIC_UPCH','diff','input','standford','Walker_2022','tbprofiler','CRyPTIC_reuse_table']	99.65	64	true	lineage4	true	true	true	true	true	true	true	true	true	true	false	false	false
SAMN08708369	SRR6831761	WGS	SAN RAFFAELE	SRX3788033	Illumina HiSeq 2500	PAIRED	RANDOM	GENOMIC	ILLUMINA	SRS3040699	SRP128089	['SAMN08708369','8708369','428596','SRP128089','SRX3788033','PRJNA428596','126-2144_090816_UKR_090816_100.gatk.bam','126-2144','SRR6831761','126-2144_WGS','SRS3040699','bp0']		2018-03-14T09:16:00.000000+0000			UKR	Europe			Homo sapiens	3	human	S	S			R		R	R	S			R	R	S				S			281	281346711	156701158	PRJNA428596	CRyPTIC_WHO2021_PMC7612554		99.01	1714688	36	lineage2.2.1	MDR-TB	tuberculosis: unclassified		Mycobacterium tuberculosis		['Walker_2022','tbprofiler','input','diff']	99.01	36	true	lineage2	true	true	true	true	true	true	false	true	true	true	true	false	false
SAMEA7554158	ERR4820791	WGS	PUBLIC HEALTH ENGLAND	ERX4690633	Illumina HiSeq 2500	PAIRED	RANDOM	GENOMIC	ILLUMINA	ERS5310803	ERP124941	['22473553','experiment.23612','sample.23612','ERX4690633','PRJEB41201','ERP124941','ERS5310803','run.23612','ERR4820791','773303','project.PHE-TB','SAMEA7554158']		2021-11-11T01:48:00.000000+0000			GBR	Europe										S		S						S								301	301266258	135495238	PRJEB41201	Walker_2022		99.54	2712860	61	lineage3.1.2.1	Sensitive	tuberculosis: unclassified		Mycobacterium tuberculosis		['diff','input','CRyPTIC_PHE','Walker_2022','tbprofiler']	99.54	61	true	lineage3	true	true	true	true	true	true	false	true	true	true	false	false	false
SAMEA7526051	ERR4797500	WGS	FOUNDATION FOR MEDICAL RESEARCH INDIA	ERX4666916	NextSeq 500	PAIRED	RANDOM	GENOMIC	ILLUMINA	ERS5282524	ERP124850	['22459614','773292','ERP124850','run.10488','ERR4797500','SAMEA7526051','ERS5282524','experiment.10488','sample.10488','PRJEB41116','project.Mumbai','ERX4666916']		2021-11-09T22:55:00.000000+0000			IND	Asia	Mumbai					S	S			S	S	S	S	S				S		S	S	S	S	S	S	612	612468600	261497063	PRJEB41116	['Walker_2022','CRyPTIC_reuse_table']		99.35	1715567	53	lineage3	Sensitive	tuberculosis: unclassified		Mycobacterium tuberculosis		['CRyPTIC_reuse_table','Walker_2022','input','CRyPTIC_IND','tbprofiler','diff']	99.35	53	true	lineage3	true	true	true	true	true	true	false	true	true	true	false	false	false
SAMEA2535231	ERR553232	WGS	FZB	ERX512301	Illumina HiSeq 2500	PAIRED		GENOMIC	ILLUMINA	ERS458633	ERP010814	['ERX512301','ERR553232','8332-09','SAMEA2535231','287903','3794372','ERP010814','ERS458633','PRJEB9680','ena-STUDY-FZB-22-06-2015-17:16:39:392-292','8332-09_genoscreen_genoscreen_2013-03-28_101bp']		2015-06-25T07:07:00.000000+0000			DEU	Europe										S		R					S	S	S							814	814015560	563657988	PRJEB9680	CRyPTIC_WHO2021_PMC7612554		99.81	1299049	29	lineage4.3.3	HR-TB	tuberculosis: human-adapted	L4.3.3	Mycobacterium tuberculosis		['Menardo_2021','diff','Walker_2022','input','Menardo_2018','Napier_2020','tbprofiler']	99.81	29	true	lineage4	true	true	true	true	true	true	false	true	true	true	false	false	false
SAMN21616489	SRR16058504	WGS	PUBLIC HEALTH ONTARIO	SRX12344841	NextSeq 500	PAIRED	RANDOM	GENOMIC	ILLUMINA	SRS10317223	SRP338617	['2016-559_R1.fastq.gz','SAMN21616489','SRR16058504','21616489','bp0','PRJNA766079','SRS10317223','2016-559','SRP338617','766079','SRX12344841']	2016	2021-09-24T21:55:00.000000+0000			CAN	North America	Ontario		Homo sapiens	3	human					S		S					S	S								496	496913518	236541010	PRJNA766079	CRyPTIC_WHO2021_PMC7612554		99.32	1229790	41	lineage1.2.1.2.1	HR-TB	tuberculosis: unclassified		Mycobacterium tuberculosis		['tbprofiler','Walker_2022','input','diff']	99.32	41	true	lineage1	true	true	true	true	true	true	true	true	true	true	true	false	false
SAMN08215228	SRR6397756	WGS	BC CENTRE FOR DISEASE CONTROL PUBLIC HEALTH LABORATORY	SRX3490902	HiSeq X Ten	PAIRED	RANDOM	GENOMIC	ILLUMINA	SRS2774781	SRP119652	['413593','BC10-Mtb314','SRS2774781','SRR6397756','PRJNA413593','SAMN08215228','SRX3490902','BC10-Mtb314_1.fastq.gz','SRP119652','8215228']	2010	2017-12-25T03:06:00.000000+0000		49.15 N 123.7 W	CAN	North America	British Columbia		Homo sapiens	3	human					S		S						S	R							829	829841000	382428826	PRJNA413593	CRyPTIC_WHO2021_PMC7612554		99.59	1849763	52	lineage3	Other	tuberculosis: human-adapted	L1	Mycobacterium tuberculosis		['tbprofiler','diff','Walker_2022','input','Napier_2020']	99.59	52	true	lineage3	true	true	true	true	true	true	true	true	true	true	true	false	false
SAMEA7547999	ERR4814640	WGS	PUBLIC HEALTH ENGLAND	ERX4684482	Illumina MiSeq	PAIRED	RANDOM	GENOMIC	ILLUMINA	ERS5304652	ERP124941	['experiment.17460','ERR4814640','run.17460','ERS5304652','773303','ERX4684482','SAMEA7547999','ERP124941','sample.17460','project.PHE-TB','PRJEB41201','22467397']		2021-11-10T12:07:00.000000+0000			GBR	Europe										S		S					S	S								406	406993024	226526628	PRJEB41201	Walker_2022		99.63	1786795	61	lineage4.6.1.1	Sensitive	tuberculosis: unclassified		Mycobacterium tuberculosis		['Walker_2022','input','tbprofiler','CRyPTIC_PHE','diff']	99.63	61	true	lineage4	true	true	true	true	true	true	false	true	true	true	false	false	false
SAMEA7562185	ERR4829746	WGS	SAN RAFFAELE SCIENTIFIC INSTITUTE	ERX4699730	NextSeq 500	PAIRED	RANDOM	GENOMIC	ILLUMINA	ERS5318819	ERP124983	['run.31045','ERR4829746','ERP124983','ERX4699730','ERS5318819','773309','experiment.31045','SAMEA7562185','project.Italy','PRJEB41242','22477753','sample.31045']		2021-11-11T08:00:00.000000+0000			ITA	Europe						S				S	S	S	S	S				S		S	S	S	S	S	S	537	537535114	243154758	PRJEB41242	['CRyPTIC_reuse_table','Walker_2022']		98.07	1580770	51	lineage4.8	Sensitive	tuberculosis: unclassified		Mycobacterium tuberculosis		['Walker_2022','CRyPTIC_SanRaffaele','CRyPTIC_reuse_table','input','diff','tbprofiler']	98.07	51	true	lineage4	true	true	true	true	true	true	false	true	true	true	false	false	false
SAMEA8718656	ERR8975528	WGS	CTB/NICD	ERX5543760	Illumina HiSeq 4000	PAIRED	RANDOM	GENOMIC	ILLUMINA	ERS6403101	ERP128647	['ERS6403101','ERX5543760','ERP128647','sample.15359','experiment.15359','26339625','PRJEB44577','SAMEA8718656','run.15359.1','ERR8975528','project.Wellcome_clinical_isolates_site10','773351']		2022-03-15T07:28:00.000000+0000			ZAF	Africa						S				S	S		S	S				S		S	S	S	S	S	S	474	474195000	200298370	PRJEB44577	CRyPTIC_reuse_table		99.76	1811198	62	lineage4.3.4.2.1	Sensitive	tuberculosis: unclassified		Mycobacterium tuberculosis		['CRyPTIC_reuse_table','tbprofiler','input','diff','CRyPTIC_CTB-NICD']	99.76	62	true	lineage4	true	true	true	true	true	true	false	true	true	true	false	false	false
SAMEA7563047	ERR4830607	WGS	IML GAUTING	ERX4700591	NextSeq 500	PAIRED	RANDOM	GENOMIC	ILLUMINA	ERS5319680	ERP125007	['project.Cryptic_5th','22478614','SAMEA7563047','run.26559','sample.26559','ERX4700591','ERR4830607','773333','PRJEB41266','ERP125007','ERS5319680','experiment.26559']		2021-11-11T10:01:00.000000+0000			TKM	Asia						S				S	S	S	S	S				S		S	S	S	S	S	S	773	773958163	318732326	PRJEB41266	['CRyPTIC_reuse_table','Walker_2022']		99.53	1744857	58	lineage2.2.1	Sensitive	tuberculosis: unclassified		Mycobacterium tuberculosis		['diff','CRyPTIC_reuse_table','Walker_2022','tbprofiler','input','CRyPTIC_IMLGauting']	99.53	58	true	lineage2	true	true	true	true	true	true	false	true	true	true	false	false	false
SAMN21616345	SRR16057917	WGS	PUBLIC HEALTH ONTARIO	SRX12344752	Illumina MiSeq	PAIRED	RANDOM	GENOMIC	ILLUMINA	SRS10317134	SRP338617	['2013-393','bp0','PRJNA766079','21616345','SRR16057917','2013-393_R1.fastq.gz','SRP338617','SRS10317134','766079','SRX12344752','SAMN21616345']	2013	2021-09-24T21:44:00.000000+0000			CAN	North America	Ontario		Homo sapiens	3	human					S		S					S	S								332	332144380	206342910	PRJNA766079	CRyPTIC_WHO2021_PMC7612554		99.68	889002	54	lineage4.8	Sensitive	tuberculosis: unclassified		Mycobacterium tuberculosis		['tbprofiler','input','diff','Walker_2022']	99.68	54	true	lineage4	true	true	true	true	true	true	true	true	true	true	true	false	false
SAMEA1101819	ERR2510508	WGS	SAN RAFFAELE SCIENTIFIC INSTITUTE	ERX2529923	NextSeq 500	PAIRED	RANDOM	GENOMIC	ILLUMINA	ERS2394824	ERP107941	['project.First_10k_genomes_study_set_3','PRJEB25972','10121136','run.3518','sample.3518','SAMEA1101819','experiment.3518','493033','ERX2529923','ERP107941','ERS2394824','ERR2510508']		2021-10-23T14:06:00.000000+0000			PAK	Asia						S				I	S	R	S	S				R	R	S	S	S	S	S	R	204	204250526	92308578	PRJEB25972	['Walker_2022','CRyPTIC_reuse_table']		99.66	1119012	38	lineage3	HR-TB	tuberculosis: human-adapted	L3	Mycobacterium tuberculosis		['Napier_2020','CRyPTIC_SanRaffaele','input','CRyPTIC_reuse_table','Walker_2022','diff','tbprofiler']	99.66	38	true	lineage3	true	true	true	true	true	true	false	true	true	true	false	false	false
SAMEA104394701	['ERR2200129','ERR2200128']	WGS		['ERX2255116','ERX2255117']	Illumina HiSeq 2500	PAIRED		GENOMIC	['ILLUMINA','ILLUMINA']	ERS2012643		['ERS2012643','ena-STUDY-FZB-22-06-2015-17:16:39:392-292','SAMEA104394701','ena-RUN-FZB-21-11-2017-14:36:27:952-390','8097177','ERX2255117','ERR2200129','PRJEB9680','ena-EXPERIMENT-FZB-21-11-2017-14:36:27:952-390','ERR2200128','ena-RUN-FZB-21-11-2017-14:36:27:952-389','ena-EXPERIMENT-FZB-21-11-2017-14:36:27:952-389','ERP010814','287903','ERX2255116','9139-14']					DEU	Europe										S		S					S	S	S							941	942141000	600711661	PRJEB9680	CRyPTIC_WHO2021_PMC7612554		99.39	3206760	112	lineage4.2.2.2	Sensitive	tuberculosis: human-adapted	L4.2.2.2	Mycobacterium tuberculosis		['diff','tbprofiler','Napier_2020','Walker_2022','input']	99.39	112	true	lineage4	true	true	true	true	true	true	false	true	true	true	false	false	false
SAMN03647317	SRR2100144	WGS	UNIVERSITY OF OXFORD	SRX1094838	Illumina HiSeq 2500	PAIRED	RANDOM	GENOMIC	ILLUMINA	SRS991710	SRP061066	['SRS991710','282721','SAMN03647317','C00007356','3647317','SRP061066','b2aff0e5-e7b5-4df3-95e6-71f65edf7067_R00000039_v2.bam','PRJNA282721','SRX1094838','SRR2100144']		2015-07-23T22:34:00.000000+0000			GBR	Europe										S		S					S	S								352	352867050	264371186	PRJNA282721	CRyPTIC_WHO2021_PMC7612554		99.45	1923364	33	lineage3.1.1	Sensitive	tuberculosis: human-adapted	L3.1.1	Mycobacterium tuberculosis		['tbprofiler','Menardo_2021','Napier_2020','diff','Menardo_2018','input','Walker_2022']	99.45	33	true	lineage3	true	true	true	true	true	true	false	true	true	true	false	false	false
SAMEA1119300	ERR2514119	WGS	PHE	ERX2533329	Illumina MiSeq	PAIRED	RANDOM	GENOMIC	ILLUMINA	ERS2398709	ERP107961	['ERX2533329','SAMEA1119300','run.6060','ERR2514119','PRJEB25991','experiment.6060','10123246','sample.6060','ERS2398709','project.First_10k_genomes_study_set_4','ERP107961','493034']		2022-07-12T16:22:00.000000+0000			GBR	Europe	England									S		S					S	S								656	656499642	401227158	PRJEB25991	Walker_2022		99.53	1692950	54	lineage4.6	Sensitive	tuberculosis: human-adapted	L4.6	Mycobacterium tuberculosis		['Walker_2022','tbprofiler','input','diff','Napier_2020','CRyPTIC_PHE']	99.53	54	true	lineage4	true	true	true	true	true	true	false	true	true	true	false	false	false
SAMEA7528527	ERR4799942	WGS	FOUNDATION FOR MEDICAL RESEARCH INDIA	ERX4669357	NextSeq 500	PAIRED	RANDOM	GENOMIC	ILLUMINA	ERS5284997	ERP124850	['773292','PRJEB41116','experiment.29845','22462071','ERS5284997','ERP124850','run.29845','ERX4669357','project.Mumbai','SAMEA7528527','sample.29845','ERR4799942']		2021-11-10T02:07:00.000000+0000			IND	Asia	Mumbai					S	S				R	R	S	S				S			S		S	S		518	518985300	220696907	PRJEB41116	Walker_2022		99.14	1536505	51	lineage1.2.2.2	HR-TB	tuberculosis: unclassified		Mycobacterium tuberculosis		['diff','tbprofiler','input','Walker_2022','CRyPTIC_IND']	99.14	51	true	lineage1	true	true	true	true	true	true	false	true	true	true	false	false	false
SAMN07658402	SRR6045846	WGS	MODMEDMICOXFORD	SRX3193040	Illumina MiSeq	PAIRED	RANDOM	GENOMIC	ILLUMINA	SRS2519437	SRP117784	['MMMOSAM:db755779-509b-4a95-9270-8c05cf3d0249','7658402','SRP117784','401515','MMMOSRA:db755779-509b-4a95-9270-8c05cf3d0249','SRS2519437','PRJNA401515','SRX3193040','SRR6045846','SAMN07658402']	2016	2017-10-27T18:09:00.000000+0000			GBR	Europe	Oxford		Homo sapiens	3	human					S		S					S	S								141	141617198	77076537	PRJNA401515	CRyPTIC_WHO2021_PMC7612554		98.99	892960	28	lineage4.4.1.1	Sensitive	tuberculosis: human-adapted	L4.4.1.1	Mycobacterium tuberculosis		['tbprofiler','Walker_2022','Napier_2020','diff','input']	98.99	28	true	lineage4	true	true	true	true	true	true	true	true	true	true	true	false	false
SAMN08215160	SRR6397598	WGS	BC CENTRE FOR DISEASE CONTROL PUBLIC HEALTH LABORATORY	SRX3490560	HiSeq X Ten	PAIRED	RANDOM	GENOMIC	ILLUMINA	SRS2774439	SRP119652	['8215160','SAMN08215160','BC09-Mtb280_2.fastq.gz','SRP119652','413593','BC09-Mtb280','PRJNA413593','SRX3490560','SRS2774439','SRR6397598']	2009	2017-12-20T15:55:00.000000+0000		49.15 N 123.7 W	CAN	North America	British Columbia		Homo sapiens	3	human					S		S						S	S							724	724516000	336303403	PRJNA413593	CRyPTIC_WHO2021_PMC7612554		99.22	1826429	50	lineage1.1.2	Sensitive	tuberculosis: human-adapted	L1	Mycobacterium tuberculosis		['input','diff','Napier_2020','tbprofiler','Walker_2022']	99.22	50	true	lineage1	true	true	true	true	true	true	true	true	true	true	true	false	false
SAMEA7545207	ERR4811704	WGS	UNIVERSIDAD PERUANA CAYETANO HEREDIA	ERX4681694	Illumina HiSeq 4000	PAIRED	RANDOM	GENOMIC	ILLUMINA	ERS5301864	ERP124939	['773301','ERX4681694','project.Peru_Wellcome','ERS5301864','sample.16091','SAMEA7545207','ERP124939','PRJEB41199','experiment.16091','22464597','ERR4811704','run.16091']	2018	2021-11-10T06:50:00.000000+0000			PER	South America						S				S	S	S	S	S				S		S	S	S	S	S	S	323	323977800	174176939	PRJEB41199	['Walker_2022','CRyPTIC_reuse_table']		99.67	1408733	47	lineage4.3.2	Sensitive	tuberculosis: unclassified		Mycobacterium tuberculosis		['tbprofiler','CRyPTIC_reuse_table','diff','input','CRyPTIC_UPCH','standford','Walker_2022']	99.67	47	true	lineage4	true	true	true	true	true	true	true	true	true	true	false	false	false
SAMEA1485410	ERR161114	WGS	SC	ERX136964	Illumina HiSeq 2000	PAIRED	RANDOM	GENOMIC	ILLUMINA	ERS107729	ERP001072	['Karonga_Prevention_Study__KPS____whole_genome_sequencing_in_a_whole_population-sc-2011-12-13T10:33:26Z-2066','SC_EXP_7960_6#7','ERR161114','SC_RUN_7960_6#7','ERS107729','ERX136964','SAMEA1485410','PRJEB2794','1138960','Karonga_Prevention_Study__KPS____whole_genome_sequ','204548','3011007-sc-2012-03-23T12:15:39Z-1386214','ERP001072']	2003	2014-10-19T13:45:00.000000+0000			MWI	Africa	Karonga	sputum	Homo sapiens	3	human							S						S								393	393630200	209727094	PRJEB2794	Coll_2018		99.52	1763341	40	lineage4.3.4.2.1	Sensitive	tuberculosis: human-adapted	L4.3.4.2.1	Mycobacterium tuberculosis		['Coll_2018','tbprofiler','diff','Menardo_2021','input','Menardo_2018','Karonga_Prevention_Study','Napier_2020']	99.52	40	true	lineage4	true	true	true	true	true	true	true	true	true	true	true	false	false
SAMEA7525952	ERR4797401	WGS	FOUNDATION FOR MEDICAL RESEARCH INDIA	ERX4666817	NextSeq 500	PAIRED	RANDOM	GENOMIC	ILLUMINA	ERS5282425	ERP124850	['ERX4666817','run.10389','sample.10389','project.Mumbai','experiment.10389','22459515','PRJEB41116','ERP124850','ERS5282425','ERR4797401','SAMEA7525952','773292']		2021-11-09T22:50:00.000000+0000			IND	Asia	Mumbai					S	S			R	S	R	S	R				R		S	S	S	R	S	S	476	476334900	204436400	PRJEB41116	['Walker_2022','CRyPTIC_reuse_table']		99.38	1703572	52	lineage3	Pre-XDR-TB	tuberculosis: unclassified		Mycobacterium tuberculosis		['CRyPTIC_reuse_table','CRyPTIC_IND','Walker_2022','input','diff','tbprofiler']	99.38	52	true	lineage3	true	true	true	true	true	true	false	true	true	true	false	false	false
SAMN21857740	SRR16089894	WGS	WADSWORTH CENTER - NYS DOH	SRX12376291	Illumina MiSeq	PAIRED	RANDOM	GENOMIC	ILLUMINA	SRS10347147	SRP338930	['766641','SRP338930','SAMN21857740','SRR16089894','SRS10347147','21857740','SRX12376291','IDR1800022610','PRJNA766641','IDR1800022610-01-01_S3_L001_R1_001.fastq.gz']	2018	2021-09-27T19:50:00.000000+0000			USA	North America	New York state		Homo sapiens	3	human		S			S	S		S					S	S				S			422	422404616	265600077	PRJNA766641	CRyPTIC_WHO2021_PMC7612554		99.4	922856	49	lineage4.1.2.1	Sensitive	tuberculosis: unclassified		Mycobacterium tuberculosis		['diff','tbprofiler','Walker_2022','input']	99.4	49	true	lineage4	true	true	true	true	true	true	true	true	true	true	true	false	false
SAMEA1019250	ERR046904	WGS	SC	ERX023966	Illumina HiSeq 2000	PAIRED	RANDOM	GENOMIC	ILLUMINA	ERS031553	ERP000276	['Mycobacterium tuberculosis pilot-sc-2010-07-26','ERX023966','SAMEA1019250','203976','PRJEB2221','ERP000276','Bir_293-sc-2011-04-19T12:42:46Z-1125277','ERS031553','ERR046904','SC_RUN_6540_8#8','728260','SC_EXP_6540_8#8']	2008	2014-09-04T02:01:00.000000+0000			GBR	Europe	Midlands		Homo sapiens	3	human					S		S					S	S								759	759789150	495321584	PRJEB2221	CRyPTIC_WHO2021_PMC7612554		99.32	1065370	16	lineage4.1.1.3.1	Sensitive	tuberculosis: human-adapted	L4.1.1.3.1	Mycobacterium tuberculosis		['Napier_2020','Walker_2022','diff','input','tbprofiler']	99.32	16	true	lineage4	true	true	true	true	true	true	true	true	true	true	true	false	false
SAMEA7542215	ERR4810640	WGS	CCDC	ERX4679086	HiSeq X Ten	PAIRED	RANDOM	GENOMIC	ILLUMINA	ERS5298667	ERP124934	['ERX4679086','run.11021','ERS5298667','22463534','sample.11021','SAMEA7542215','ERR4810640','experiment.11021','773297','project.CDC_22','PRJEB41194','ERP124934']		2021-11-10T04:50:00.000000+0000			CHN	Asia						S	S			S	S	S	S	S				S	S	S	S	S	S	S	S	1163	1163379900	501088771	PRJEB41194	['CRyPTIC_reuse_table','Walker_2022']		99.44	1732507	59	lineage2.2.1	Sensitive	tuberculosis: unclassified		Mycobacterium tuberculosis		['CRyPTIC_CCDC_CDC_22','diff','Walker_2022','CRyPTIC_reuse_table','input','tbprofiler']	99.44	59	true	lineage2	true	true	true	true	true	true	false	true	true	true	false	false	false
SAMEA1102288	ERR2510591	WGS	SAN RAFFAELE SCIENTIFIC INSTITUTE	ERX2530006	NextSeq 500	PAIRED	RANDOM	GENOMIC	ILLUMINA	ERS2394907	ERP107941	['sample.3601','ERR2510591','10121219','ERX2530006','experiment.3601','SAMEA1102288','493033','ERS2394907','ERP107941','PRJEB25972','run.3601','project.First_10k_genomes_study_set_3']		2021-10-23T14:08:00.000000+0000			PAK	Asia						S				I	S	R	S	S				R	R	S	S	S	S	S	R	231	231393996	101232624	PRJEB25972	['CRyPTIC_reuse_table','Walker_2022']		99.46	1300815	42	lineage3.1.2	MDR-TB	tuberculosis: human-adapted	L3.1.2	Mycobacterium tuberculosis		['diff','tbprofiler','CRyPTIC_reuse_table','input','CRyPTIC_SanRaffaele','Walker_2022','Napier_2020']	99.46	42	true	lineage3	true	true	true	true	true	true	false	true	true	true	false	false	false
SAMEA7552345	ERR4818980	WGS	PUBLIC HEALTH ENGLAND	ERX4688822	Illumina MiSeq	PAIRED	RANDOM	GENOMIC	ILLUMINA	ERS5308992	ERP124941	['773303','ERR4818980','PRJEB41201','ERP124941','experiment.21800','ERS5308992','ERX4688822','22471737','run.21800','project.PHE-TB','sample.21800','SAMEA7552345']		2021-11-10T20:19:00.000000+0000			GBR	Europe										S		S					S	S								386	386876983	222756765	PRJEB41201	Walker_2022		99.78	1767457	59	lineage4.3.3	Sensitive	tuberculosis: unclassified		Mycobacterium tuberculosis		['Walker_2022','CRyPTIC_PHE','diff','tbprofiler','input']	99.78	59	true	lineage4	true	true	true	true	true	true	false	true	true	true	false	false	false
SAMEA10030018	ERR7911487	WGS	FZB	ERX7478884	NextSeq 500	PAIRED		GENOMIC	ILLUMINA	ERS7708226	ERP132622	['794636','PRJEB48275','ERS7708226','ena-RUN-FZB-05-01-2022-10:45:57:322-645','ERP132622','ena-STUDY-FZB-22-10-2021-10:26:06:450-343','SAMEA10030018','ERX7478884','ERR7911487','FND-263','ena-EXPERIMENT-FZB-05-01-2022-10:45:57:322-645','24681986']		2022-07-28T01:21:00.000000+0000			VNM	Asia						S	S					R	S	S			R	R					S			528	528733144	203246326	PRJEB48275	Finci_2022		99.46	1793927	60	lineage2.2.1	MDR-TB	tuberculosis: human-adapted	L2.2.1	Mycobacterium tuberculosis		['input','tbprofiler','diff','Finci_2022']	99.46	60	true	lineage2	true	true	true	true	true	true	false	true	true	true	false	false	false
SAMEA1119758	ERR2514577	WGS	PHE	ERX2533787	Illumina HiSeq 2500	PAIRED	RANDOM	GENOMIC	ILLUMINA	ERS2399167	ERP107961	['ERX2533787','10123704','run.6656','SAMEA1119758','493034','ERR2514577','ERP107961','PRJEB25991','ERS2399167','sample.6656','experiment.6656','project.First_10k_genomes_study_set_4']		2022-07-20T11:09:00.000000+0000			GBR	Europe	England									S		S					S	S								412	412464352	195478512	PRJEB25991	Walker_2022		99.52	1843937	63	lineage3	Sensitive	tuberculosis: human-adapted	L3	Mycobacterium tuberculosis		['CRyPTIC_PHE','Walker_2022','tbprofiler','Napier_2020','diff','input']	99.52	63	true	lineage3	true	true	true	true	true	true	false	true	true	true	false	false	false
SAMEA3558788	ERR1035255	WGS	LSHTM	ERX1114053	Illumina MiSeq	PAIRED		GENOMIC	ILLUMINA	ERS865937	ERP011639	['ena-EXPERIMENT-LSHTM-25-09-2015-14:04:49:465-680','ena-RUN-LSHTM-25-09-2015-14:04:49:465-680','ERS865937','mtb680','ERR1035255','ERP011639','4155084','297845','SAMEA3558788','ERX1114053','ena-STUDY-LSHTM-18-08-2015-18:02:02:463-104','PRJEB10385']		2015-12-10T04:27:00.000000+0000			PRT	Europe										S		S					S	S	R							3768	3768291820	2622465095	PRJEB10385	Coll_2018		99.57	1007986	23	lineage4.3.4.1	Sensitive	tuberculosis: human-adapted	L4.3.4.1	Mycobacterium tuberculosis		['Coll_2018','input','tbprofiler','Napier_2020','diff']	99.57	23	true	lineage4	true	true	true	true	true	true	false	true	true	true	false	false	false
SAMN21616706	SRR16057983	WGS	PUBLIC HEALTH ONTARIO	SRX12344685	Illumina MiSeq	PAIRED	RANDOM	GENOMIC	ILLUMINA	SRS10317065	SRP338617	['SRR16057983','bp0','2019-240','SRX12344685','PRJNA766079','2019-240_R1.fastq.gz','SRS10317065','SAMN21616706','766079','21616706','SRP338617']	2019	2021-09-24T21:44:00.000000+0000			CAN	North America	Ontario		Homo sapiens	3	human					S		S					S	S								445	445898195	272319383	PRJNA766079	CRyPTIC_WHO2021_PMC7612554		99.43	1243954	73	lineage3	Sensitive	tuberculosis: unclassified		Mycobacterium tuberculosis		['input','diff','tbprofiler','Walker_2022']	99.43	73	true	lineage3	true	true	true	true	true	true	true	true	true	true	true	false	false
SAMEA3436331	ERR2516938	WGS	PHE	ERX2536153	Illumina HiSeq 2500	PAIRED	RANDOM	GENOMIC	ILLUMINA	ERS2401615	ERP107972	['project.First_10k_genomes_study_set_9','run.9083','sample.9083','PRJEB26001','SAMEA3436331','493039','10126275','ERX2536153','ERP107972','ERR2516938','ERS2401615','experiment.9083']		2021-10-23T20:11:00.000000+0000			GBR	Europe	England					S	S					R	S	S				R					S			443	443971106	244250801	PRJEB26001	Walker_2022		99.6	1901108	66	lineage4.5	MDR-TB	tuberculosis: human-adapted	L4.5	Mycobacterium tuberculosis		['Walker_2022','input','Napier_2020','CRyPTIC_PHE','tbprofiler','diff']	99.6	66	true	lineage4	true	true	true	true	true	true	false	true	true	true	false	false	false
SAMN07658342	SRR6045544	WGS	MODMEDMICOXFORD	SRX3192832	Illumina MiSeq	PAIRED	RANDOM	GENOMIC	ILLUMINA	SRS2519389	SRP117784	['SRP117784','PRJNA401515','401515','MMMOSAM:e36ad494-1910-4ad1-9593-638ba57fec58','SRR6045544','SAMN07658342','MMMOSRA:e36ad494-1910-4ad1-9593-638ba57fec58','7658342','SRX3192832','SRS2519389']	2016	2017-10-27T17:28:00.000000+0000			GBR	Europe	Oxford		Homo sapiens	3	human					S		S					S	S								403	403148404	238407261	PRJNA401515	CRyPTIC_WHO2021_PMC7612554		98.75	1618001	55	lineage2.2.1	Sensitive	tuberculosis: human-adapted	L2.2.1	Mycobacterium tuberculosis		['Walker_2022','Napier_2020','tbprofiler','diff','input']	98.75	55	true	lineage2	true	true	true	true	true	true	true	true	true	true	true	false	false
SAMEA7562682	ERR4830242	WGS	OUCRU-HCMC	ERX4700226	Illumina MiSeq	PAIRED	RANDOM	GENOMIC	ILLUMINA	ERS5319315	ERP124988	['ERS5319315','ERR4830242','22478249','SAMEA7562682','ERX4700226','PRJEB41247','sample.15718','experiment.15718','ERP124988','project.CRyPTIC_08_02TBextension','run.15718','773314']		2021-11-11T09:09:00.000000+0000			VNM	Asia						S				S	I	S	S	S				S		S	S	S	S	S	S	770	770265996	422331847	PRJEB41247	['CRyPTIC_reuse_table','Walker_2022']		98.97	1899591	39	lineage1.1.1	Sensitive	tuberculosis: unclassified		Mycobacterium tuberculosis		['tbprofiler','CRyPTIC_reuse_table','CRyPTIC_OUCRU','diff','Walker_2022','input']	98.97	39	true	lineage1	true	true	true	true	true	true	false	true	true	true	false	false	false
SAMEA3414401	ERR2516660	WGS	HARVARD MEDICAL SCHOOL	ERX2535876	Illumina HiSeq 2500	PAIRED	RANDOM	GENOMIC	ILLUMINA	ERS2401338	ERP107971	['ERS2401338','493038','sample.9608','SAMEA3414401','experiment.9608','run.9608','ERP107971','10125998','ERR2516660','ERX2535876','PRJEB26000','project.First_10k_genomes_study_set_8']		2022-07-13T11:01:00.000000+0000			NLD	Europe										R		R					R	R								577	577803957	400108175	PRJEB26000	Walker_2022		99.37	853869	19	lineage4.2.1	MDR-TB	tuberculosis: human-adapted	L4.2.1	Mycobacterium tuberculosis		['Napier_2020','tbprofiler','CRyPTIC_Harvard','Walker_2022','diff','input']	99.37	19	true	lineage4	true	true	true	true	true	true	false	true	true	true	false	false	false
SAMEA8718816	ERR8975690	WGS	CTB/NICD	ERX5543920	Illumina NovaSeq 6000	PAIRED	RANDOM	GENOMIC	ILLUMINA	ERS6403261	ERP128647	['run.29125.1','ERS6403261','experiment.29125','project.Wellcome_clinical_isolates_site10','ERX5543920','26339785','sample.29125','773351','PRJEB44577','SAMEA8718816','ERP128647','ERR8975690']		2022-03-15T07:36:00.000000+0000			ZAF	Africa						S				S	S	R	S	S				R		S	S	S	S	S	R	746	746134186	250822414	PRJEB44577	CRyPTIC_reuse_table		99.52	1831972	64	lineage2.2.1.1	MDR-TB	tuberculosis: unclassified		Mycobacterium tuberculosis		['tbprofiler','CRyPTIC_CTB-NICD','CRyPTIC_reuse_table','input','diff']	99.52	64	true	lineage2	true	true	true	true	true	true	false	true	true	true	false	false	false
SAMN07660097	SRR6045135	WGS	MODMEDMICOXFORD	SRX3192221	Illumina MiSeq	PAIRED	RANDOM	GENOMIC	ILLUMINA	SRS2520950	SRP117784	['SRX3192221','SAMN07660097','7660097','SRS2520950','401515','MMMOSRA:2dd94d7c-b1c7-4ec6-92ff-169fadd3afa9','MMMOSAM:2dd94d7c-b1c7-4ec6-92ff-169fadd3afa9','PRJNA401515','SRR6045135','SRP117784']	2016	2017-10-27T16:24:00.000000+0000			GBR	Europe	Oxford		Homo sapiens	3	human					S		S					S	S								149	149394535	93272105	PRJNA401515	CRyPTIC_WHO2021_PMC7612554		99.13	995598	27	lineage3	Sensitive	tuberculosis: human-adapted	L3	Mycobacterium tuberculosis		['diff','tbprofiler','Napier_2020','input','Walker_2022']	99.13	27	true	lineage3	true	true	true	true	true	true	true	true	true	true	true	false	false
SAMEA9070439	ERR5987215	WGS	Swiss-TPH	ERX5627647	Illumina HiSeq 2500	PAIRED	RANDOM	GENOMIC	ILLUMINA	ERS6798746	ERP129488	['ERR5987215','G25794_1','ERS6798746','WGS RR-TB Khayelitsha','PRJEB45389','737713','SAMEA9070439','19795035','ERX5627647','ERP129488']		2021-06-29T00:51:00.000000+0000			ZAF	Africa						S					S												S			125	125680320	51926069	PRJEB45389	CRyPTIC_WHO2021_PMC7612554		99.85	706830	24	lineage4.3.3	MDR-TB	tuberculosis: unclassified		Mycobacterium tuberculosis		['R-RR_HIVcoinf_ZAF','diff','tbprofiler','Walker_2022','input']	99.85	24	true	lineage4	true	true	true	true	true	true	false	true	true	true	false	false	false
SAMEA7545421	ERR4811917	WGS	UNIVERSIDAD PERUANA CAYETANO HEREDIA	ERX4681907	Illumina HiSeq 4000	PAIRED	RANDOM	GENOMIC	ILLUMINA	ERS5302077	ERP124939	['project.Peru_Wellcome','run.25153','22464810','SAMEA7545421','ERP124939','sample.25153','PRJEB41199','ERX4681907','ERR4811917','773301','experiment.25153','ERS5302077']	2018	2021-11-10T06:57:00.000000+0000			PER	South America						S				S	S	S	S	S				S	S	S	S	S	S	S	S	644	644229600	287420852	PRJEB41199	['CRyPTIC_reuse_table','Walker_2022']		99.59	1732838	60	lineage4.1.1	Other	tuberculosis: unclassified		Mycobacterium tuberculosis		['tbprofiler','standford','CRyPTIC_reuse_table','diff','Walker_2022','input','CRyPTIC_UPCH']	99.59	60	true	lineage4	true	true	true	true	true	true	true	true	true	true	false	false	false
SAMEA4772792	ERR2677396	WGS	FZB	ERX2692387	NextSeq 500	PAIRED		GENOMIC	ILLUMINA	ERS2592746	ERP109425	['SAMEA4772792','ena-STUDY-FZB-19-06-2018-08:10:23:898-811','PRJEB27354','ERX2692387','ena-EXPERIMENT-FZB-29-06-2018-17:08:19:134-11','19-2016','ERS2592746','ERR2677396','ena-RUN-FZB-29-06-2018-17:08:19:134-11','9859716','ERP109425','486641']		2018-08-19T11:47:00.000000+0000														R							R									1499	1499700973	755847102	PRJEB27354	Andres_2019		99.24	1113902	35	lineage4.1.2.1	Pre-XDR-TB	tuberculosis: human-adapted	L4.1.2.1	Mycobacterium tuberculosis		['tbprofiler','Andres_2019','input','diff','Napier_2020']	99.24	35	true	lineage4	true	true	true	true	true	true	false	false	true	false	false	false	false
SAMN03653280	SRR2024980	WGS	FUDAN UNIVERSITY	SRX1027373	Illumina HiSeq 2000	PAIRED	size fractionation	GENOMIC	ILLUMINA	SRS936025	SRP058221	['PRJNA283583','SRX1027373','3653280','SAMN03653280','11_0227_sort.bam','SRS936025','80','SRP058221','SRR2024980','283583','11_0227']	2011	2015-05-14T04:03:00.000000+0000		31.00410 N 121.40828 E	CHN	Asia	Shanghai	sputum	Homo sapiens	3	human					S		R						R	R							1860	1860722656	632476923	PRJNA283583	CRyPTIC_WHO2021_PMC7612554		99.45	1505880	32	lineage2.2.1.1	MDR-TB	tuberculosis: human-adapted	L2.2.1.1	Mycobacterium tuberculosis		['tbprofiler','Walker_2022','Napier_2020','diff','input']	99.45	32	true	lineage2	true	true	true	true	true	true	true	true	true	true	true	false	false
SAMEA2709662	ERR2515118	WGS	CTB/NICD	ERX2534332	Illumina MiSeq	PAIRED	RANDOM	GENOMIC	ILLUMINA	ERS2399723	ERP107968	['project.First_10k_genomes_study_set_5','ERS2399723','SAMEA2709662','experiment.7342','run.7342','PRJEB25997','ERX2534332','ERP107968','10124462','sample.7342','ERR2515118','493035']		2022-07-17T06:02:00.000000+0000			ZAF	Africa						S	S			S		S	S				S	S	S				S			505	505202950	327057949	PRJEB25997	Walker_2022		99.52	1411453	70	lineage2.2.1.1	Sensitive	tuberculosis: human-adapted	L2.2.1.1	Mycobacterium tuberculosis		['CRyPTIC_CTB-NICD','Walker_2022','diff','Napier_2020','input','tbprofiler']	99.52	70	true	lineage2	true	true	true	true	true	true	false	true	true	true	false	false	false
SAMEA8741225	ERR5917740	WGS	SAN RAFFAELE SCIENTIFIC INSTITUTE	ERX5558854	NextSeq 500	PAIRED	RANDOM	GENOMIC	ILLUMINA	ERS6420808	ERP128645	['run.26968','773350','ERX5558854','22480056','sample.26968','ERP128645','ERS6420808','experiment.26968','PRJEB44575','ERR5917740','SAMEA8741225','project.Belarus_site06']		2021-11-11T12:54:00.000000+0000			BLR	Europe						S	S			S	S	R	S	S			S	S	S	S	S	S	S	S	S	289	289953490	115648658	PRJEB44575	['CRyPTIC_reuse_table','Walker_2022']		99.47	1845270	60	lineage2.2.1	MDR-TB	tuberculosis: unclassified		Mycobacterium tuberculosis		['CRyPTIC_reuse_table','input','diff','Walker_2022','CRyPTIC_SanRaffaele_Belarus','tbprofiler']	99.47	60	true	lineage2	true	true	true	true	true	true	false	true	true	true	false	false	false
SAMN08629240	SRR6797813	WGS	SAN RAFFAELE	SRX3756480	Illumina HiSeq 2500	PAIRED	RANDOM	GENOMIC	ILLUMINA	SRS3012174	SRP128089	['132664','SAMN08629240','SRP128089','428596','SRS3012174','PRJNA428596','SRX3756480','132664_WGS','SRR6797813','bp0','132664_210916_BGD_210916_100.gatk.bam','8629240']		2018-03-02T06:40:00.000000+0000			BGD	Asia			Homo sapiens	3	human					S		S		S				S	S				S			609	609264926	289374625	PRJNA428596	CRyPTIC_WHO2021_PMC7612554		99.22	1444925	31	lineage1.1.3.1	Sensitive	tuberculosis: human-adapted	L1.1.3	Mycobacterium tuberculosis		['Menardo_2021','diff','input','tbprofiler','Walker_2022']	99.22	31	true	lineage1	true	true	true	true	true	true	false	true	true	true	true	false	false
SAMEA1117717	ERR2512536	WGS	PHE	ERX2531746	Illumina MiSeq	PAIRED	RANDOM	GENOMIC	ILLUMINA	ERS2397126	ERP107961	['ERP107961','ERX2531746','PRJEB25991','10121663','SAMEA1117717','sample.4091','ERR2512536','493034','ERS2397126','run.4091','project.First_10k_genomes_study_set_4','experiment.4091']		2021-10-23T15:03:00.000000+0000			GBR	Europe	England									S		S					S	S								141	141322104	86046219	PRJEB25991	Walker_2022		94.93	748571	25	lineage3.1.3	Sensitive	tuberculosis: human-adapted	L3.2	Mycobacterium tuberculosis		['input','Walker_2022','tbprofiler','Napier_2020','diff','CRyPTIC_PHE']	94.93	25	true	lineage3	true	true	true	true	true	true	false	true	true	true	false	false	false
SAMEA7544576	ERR4811519	WGS	CCDC	ERX4681064	HiSeq X Ten	PAIRED	RANDOM	GENOMIC	ILLUMINA	ERS5301234	ERP124937	['run.15133','ERP124937','project.CDC_192','PRJEB41197','SAMEA7544576','22464412','ERR4811519','experiment.15133','sample.15133','ERS5301234','773299','ERX4681064']		2021-11-10T06:08:00.000000+0000			CHN	Asia						S	S			S	S	S	S	S				S	S	S	S	S	S	S	S	1166	1166131500	511591528	PRJEB41197	['Walker_2022','CRyPTIC_reuse_table']		99.52	1681675	57	lineage4.1.1.3	Sensitive	tuberculosis: unclassified		Mycobacterium tuberculosis		['Walker_2022','diff','input','CRyPTIC_CCDC_CDC_192','tbprofiler','CRyPTIC_reuse_table']	99.52	57	true	lineage4	true	true	true	true	true	true	false	true	true	true	false	false	false
SAMEA1101364	ERR2510187	WGS	UNIVERSIDAD PERUANA CAYETANO HEREDIA	ERX2529602	Illumina HiSeq 2000	PAIRED	RANDOM	GENOMIC	ILLUMINA	ERS2394503	ERP107940	['experiment.3197','ERP107940','sample.3197','SAMEA1101364','493032','ERR2510187','ERS2394503','project.First_10k_genomes_study_set_2','run.3197','ERX2529602','10120815','PRJEB25971']		2021-10-23T14:06:00.000000+0000			PER	South America												R						R								455	455503942	305593872	PRJEB25971	Walker_2022		99.81	1618515	37	lineage4.3.3	MDR-TB	tuberculosis: human-adapted	L4.3.3	Mycobacterium tuberculosis		['Napier_2020','Walker_2022','tbprofiler','diff','CRyPTIC_UPCH','input']	99.81	37	true	lineage4	true	true	true	true	true	true	false	true	true	true	false	false	false
SAMEA7551131	ERR4817768	WGS	PUBLIC HEALTH ENGLAND	ERX4687610	Illumina MiSeq	PAIRED	RANDOM	GENOMIC	ILLUMINA	ERS5307780	ERP124941	['run.20588','22470525','773303','PRJEB41201','project.PHE-TB','ERP124941','ERR4817768','SAMEA7551131','ERS5307780','sample.20588','ERX4687610','experiment.20588']		2021-11-10T18:11:00.000000+0000			GBR	Europe										S		S					S	S								377	377882722	242239218	PRJEB41201	Walker_2022		99.21	1453338	40	lineage3.1.1	Sensitive	tuberculosis: unclassified		Mycobacterium tuberculosis		['CRyPTIC_PHE','diff','input','tbprofiler','Walker_2022']	99.21	40	true	lineage3	true	true	true	true	true	true	false	true	true	true	false	false	false
SAMEA7528196	ERR4799611	WGS	FOUNDATION FOR MEDICAL RESEARCH INDIA	ERX4669026	NextSeq 500	PAIRED	RANDOM	GENOMIC	ILLUMINA	ERS5284666	ERP124850	['ERS5284666','ERP124850','ERR4799611','22461740','run.28076','experiment.28076','project.Mumbai','ERX4669026','sample.28076','773292','SAMEA7528196','PRJEB41116']		2021-11-10T02:04:00.000000+0000			IND	Asia	Mumbai					S	S				S	S	S	S				S			S		S	S		426	426373264	195712284	PRJEB41116	Walker_2022		99.59	1502761	50	lineage4.3.3	Sensitive	tuberculosis: unclassified		Mycobacterium tuberculosis		['Walker_2022','tbprofiler','input','diff','CRyPTIC_IND']	99.59	50	true	lineage4	true	true	true	true	true	true	false	true	true	true	false	false	false
SAMEA7563340	ERR4830900	WGS	IML GAUTING	ERX4700884	NextSeq 500	PAIRED	RANDOM	GENOMIC	ILLUMINA	ERS5319973	ERP125013	['sample.30101','ERP125013','experiment.30101','PRJEB41272','773339','ERR4830900','run.30101','SAMEA7563340','ERX4700884','ERS5319973','22478907','project.Cryptic_6th']		2021-11-11T10:05:00.000000+0000			NPL	Asia						S				R	I	R	S	R				R		S	R	S	R	S	R	806	806112215	347054752	PRJEB41272	['CRyPTIC_reuse_table','Walker_2022']		99.52	1636847	55	lineage2.2.1	Pre-XDR-TB	tuberculosis: unclassified		Mycobacterium tuberculosis		['CRyPTIC_reuse_table','Walker_2022','tbprofiler','diff','CRyPTIC_Gauting','input']	99.52	55	true	lineage2	true	true	true	true	true	true	false	true	true	true	false	false	false
SAMEA7544646	ERR4811589	WGS	CCDC	ERX4681134	HiSeq X Ten	PAIRED	RANDOM	GENOMIC	ILLUMINA	ERS5301304	ERP124937	['sample.15203','773299','22464482','experiment.15203','ERP124937','ERX4681134','ERS5301304','SAMEA7544646','ERR4811589','PRJEB41197','run.15203','project.CDC_192']		2021-11-10T06:03:00.000000+0000			CHN	Asia						S				S	S	S	S	S				S		S	S	S	S	S	S	1349	1349983800	575718896	PRJEB41197	['Walker_2022','CRyPTIC_reuse_table']		99.52	1775891	61	lineage4.5	RR-TB	tuberculosis: unclassified		Mycobacterium tuberculosis		['tbprofiler','CRyPTIC_reuse_table','Walker_2022','diff','CRyPTIC_CCDC_CDC_192','input']	99.52	61	true	lineage4	true	true	true	true	true	true	false	true	true	true	false	false	false
SAMEA95518168	ERR1873505	WGS	UNIVERSITY OF CAPE TOWN	ERX1934030	Illumina HiSeq 2000	PAIRED	size fractionation	GENOMIC	ILLUMINA	ERS1565472	ERP015827	['6553362','ERS1565472','PRJEB14199','ERX1934030','ERP015827','ena-STUDY-UNIVERSITY OF CAPE TOWN-31-05-2016-14:43:35:710-24','374682','ena-RUN-UNIVERSITY OF CAPE TOWN-07-03-2017-11:20:02:663-117','SAMEA95518168','ERR1873505','ena-EXPERIMENT-UNIVERSITY OF CAPE TOWN-07-03-2017-11:20:02:663-117','R18832_pool_282__L2_CCTCCTGA_L002']	2012	2017-03-12T14:05:00.000000+0000			ZAF	Africa		sputum	Homo sapiens	3	human	R	R		S	R	S	R	R	R	R	S	S	R	R							859	859104351	415850615	PRJEB14199	Coll_2018		99.53	1607472	37	lineage2.2.2	MDR-TB	tuberculosis: human-adapted	L2.2.2	Mycobacterium tuberculosis		['Napier_2020','Menardo_2021','diff','tbprofiler','Nimmo_2024','Coll_2018','input','R-XDR_ZAF']	99.53	37	true	lineage2	true	true	true	true	true	true	true	true	true	true	true	false	false
SAMEA7545938	ERR4812434	WGS	UNIVERSIDAD PERUANA CAYETANO HEREDIA	ERX4682424	Illumina NovaSeq 6000	PAIRED	RANDOM	GENOMIC	ILLUMINA	ERS5302594	ERP124939	['22465327','run.25971','ERP124939','sample.25971','experiment.25971','project.Peru_Wellcome','ERS5302594','ERX4682424','773301','SAMEA7545938','PRJEB41199','ERR4812434']	2018	2021-11-10T07:56:00.000000+0000			PER	South America						S				S	S	S	S	S				S		S	S	S	S	S	S	763	763700922	248105849	PRJEB41199	['Walker_2022','CRyPTIC_reuse_table']		99.59	1839592	63	lineage4.1.2.1	Sensitive	tuberculosis: unclassified		Mycobacterium tuberculosis		['standford','Walker_2022','CRyPTIC_reuse_table','tbprofiler','input','diff','CRyPTIC_UPCH']	99.59	63	true	lineage4	true	true	true	true	true	true	true	true	true	true	false	false	false
SAMEA7542275	ERR4810700	WGS	CCDC	ERX4679146	HiSeq X Ten	PAIRED	RANDOM	GENOMIC	ILLUMINA	ERS5298727	ERP124934	['project.CDC_22','PRJEB41194','22463594','ERP124934','ERS5298727','SAMEA7542275','ERR4810700','773297','sample.11092','ERX4679146','run.11092','experiment.11092']		2021-11-10T05:00:00.000000+0000			CHN	Asia						S	S			S	S	S	S	S				S	R	R	S	S	S	S	S	1380	1380139800	563323041	PRJEB41194	['CRyPTIC_reuse_table','Walker_2022']		99.59	1823271	62	lineage2.2.1	Other	tuberculosis: unclassified		Mycobacterium tuberculosis		['CRyPTIC_reuse_table','CRyPTIC_CCDC_CDC_22','Walker_2022','input','tbprofiler','diff']	99.59	62	true	lineage2	true	true	true	true	true	true	false	true	true	true	false	false	false
SAMEA7563259	ERR4830819	WGS	SAN RAFFAELE SCIENTIFIC INSTITUTE	ERX4700803	NextSeq 500	PAIRED	RANDOM	GENOMIC	ILLUMINA	ERS5319892	ERP125010	['sample.26796','22478826','PRJEB41269','773336','ERP125010','experiment.26796','ERR4830819','run.26796','SAMEA7563259','ERS5319892','project.Ethiopia','ERX4700803']		2021-11-11T10:04:00.000000+0000			ETH	Africa						S				S	S	R	S	R				R		S	S	S	R	S	R	649	649753681	267728632	PRJEB41269	['CRyPTIC_reuse_table','Walker_2022']		99.48	1731987	57	lineage3.1.1	HR-TB	tuberculosis: unclassified		Mycobacterium tuberculosis		['CRyPTIC_SanRaffaele_Ethiopia','diff','Walker_2022','input','CRyPTIC_reuse_table','tbprofiler']	99.48	57	true	lineage3	true	true	true	true	true	true	false	true	true	true	false	false	false
SAMEA7561204	ERR4828766	WGS	OUCRU-HCMC	ERX4698750	NextSeq 500	PAIRED	RANDOM	GENOMIC	ILLUMINA	ERS5317839	ERP124982	['run.12566','ERP124982','PRJEB41241','project.Vietnam','773308','SAMEA7561204','22476773','experiment.12566','sample.12566','ERR4828766','ERS5317839','ERX4698750']		2021-11-11T06:53:00.000000+0000			VNM	Asia	Ho Chi Minh City					S				S	S	R	S	S				S		S		S	S	S	S	424	424631328	199113962	PRJEB41241	['Walker_2022','CRyPTIC_reuse_table']		99.38	1536548	51	lineage4.8	HR-TB	tuberculosis: unclassified		Mycobacterium tuberculosis		['CRyPTIC_OUCRU','Walker_2022','CRyPTIC_reuse_table','input','diff','tbprofiler']	99.38	51	true	lineage4	true	true	true	true	true	true	false	true	true	true	false	false	false
SAMEA104394692	ERR2200118	WGS	FZB	ERX2255106	Illumina MiSeq	PAIRED		GENOMIC	ILLUMINA	ERS2012634	ERP010814	['ERR2200118','PRJEB9680','8587-09','SAMEA104394692','287903','ena-EXPERIMENT-FZB-21-11-2017-14:36:27:951-379','ERS2012634','ERP010814','ena-RUN-FZB-21-11-2017-14:36:27:951-379','8096829','ena-STUDY-FZB-22-06-2015-17:16:39:392-292','ERX2255106']		2017-11-28T16:38:00.000000+0000			SWZ	Africa										S		S						S	S							494	494640765	316191489	PRJEB9680	CRyPTIC_WHO2021_PMC7612554		99.55	1161049	76	lineage4.1.2.1	Sensitive	tuberculosis: human-adapted	L4.1.2.1	Mycobacterium tuberculosis		['diff','input','Napier_2020','Walker_2022','tbprofiler']	99.55	76	true	lineage4	true	true	true	true	true	true	false	true	true	true	false	false	false
SAMEA1119257	ERR2514076	WGS	PHE	ERX2533286	Illumina MiSeq	PAIRED	RANDOM	GENOMIC	ILLUMINA	ERS2398666	ERP107961	['experiment.6007','PRJEB25991','ERP107961','SAMEA1119257','10123203','run.6007','ERX2533286','sample.6007','ERS2398666','493034','project.First_10k_genomes_study_set_4','ERR2514076']		2021-10-23T16:09:00.000000+0000			GBR	Europe	England									S		S					S	S								256	256234623	151451469	PRJEB25991	Walker_2022		99.39	1420162	48	lineage4	Sensitive	tuberculosis: human-adapted	L4	Mycobacterium tuberculosis		['tbprofiler','Napier_2020','input','Walker_2022','CRyPTIC_PHE','diff']	99.39	48	true	lineage4	true	true	true	true	true	true	false	true	true	true	false	false	false
SAMEA10030341	ERR7911100	WGS	FZB	ERX7478497	NextSeq 500	PAIRED		GENOMIC	ILLUMINA	ERS7708548	ERP132622	['ena-RUN-FZB-05-01-2022-10:45:57:304-258','ERS7708548','ena-EXPERIMENT-FZB-05-01-2022-10:45:57:304-258','ERP132622','ERX7478497','ena-STUDY-FZB-22-10-2021-10:26:06:450-343','794636','PRJEB48275','15-17547','24682308','ERR7911100','SAMEA10030341']		2022-05-09T05:47:00.000000+0000			MDA	Europe						S	S			R		R	R	S			S	R					S			631	631522888	271046527	PRJEB48275	Finci_2022		99.43	1603925	55	lineage4.2.1	MDR-TB	tuberculosis: human-adapted	L4.2.1	Mycobacterium tuberculosis		['input','Finci_2022','tbprofiler','diff']	99.43	55	true	lineage4	true	true	true	true	true	true	false	true	true	true	false	false	false
SAMEA9069921	ERR5987238	WGS	Swiss-TPH	ERX5627130	Illumina HiSeq 2500	PAIRED	RANDOM	GENOMIC	ILLUMINA	ERS6798229	ERP129488	['G32569_1','PRJEB45389','ERS6798229','SAMEA9069921','19794921','ERR5987238','ERX5627130','WGS RR-TB Khayelitsha','ERP129488','737713']		2021-06-29T00:54:00.000000+0000			ZAF	Africa						S				S	S												S			683	683433468	345356070	PRJEB45389	CRyPTIC_WHO2021_PMC7612554		99.35	1691388	38	lineage2.2.1	RR-TB	tuberculosis: unclassified		Mycobacterium tuberculosis		['Walker_2022','input','R-RR_HIVcoinf_ZAF','diff','tbprofiler']	99.35	38	true	lineage2	true	true	true	true	true	true	false	true	true	true	false	false	false
SAMEA7546174	ERR4812669	WGS	UNIVERSIDAD PERUANA CAYETANO HEREDIA	ERX4682659	Illumina NovaSeq 6000	PAIRED	RANDOM	GENOMIC	ILLUMINA	ERS5302829	ERP124939	['ERP124939','run.28503','project.Peru_Wellcome','PRJEB41199','SAMEA7546174','773301','ERR4812669','22465562','ERX4682659','experiment.28503','sample.28503','ERS5302829']	2018	2021-11-10T08:01:00.000000+0000			PER	South America						S				S	S	S	S	S				S		S	S	S	S	S	S	1090	1090679644	336264349	PRJEB41199	['CRyPTIC_reuse_table','Walker_2022']		99.47	1881353	72	lineage4.5	Sensitive	tuberculosis: unclassified		Mycobacterium tuberculosis		['standford','tbprofiler','CRyPTIC_reuse_table','CRyPTIC_UPCH','Walker_2022','input','diff']	99.47	72	true	lineage4	true	true	true	true	true	true	true	true	true	true	false	false	false
SAMEA7552572	ERR4819207	WGS	PUBLIC HEALTH ENGLAND	ERX4689049	Illumina MiSeq	PAIRED	RANDOM	GENOMIC	ILLUMINA	ERS5309219	ERP124941	['run.22027','sample.22027','project.PHE-TB','ERP124941','experiment.22027','773303','22471964','ERR4819207','PRJEB41201','ERX4689049','SAMEA7552572','ERS5309219']		2021-11-10T21:10:00.000000+0000			GBR	Europe										S		S					S	S								97	97062703	57286264	PRJEB41201	Walker_2022		99.52	548052	18	lineage3	Sensitive	tuberculosis: unclassified		Mycobacterium tuberculosis		['CRyPTIC_PHE','tbprofiler','Walker_2022','input','diff']	99.52	18	true	lineage3	true	true	true	true	true	true	false	true	true	true	false	false	false
SAMEA1117930	ERR2512749	WGS	PHE	ERX2531959	Illumina MiSeq	PAIRED	RANDOM	GENOMIC	ILLUMINA	ERS2397339	ERP107961	['sample.4354','ERS2397339','SAMEA1117930','experiment.4354','project.First_10k_genomes_study_set_4','493034','ERR2512749','PRJEB25991','ERP107961','10121876','ERX2531959','run.4354']		2021-10-23T15:07:00.000000+0000			GBR	Europe	England									S		S					S	S								399	399230720	222689186	PRJEB25991	Walker_2022		99.61	1776692	57	lineage3	Sensitive	tuberculosis: human-adapted	L3	Mycobacterium tuberculosis		['tbprofiler','CRyPTIC_PHE','Napier_2020','Walker_2022','diff','input']	99.61	57	true	lineage3	true	true	true	true	true	true	false	true	true	true	false	false	false
SAMEA961673	ERR038262	WGS	SC	ERX015458	Illumina HiSeq 2000	PAIRED	RANDOM	GENOMIC	ILLUMINA	ERS024246	ERP000276	['203976','ERR038262','PRJEB2221','ERP000276','SC_RUN_6174_1#10','673054','SAMEA961673','Mycobacterium tuberculosis pilot-sc-2010-07-26','ERX015458','Bir_59-sc-2011-03-07-1093527','ERS024246','SC_EXP_6174_1#10']	2008	2014-09-01T05:40:00.000000+0000			GBR	Europe	Midlands		Homo sapiens	3	human					S		S					S	S								1297	1297800300	708541023	PRJEB2221	CRyPTIC_WHO2021_PMC7612554		99.12	1410167	23	lineage3.1.2.1	Other	tuberculosis: human-adapted	L3.1.2.1	Mycobacterium tuberculosis		['input','tbprofiler','Walker_2022','diff','Napier_2020','Menardo_2018']	99.12	23	true	lineage3	true	true	true	true	true	true	true	true	true	true	true	false	false
SAMEA7563024	ERR4830584	WGS	IML GAUTING	ERX4700568	NextSeq 500	PAIRED	RANDOM	GENOMIC	ILLUMINA	ERS5319657	ERP125007	['ERP125007','SAMEA7563024','project.Cryptic_5th','PRJEB41266','sample.26536','ERX4700568','run.26536','ERS5319657','experiment.26536','773333','ERR4830584','22478591']		2021-11-11T10:01:00.000000+0000			TKM	Asia						S				I	R	R	S	R				R		S	S	S	R	S	R	695	695010925	282090462	PRJEB41266	['Walker_2022','CRyPTIC_reuse_table']		99.51	1766425	59	lineage2.2.1	Pre-XDR-TB	tuberculosis: unclassified		Mycobacterium tuberculosis		['Walker_2022','CRyPTIC_IMLGauting','input','tbprofiler','CRyPTIC_reuse_table','diff']	99.51	59	true	lineage2	true	true	true	true	true	true	false	true	true	true	false	false	false
SAMN03647962	SRR2100789	WGS	UNIVERSITY OF OXFORD	SRX1095483	Illumina HiSeq 2500	PAIRED	RANDOM	GENOMIC	ILLUMINA	SRS991552	SRP061066	['SRP061066','282721','PRJNA282721','3647962','SAMN03647962','SRR2100789','SRX1095483','b3ad91c3-4292-4c88-aada-dc0c5dec5e13_R00000039_v3.bam','SRS991552','C00014597']		2015-07-23T22:32:00.000000+0000			GBR	Europe										S		S					S	S								472	472388600	341861359	PRJNA282721	CRyPTIC_WHO2021_PMC7612554		99.19	1743358	39	lineage1.1.2	Sensitive	tuberculosis: human-adapted	L1.1.2	Mycobacterium tuberculosis		['tbprofiler','Napier_2020','Menardo_2018','diff','Walker_2022','Menardo_2021','input']	99.19	39	true	lineage1	true	true	true	true	true	true	false	true	true	true	false	false	false
SAMEA7526283	ERR4797730	WGS	FOUNDATION FOR MEDICAL RESEARCH INDIA	ERX4667148	NextSeq 500	PAIRED	RANDOM	GENOMIC	ILLUMINA	ERS5282756	ERP124850	['experiment.10720','ERS5282756','SAMEA7526283','sample.10720','project.Mumbai','ERP124850','run.10720','ERR4797730','22459846','773292','PRJEB41116','ERX4667148']		2021-11-09T22:52:00.000000+0000			IND	Asia	Mumbai					S	S			S	S	S	S	S				S			S		S	S		575	575661900	268860026	PRJEB41116	Walker_2022		99.24	1483802	47	lineage1.1.2	Sensitive	tuberculosis: unclassified		Mycobacterium tuberculosis		['input','Walker_2022','diff','tbprofiler','CRyPTIC_IND']	99.24	47	true	lineage1	true	true	true	true	true	true	false	true	true	true	false	false	false
SAMN08708353	SRR6832023	WGS	SAN RAFFAELE	SRX3788367	Illumina HiSeq 2500	PAIRED	RANDOM	GENOMIC	ILLUMINA	SRS3041034	SRP128089	['SRR6832023','124-1913_WGS','PRJNA428596','428596','SRS3041034','SRP128089','bp0','124-1913_090816_UKR_090816_100.gatk.bam','SRX3788367','124-1913','SAMN08708353','8708353']		2018-03-14T09:44:00.000000+0000			UKR	Europe			Homo sapiens	3	human	S	S			S		R	S	S			S	S	S				S			309	309263212	157193814	PRJNA428596	CRyPTIC_WHO2021_PMC7612554		99.39	2487255	53	lineage4.1.2.1	HR-TB	tuberculosis: unclassified		Mycobacterium tuberculosis		['Walker_2022','tbprofiler','diff','input']	99.39	53	true	lineage4	true	true	true	true	true	true	false	true	true	true	true	false	false
SAMEA9070097	ERR5987271	WGS	Swiss-TPH	ERX5627306	Illumina HiSeq 2500	PAIRED	RANDOM	GENOMIC	ILLUMINA	ERS6798405	ERP129488	['ERP129488','ERX5627306','SAMEA9070097','PRJEB45389','ERS6798405','WGS RR-TB Khayelitsha','G32546_1','19794972','737713','ERR5987271']		2021-06-29T00:56:00.000000+0000			ZAF	Africa						S					S												S			702	702520852	351892374	PRJEB45389	CRyPTIC_WHO2021_PMC7612554		98.98	1706344	39	lineage2.2.1	MDR-TB	tuberculosis: unclassified		Mycobacterium tuberculosis		['diff','Walker_2022','input','R-RR_HIVcoinf_ZAF','tbprofiler']	98.98	39	true	lineage2	true	true	true	true	true	true	false	true	true	true	false	false	false
SAMN07766195	SRR6152777	WGS	BC CENTRE FOR DISEASE CONTROL PUBLIC HEALTH LABORATORY	SRX3265059	HiSeq X Ten	PAIRED	RANDOM	GENOMIC	ILLUMINA	SRS2577279	SRP119652	['SRP119652','SAMN07766195','SRR6152777','7766195','BC10-Mtb322','413593','BC10-Mtb322_1.fastq.gz','PRJNA413593','SRX3265059','SRS2577279']	2010	2017-10-10T11:28:00.000000+0000		49.15 N 123.7 W	CAN	North America	British Columbia		Homo sapiens	3	human					S		S						S	S							734	734871000	343584080	PRJNA413593	CRyPTIC_WHO2021_PMC7612554		99.56	1831346	52	lineage2.2.1	Sensitive	tuberculosis: human-adapted	L2	Mycobacterium tuberculosis		['Walker_2022','tbprofiler','Napier_2020','diff','input']	99.56	52	true	lineage2	true	true	true	true	true	true	true	true	true	true	true	false	false
SAMEA7555137	ERR4821769	WGS	PUBLIC HEALTH ENGLAND	ERX4691611	Illumina HiSeq 2500	PAIRED	RANDOM	GENOMIC	ILLUMINA	ERS5311781	ERP124941	['773303','ERS5311781','sample.24590','run.24590','ERP124941','22474531','experiment.24590','project.PHE-TB','ERR4821769','ERX4691611','PRJEB41201','SAMEA7555137']		2021-11-11T02:18:00.000000+0000			GBR	Europe										S		S						S								254	254811395	104628120	PRJEB41201	Walker_2022		59.98	1387887	31	lineage4.1.2.1	Other	tuberculosis: unclassified		Mycobacterium tuberculosis		['tbprofiler','Walker_2022','input','diff','CRyPTIC_PHE']	59.98	31	true	lineage4	true	true	true	true	true	true	false	true	true	true	false	true	false
SAMEA2591386	ERR2515096	WGS	PHE	ERX2534306	Illumina HiSeq 2500	PAIRED	RANDOM	GENOMIC	ILLUMINA	ERS2399686	ERP107961	['project.First_10k_genomes_study_set_4','sample.7322','ERP107961','experiment.7322','ERS2399686','10124223','PRJEB25991','ERR2515096','run.7322','SAMEA2591386','493034','ERX2534306']		2021-10-23T18:15:00.000000+0000			GBR	Europe	England									S		S					S	S								832	832554506	438004652	PRJEB25991	Walker_2022		99.53	1841577	63	lineage3.1	Sensitive	tuberculosis: human-adapted	L3.1	Mycobacterium tuberculosis		['CRyPTIC_PHE','input','Walker_2022','Napier_2020','tbprofiler','diff']	99.53	63	true	lineage3	true	true	true	true	true	true	false	true	true	true	false	false	false
SAMN03648341	SRR2101094	WGS	UNIVERSITY OF OXFORD	SRX1095788	Illumina HiSeq 2500	PAIRED	RANDOM	GENOMIC	ILLUMINA	SRS991320	SRP061066	['C00016855','SRR2101094','SRP061066','SRS991320','3648341','282721','70798de7-c938-4536-b91a-dfcadd930a27_R00000039_v3.bam','SAMN03648341','SRX1095788','PRJNA282721']		2015-07-22T14:00:00.000000+0000			GBR	Europe										S		S					S	S								546	546970000	408846191	PRJNA282721	CRyPTIC_WHO2021_PMC7612554		99.22	1736146	39	lineage1.1.3.1	Sensitive	tuberculosis: human-adapted	L1.1.3.1	Mycobacterium tuberculosis		['Walker_2022','Menardo_2021','Napier_2020','Menardo_2018','diff','input','tbprofiler']	99.22	39	true	lineage1	true	true	true	true	true	true	false	true	true	true	false	false	false
SAMEA7529017	ERR4800431	WGS	FOUNDATION FOR MEDICAL RESEARCH INDIA	ERX4669846	NextSeq 500	PAIRED	RANDOM	GENOMIC	ILLUMINA	ERS5285486	ERP124850	['ERR4800431','experiment.31768','SAMEA7529017','project.Mumbai','ERS5285486','PRJEB41116','sample.31768','ERP124850','773292','ERX4669846','22462560','run.31768']		2021-11-11T01:08:00.000000+0000			IND	Asia	Mumbai					S	S				R	R	S	R				R			S		R	S		635	635888400	286720878	PRJEB41116	Walker_2022		99.49	1563760	51	lineage2.2.1	Pre-XDR-TB	tuberculosis: unclassified		Mycobacterium tuberculosis		['tbprofiler','CRyPTIC_IND','Walker_2022','diff','input']	99.49	51	true	lineage2	true	true	true	true	true	true	false	true	true	true	false	false	false
SAMEA10030127	ERR7911725	WGS	FZB	ERX7479122	NextSeq 500	PAIRED		GENOMIC	ILLUMINA	ERS7708335	ERP132622	['ERS7708335','ena-EXPERIMENT-FZB-05-01-2022-10:45:57:331-883','PRJEB48275','794636','SAMEA10030127','ERP132622','FND-638','ERR7911725','ERX7479122','ena-STUDY-FZB-22-10-2021-10:26:06:450-343','24682095','ena-RUN-FZB-05-01-2022-10:45:57:331-883']		2022-07-28T01:21:00.000000+0000			GEO	Asia						S	S					R	S	S			R	R					S			653	653070542	293239727	PRJEB48275	Finci_2022		99.51	1596518	53	lineage2.2.1	MDR-TB	tuberculosis: human-adapted	L2	Mycobacterium tuberculosis		['tbprofiler','Finci_2022','diff','input']	99.51	53	true	lineage2	true	true	true	true	true	true	false	true	true	true	false	false	false
SAMEA7527420	ERR4798827	WGS	FOUNDATION FOR MEDICAL RESEARCH INDIA	ERX4668251	NextSeq 500	PAIRED	RANDOM	GENOMIC	ILLUMINA	ERS5283891	ERP124850	['22460965','ERR4798827','experiment.27292','SAMEA7527420','ERS5283891','773292','project.Mumbai','sample.27292','PRJEB41116','ERX4668251','ERP124850','run.27292']		2021-11-10T01:29:00.000000+0000			IND	Asia	Mumbai					S	S				R	R	S	R				R			S		R	S		892	892892400	366230023	PRJEB41116	Walker_2022		99.48	1669701	50	lineage2.2.1	XDR-TB	tuberculosis: unclassified		Mycobacterium tuberculosis		['input','Walker_2022','CRyPTIC_IND','tbprofiler','diff']	99.48	50	true	lineage2	true	true	true	true	true	true	false	true	true	true	false	false	false
SAMEA1403826	ERR137200	WGS	SC	ERX113218	Illumina HiSeq 2000	PAIRED	RANDOM	GENOMIC	ILLUMINA	ERS096330	ERP000192	['ERP000192','SC_EXP_7769_7#10','1089487','PRJEB2138','1189T-sc-2012-02-21T11:36:21Z-1364692','ERS096330','203970','Variation discovery in Russian TB isolates-sc-2010-04-20','ERR137200','ERX113218','SAMEA1403826','SC_RUN_7769_7#10','Variation discovery in Russian TB isolates-sc-2010']	2009	2014-10-16T01:22:00.000000+0000			RUS	Europe	Samara		Homo sapiens	3	human					S		S						S	S							604	604628200	363563207	PRJEB2138	CRyPTIC_WHO2021_PMC7612554		99.71	1866659	42	lineage4.3.3	Sensitive	tuberculosis: human-adapted	L4.3.3	Mycobacterium tuberculosis		['diff','tbprofiler','input','Napier_2020','Menardo_2018','Walker_2022']	99.71	42	true	lineage4	true	true	true	true	true	true	true	true	true	true	true	false	false
SAMEA1119013	ERR2513832	WGS	PHE	ERX2533042	Illumina HiSeq 2500	PAIRED	RANDOM	GENOMIC	ILLUMINA	ERS2398422	ERP107961	['experiment.5694','SAMEA1119013','run.5694','ERS2398422','493034','project.First_10k_genomes_study_set_4','10122959','sample.5694','ERR2513832','PRJEB25991','ERX2533042','ERP107961']		2021-10-23T16:08:00.000000+0000			GBR	Europe	England									S		S					S	S								546	546552654	272304259	PRJEB25991	Walker_2022		99.48	1799209	53	lineage3	Other	tuberculosis: human-adapted	L3	Mycobacterium tuberculosis		['Napier_2020','input','diff','Walker_2022','tbprofiler','CRyPTIC_PHE']	99.48	53	true	lineage3	true	true	true	true	true	true	false	true	true	true	false	false	false
SAMN21616635	SRR16058585	WGS	PUBLIC HEALTH ONTARIO	SRX12345243	Illumina MiSeq	PAIRED	RANDOM	GENOMIC	ILLUMINA	SRS10317624	SRP338617	['2019-168_R1.fastq.gz','2019-168','PRJNA766079','SRS10317624','SRX12345243','SRP338617','766079','SRR16058585','SAMN21616635','21616635','bp0']	2019	2021-09-24T21:58:00.000000+0000			CAN	North America	Ontario		Homo sapiens	3	human					S		S					S	S								348	348685011	215502770	PRJNA766079	CRyPTIC_WHO2021_PMC7612554		99.67	860065	56	lineage4.6.1.2	Other	tuberculosis: unclassified		Mycobacterium tuberculosis		['diff','tbprofiler','input','Walker_2022']	99.67	56	true	lineage4	true	true	true	true	true	true	true	true	true	true	true	false	false
SAMEA1117659	ERR2512478	WGS	PHE	ERX2531688	Illumina HiSeq 2000	PAIRED	RANDOM	GENOMIC	ILLUMINA	ERS2397068	ERP107961	['run.4025','sample.4025','project.First_10k_genomes_study_set_4','ERR2512478','ERX2531688','SAMEA1117659','ERP107961','493034','ERS2397068','PRJEB25991','experiment.4025','10121605']		2022-07-13T21:25:00.000000+0000			GBR	Europe	England									S		R					S	S								441	441860000	320472761	PRJEB25991	Walker_2022		99.24	1801254	41	lineage1.1.2	Sensitive	tuberculosis: human-adapted	L1.1.2	Mycobacterium tuberculosis		['tbprofiler','CRyPTIC_PHE','input','Walker_2022','diff','Napier_2020']	99.24	41	true	lineage1	true	true	true	true	true	true	false	true	true	true	false	false	false
SAMEA8718261	ERR8975009	WGS	CTB/NICD	ERX5543367	Illumina HiSeq 4000	PAIRED	RANDOM	GENOMIC	ILLUMINA	ERS6402707	ERP128647	['run.14156.1','ERS6402707','ERX5543367','project.Wellcome_clinical_isolates_site10','ERP128647','sample.14156','SAMEA8718261','PRJEB44577','26339233','773351','ERR8975009','experiment.14156']		2022-03-15T07:17:00.000000+0000			ZAF	Africa						S				S	S	S	S	S				R		S	S	S	S	S	S	383	383362800	167276791	PRJEB44577	CRyPTIC_reuse_table		99.73	1666443	57	lineage4.4.1.1	RR-TB	tuberculosis: unclassified		Mycobacterium tuberculosis		['CRyPTIC_CTB-NICD','CRyPTIC_reuse_table','diff','tbprofiler','input']	99.73	57	true	lineage4	true	true	true	true	true	true	false	true	true	true	false	false	false
SAMEA1404018	ERR117455	WGS	SC	ERX093729	Illumina HiSeq 2000	PAIRED	RANDOM	GENOMIC	ILLUMINA	ERS066704	ERP000192	['ERP000192','SC_RUN_7314_8#73','SAMEA1404018','PRJEB2138','SC_EXP_7314_8#73','Variation discovery in Russian TB isolates-sc-2010-04-20','ERX093729','0734Z-sc-2011-10-12T14:59:45Z-1289189','993598','203970','Variation discovery in Russian TB isolates-sc-2010','ERR117455','ERS066704']	2009	2014-09-22T10:00:00.000000+0000			RUS	Europe	Samara		Homo sapiens	3	human					S		S						S	S							2156	2156807400	1267933129	PRJEB2138	CRyPTIC_WHO2021_PMC7612554		99.45	1822697	41	lineage2.2.1	Sensitive	tuberculosis: human-adapted	L2.2.1	Mycobacterium tuberculosis		['Nimmo_2024','Menardo_2018','input','diff','tbprofiler','Walker_2022','Napier_2020']	99.45	41	true	lineage2	true	true	true	true	true	true	true	true	true	true	true	false	false
SAMEA7524763	ERR4796307	WGS	FOUNDATION FOR MEDICAL RESEARCH INDIA	ERX4665721	NextSeq 500	PAIRED	RANDOM	GENOMIC	ILLUMINA	ERS5281238	ERP124850	['project.Mumbai','22458328','run.1032','sample.1032','ERX4665721','ERR4796307','ERS5281238','773292','ERP124850','PRJEB41116','experiment.1032','SAMEA7524763']		2021-11-09T21:50:00.000000+0000			IND	Asia	Mumbai					S	S			S	I	R	S	S				S		S	S	S	S	S	S	659	659442600	283185549	PRJEB41116	['Walker_2022','CRyPTIC_reuse_table']		99.53	1688553	52	lineage3.1.2.1	MDR-TB	tuberculosis: unclassified		Mycobacterium tuberculosis		['tbprofiler','diff','input','CRyPTIC_reuse_table','Walker_2022','CRyPTIC_IND']	99.53	52	true	lineage3	true	true	true	true	true	true	false	true	true	true	false	false	false
SAMEA8742301	ERR5917989	WGS	CTB/NICD	ERX5559080	Illumina HiSeq 4000	PAIRED	RANDOM	GENOMIC	ILLUMINA	ERS6421883	ERP128679	['773352','project.CTB_NICD_Wellcome_site10','SAMEA8742301','ERX5559080','ERS6421883','ERP128679','experiment.25208','22480110','PRJEB44608','sample.25208','ERR5917989','run.25208']		2021-11-11T12:59:00.000000+0000			ZAF	Africa						S				R	I	R	S	S				R		S	S	S	S	S	R	574	574302900	263049196	PRJEB44608	['Walker_2022','CRyPTIC_reuse_table']		99.62	1680652	57	lineage2.2.2	Pre-XDR-TB	tuberculosis: unclassified		Mycobacterium tuberculosis		['Walker_2022','tbprofiler','CRyPTIC_CTB-NICD','CRyPTIC_reuse_table','diff','input']	99.62	57	true	lineage2	true	true	true	true	true	true	false	true	true	true	false	false	false
SAMEA1556606	ERR181817	WGS	SC	ERX157927	Illumina HiSeq 2000	PAIRED	RANDOM	GENOMIC	ILLUMINA	ERS142655	ERP001072	['ERP001072','SC_RUN_8233_6#48','1779242','SC_EXP_8233_6#48','204548','ERX157927','SAMEA1556606','Karonga_Prevention_Study__KPS____whole_genome_sequ','ERS142655','9010687-sc-2012-05-29T15:23:18Z-1429257','PRJEB2794','ERR181817','Karonga_Prevention_Study__KPS____whole_genome_sequencing_in_a_whole_population-sc-2011-12-13T10:33:26Z-2066']	2008	2012-10-23T11:55:00.000000+0000			MWI	Africa	Karonga	sputum	Homo sapiens	3	human							S						S								632	632173200	315771137	PRJEB2794	Coll_2018		99.46	1804135	41	lineage3.1.1	Sensitive	tuberculosis: human-adapted	L3.1.1	Mycobacterium tuberculosis		['Napier_2020','Karonga_Prevention_Study','input','tbprofiler','Coll_2018','diff','Menardo_2018']	99.46	41	true	lineage3	true	true	true	true	true	true	true	true	true	true	true	false	false
SAMEA2709840	ERR2515296	WGS	CTB/NICD	ERX2534510	Illumina MiSeq	PAIRED	RANDOM	GENOMIC	ILLUMINA	ERS2399901	ERP107968	['SAMEA2709840','experiment.7520','PRJEB25997','493035','ERX2534510','ERP107968','run.7520','ERR2515296','10124640','sample.7520','ERS2399901','project.First_10k_genomes_study_set_5']		2021-10-23T18:16:00.000000+0000			ZAF	Africa						S	S			S		S	S					S	S				S			341	341115995	226553001	PRJEB25997	Walker_2022		99.62	722363	43	lineage2.2.1	Sensitive	tuberculosis: human-adapted	L2.2.1	Mycobacterium tuberculosis		['Napier_2020','input','tbprofiler','CRyPTIC_CTB-NICD','diff','Walker_2022']	99.62	43	true	lineage2	true	true	true	true	true	true	false	true	true	true	false	false	false
SAMEA10030177	ERR7911207	WGS	FZB	ERX7478604	NextSeq 500	PAIRED		GENOMIC	ILLUMINA	ERS7708384	ERP132622	['ERP132622','ERR7911207','ERX7478604','24682144','SAMEA10030177','16-04664','794636','ena-RUN-FZB-05-01-2022-10:45:57:309-365','ERS7708384','ena-EXPERIMENT-FZB-05-01-2022-10:45:57:309-365','ena-STUDY-FZB-22-10-2021-10:26:06:450-343','PRJEB48275']		2022-05-09T05:48:00.000000+0000			ZAF	Africa						S	S			I		R	S	S			R	R					S			451	451197740	212635506	PRJEB48275	Finci_2022		99.77	1240773	42	lineage4.3.3	MDR-TB	tuberculosis: human-adapted	L4.3.3	Mycobacterium tuberculosis		['input','tbprofiler','Finci_2022','diff']	99.77	42	true	lineage4	true	true	true	true	true	true	false	true	true	true	false	false	false
SAMN03648588	SRR2101341	WGS	UNIVERSITY OF OXFORD	SRX1096035	Illumina HiSeq 2500	PAIRED	RANDOM	GENOMIC	ILLUMINA	SRS991131	SRP061066	['4472c742-2ee1-4ad7-bc0f-382198d760b3_R00000039_v3.bam','PRJNA282721','SRP061066','282721','4472c742-2ee1-4ad7-bc0f-382198d760b3','SRX1096035','3648588','SAMN03648588','SRS991131','SRR2101341']		2015-07-16T11:35:00.000000+0000			ZAF	Africa						S	S			S		S	S	S			S	S	S				S			246	246411440	169797983	PRJNA282721	CRyPTIC_WHO2021_PMC7612554		99.7	483897	29	lineage4.3.4.1	Other	tuberculosis: human-adapted	L4.3.4.1	Mycobacterium tuberculosis		['Walker_2022','Napier_2020','tbprofiler','diff','input','Menardo_2018','Menardo_2021']	99.7	29	true	lineage4	true	true	true	true	true	true	false	true	true	true	false	false	false
SAMN21885169	SRR16101274	WGS	WADSWORTH CENTER - NYS DOH	SRX12387274	Illumina MiSeq	PAIRED	RANDOM	GENOMIC	ILLUMINA	SRS10357277	SRP338930	['SRS10357277','IDR1900014954','SRX12387274','SAMN21885169','PRJNA766641','SRP338930','766641','21885169','SRR16101274','IDR1900014954-01-01_S4_L001_R1_001.fastq.gz']	2019	2021-09-28T17:12:00.000000+0000			USA	North America	New York state		Homo sapiens	3	human		S			S	R	R	S				S	S	S				S			489	489965053	284495355	PRJNA766641	CRyPTIC_WHO2021_PMC7612554		99.6	1616720	76	lineage4.5	HR-TB	tuberculosis: unclassified		Mycobacterium tuberculosis		['input','Walker_2022','diff','tbprofiler']	99.6	76	true	lineage4	true	true	true	true	true	true	true	true	true	true	true	false	false
SAMEA3356011	ERR2516169	WGS	GENOSCREEN	ERX2535385	Illumina HiSeq 2500	PAIRED	RANDOM	GENOMIC	ILLUMINA	ERS2400847	ERP107970	['sample.8351','493037','ERS2400847','experiment.8351','PRJEB25999','run.8351','ERX2535385','ERP107970','project.First_10k_genomes_study_set_7','10125507','ERR2516169','SAMEA3356011']		2021-10-23T19:12:00.000000+0000			BEL	Europe										S		S					S	S								523	523381053	271016618	PRJEB25999	Walker_2022		99.56	1754642	40	lineage4.8	Sensitive	tuberculosis: human-adapted	L4.8	Mycobacterium tuberculosis		['Napier_2020','CRyPTIC_Genoscreen','Walker_2022','diff','input','tbprofiler']	99.56	40	true	lineage4	true	true	true	true	true	true	false	true	true	true	false	false	false
SAMEA5569518	ERR3287325	WGS	UNIVERSIDAD PERUANA CAYETANO HEREDIA, PERU	ERX3313834	Illumina HiSeq 4000	PAIRED	RANDOM	GENOMIC	ILLUMINA	ERS3371540	ERP114885	['run.10071','SAMEA5569518','experiment.10071','ERR3287325','ERX3313834','PRJEB32234','11621803','project.Gates_clinical_isolates_Peru','ERS3371540','sample.10071','ERP114885','542465']		2021-11-04T09:11:00.000000+0000			PER	South America						S				S	S	S	S	S				S		S	S	S	S	S	S	432	432327300	178822520	PRJEB32234	['CRyPTIC_reuse_table','Walker_2022']		99.57	1724412	59	lineage4.1.1.1	Sensitive	tuberculosis: unclassified		Mycobacterium tuberculosis		['diff','input','tbprofiler','CRyPTIC_reuse_table','Walker_2022','CRyPTIC_UPCH']	99.57	59	true	lineage4	true	true	true	true	true	true	false	true	true	true	false	false	false
SAMEA5569951	ERR3287757	WGS	UNIVERSIDAD PERUANA CAYETANO HEREDIA, PERU	ERX3314266	Illumina HiSeq 4000	PAIRED	RANDOM	GENOMIC	ILLUMINA	ERS3371972	ERP114885	['542465','SAMEA5569951','sample.11783','project.Gates_clinical_isolates_Peru','PRJEB32234','ERS3371972','run.11783','ERX3314266','ERP114885','ERR3287757','11622235','experiment.11783']		2021-11-03T09:42:00.000000+0000			PER	South America						S	S			I	R	R	S	S				R	R	S	S	S	S	S	R	468	468339900	196537957	PRJEB32234	['CRyPTIC_reuse_table','Walker_2022']		99.56	1709871	58	lineage2.2.1	MDR-TB	tuberculosis: unclassified		Mycobacterium tuberculosis		['CRyPTIC_UPCH','Walker_2022','CRyPTIC_reuse_table','tbprofiler','input','diff']	99.56	58	true	lineage2	true	true	true	true	true	true	false	true	true	true	false	false	false
SAMEA7526778	ERR4798221	WGS	FOUNDATION FOR MEDICAL RESEARCH INDIA	ERX4667642	NextSeq 500	PAIRED	RANDOM	GENOMIC	ILLUMINA	ERS5283250	ERP124850	['773292','ERP124850','PRJEB41116','experiment.13652','ERS5283250','SAMEA7526778','22460340','project.Mumbai','ERR4798221','ERX4667642','run.13652','sample.13652']		2021-11-09T23:12:00.000000+0000			IND	Asia	Mumbai					S	S				S	R	S	S							S		S	S		475	475375180	200400112	PRJEB41116	Walker_2022		99.54	1693371	53	lineage3	HR-TB	tuberculosis: unclassified		Mycobacterium tuberculosis		['CRyPTIC_IND','input','tbprofiler','Walker_2022','diff']	99.54	53	true	lineage3	true	true	true	true	true	true	false	true	true	true	false	false	false
SAMEA7541422	ERR4808885	WGS	CTB/NICD	ERX4678425	Illumina HiSeq 4000	PAIRED	RANDOM	GENOMIC	ILLUMINA	ERS5297875	ERP124931	['project.Gates_clinical_isolates','PRJEB41191','SAMEA7541422','ERP124931','run.2783','ERS5297875','sample.2783','ERR4808885','22462879','773296','experiment.2783','ERX4678425']		2021-11-11T01:18:00.000000+0000			ZAF	Africa						R				I	R	R	R	R				R		S	S	S	R	S	R	370	370051200	171564997	PRJEB41191	['CRyPTIC_reuse_table','Walker_2022']		99.55	1530344	52	lineage2.2.2	Pre-XDR-TB	tuberculosis: unclassified		Mycobacterium tuberculosis		['tbprofiler','Walker_2022','CRyPTIC_CTB-NICD','diff','CRyPTIC_reuse_table','input']	99.55	52	true	lineage2	true	true	true	true	true	true	false	true	true	true	false	false	false
SAMN21616671	SRR16058165	WGS	PUBLIC HEALTH ONTARIO	SRX12344503	Illumina MiSeq	PAIRED	RANDOM	GENOMIC	ILLUMINA	SRS10316882	SRP338617	['2019-204','SRR16058165','21616671','SAMN21616671','SRX12344503','bp0','SRS10316882','2019-204_R1.fastq.gz','PRJNA766079','SRP338617','766079']	2019	2021-09-24T21:50:00.000000+0000			CAN	North America	Ontario		Homo sapiens	3	human					S		S					S	S								546	546513677	324403601	PRJNA766079	CRyPTIC_WHO2021_PMC7612554		99.57	1604723	95	lineage3.1.2	Sensitive	tuberculosis: unclassified		Mycobacterium tuberculosis		['diff','input','tbprofiler','Walker_2022']	99.57	95	true	lineage3	true	true	true	true	true	true	true	true	true	true	true	false	false
SAMEA7528866	ERR4800281	WGS	FOUNDATION FOR MEDICAL RESEARCH INDIA	ERX4669696	NextSeq 500	PAIRED	RANDOM	GENOMIC	ILLUMINA	ERS5285336	ERP124850	['run.30501','ERX4669696','ERR4800281','773292','ERS5285336','ERP124850','project.Mumbai','SAMEA7528866','22462410','experiment.30501','sample.30501','PRJEB41116']		2021-11-10T02:15:00.000000+0000			IND	Asia	Mumbai											S	S					S					S			312	312347400	140279880	PRJEB41116	Walker_2022		99.29	1604891	51	lineage3	Other	tuberculosis: unclassified		Mycobacterium tuberculosis		['Walker_2022','input','diff','tbprofiler','CRyPTIC_IND']	99.29	51	true	lineage3	true	true	true	true	true	true	false	true	true	true	false	false	false
SAMEA3220394	ERR2515603	WGS	CTB/NICD	ERX2534811	Illumina MiSeq	PAIRED	RANDOM	GENOMIC	ILLUMINA	ERS2400202	ERP107968	['ERP107968','ERR2515603','PRJEB25997','SAMEA3220394','ERX2534811','ERS2400202','sample.7821','run.7821','experiment.7821','10124941','project.First_10k_genomes_study_set_5','493035']		2021-10-23T18:17:00.000000+0000			ZAF	Africa						S	S			S		R	S				S	R	S				S			342	342425531	205302803	PRJEB25997	Walker_2022		99.76	789296	48	lineage4.9	MDR-TB	tuberculosis: human-adapted	L4.9	Mycobacterium tuberculosis		['CRyPTIC_CTB-NICD','Napier_2020','tbprofiler','input','diff','Walker_2022']	99.76	48	true	lineage4	true	true	true	true	true	true	false	true	true	true	false	false	false
SAMN08709185	SRR6832468	WGS	SAN RAFFAELE	SRX3788574	Illumina HiSeq 2500	PAIRED	RANDOM	GENOMIC	ILLUMINA	SRS3041235	SRP128089	['SRP128089','SAMN08709185','SRX3788574','82-3138','82-3138_090816_UKR_090816_100.gatk.bam','bp0','8709185','82-3138_WGS','428596','SRR6832468','PRJNA428596','SRS3041235']		2018-03-14T10:31:00.000000+0000			UKR	Europe			Homo sapiens	3	human	S	S			S		R	S	S			S	S	R				S			379	379163696	195599740	PRJNA428596	CRyPTIC_WHO2021_PMC7612554		99.15	1482557	31	lineage4.2.1	MDR-TB	tuberculosis: unclassified		Mycobacterium tuberculosis		['input','Walker_2022','tbprofiler','diff']	99.15	31	true	lineage4	true	true	true	true	true	true	false	true	true	true	true	false	false
SAMEA3558609	ERR1035076	WGS	LSHTM	ERX1113874	Illumina MiSeq	PAIRED		GENOMIC	ILLUMINA	ERS865758	ERP011639	['SAMEA3558609','ERX1113874','ena-RUN-LSHTM-25-09-2015-14:04:49:452-501','PRJEB10385','ena-EXPERIMENT-LSHTM-25-09-2015-14:04:49:452-501','ERR1035076','mtb501','297845','ERS865758','ERP011639','4154905','ena-STUDY-LSHTM-18-08-2015-18:02:02:463-104']		2015-12-10T04:41:00.000000+0000			ZAF	Africa						R				R	S	R			R			R								719	719049870	460413343	PRJEB10385	Coll_2018		99.42	888579	19	lineage2.2.1	Pre-XDR-TB	tuberculosis: human-adapted	L2.2.1	Mycobacterium tuberculosis		['Napier_2020','tbprofiler','input','diff','Coll_2018']	99.42	19	true	lineage2	true	true	true	true	true	true	false	true	true	true	false	false	false
SAMEA7527684	ERR4799098	WGS	FOUNDATION FOR MEDICAL RESEARCH INDIA	ERX4668515	NextSeq 500	PAIRED	RANDOM	GENOMIC	ILLUMINA	ERS5284155	ERP124850	['run.27563','SAMEA7527684','experiment.27563','PRJEB41116','22461229','ERR4799098','sample.27563','ERX4668515','ERP124850','ERS5284155','773292','project.Mumbai']		2021-11-10T01:45:00.000000+0000			IND	Asia	Mumbai					R	R				R	R	R	R				R			S		R	S		621	621963262	258661962	PRJEB41116	Walker_2022		99.53	1676340	54	lineage2.2.1	Pre-XDR-TB	tuberculosis: unclassified		Mycobacterium tuberculosis		['input','Walker_2022','diff','tbprofiler','CRyPTIC_IND']	99.53	54	true	lineage2	true	true	true	true	true	true	false	true	true	true	false	false	false
SAMEA7551011	ERR4817648	WGS	PUBLIC HEALTH ENGLAND	ERX4687490	Illumina MiSeq	PAIRED	RANDOM	GENOMIC	ILLUMINA	ERS5307660	ERP124941	['PRJEB41201','run.20468','22470405','ERP124941','ERX4687490','SAMEA7551011','sample.20468','experiment.20468','773303','ERS5307660','ERR4817648','project.PHE-TB']		2021-11-10T18:06:00.000000+0000			GBR	Europe										S		S					S	S								244	244060638	138749867	PRJEB41201	Walker_2022		99.68	1438230	49	lineage4.4.1.1	Sensitive	tuberculosis: unclassified		Mycobacterium tuberculosis		['input','Walker_2022','diff','tbprofiler','CRyPTIC_PHE']	99.68	49	true	lineage4	true	true	true	true	true	true	false	true	true	true	false	false	false
SAMEA7526733	ERR4798177	WGS	FOUNDATION FOR MEDICAL RESEARCH INDIA	ERX4667597	NextSeq 500	PAIRED	RANDOM	GENOMIC	ILLUMINA	ERS5283205	ERP124850	['ERX4667597','run.13607','project.Mumbai','ERS5283205','SAMEA7526733','ERP124850','PRJEB41116','sample.13607','experiment.13607','22460295','ERR4798177','773292']		2021-11-09T23:15:00.000000+0000			IND	Asia	Mumbai					S	S				R	R	S	S							S		R	S		676	676636436	293393341	PRJEB41116	Walker_2022		99.49	1632055	52	lineage2.2.1	Pre-XDR-TB	tuberculosis: unclassified		Mycobacterium tuberculosis		['CRyPTIC_IND','input','Walker_2022','tbprofiler','diff']	99.49	52	true	lineage2	true	true	true	true	true	true	false	true	true	true	false	false	false
SAMEA1118267	ERR2513086	WGS	PHE	ERX2532296	Illumina HiSeq 2500	PAIRED	RANDOM	GENOMIC	ILLUMINA	ERS2397676	ERP107961	['10122213','PRJEB25991','experiment.4788','sample.4788','ERX2532296','ERS2397676','SAMEA1118267','ERP107961','493034','ERR2513086','run.4788','project.First_10k_genomes_study_set_4']		2022-07-12T16:19:00.000000+0000			GBR	Europe	England									S		S					S	S								494	494836480	265187742	PRJEB25991	Walker_2022		99.55	1812393	62	lineage3	Sensitive	tuberculosis: human-adapted	L3	Mycobacterium tuberculosis		['diff','CRyPTIC_PHE','Walker_2022','input','tbprofiler','Napier_2020']	99.55	62	true	lineage3	true	true	true	true	true	true	false	true	true	true	false	false	false
SAMEA1119215	ERR2514034	WGS	PHE	ERX2533244	Illumina HiSeq 2500	PAIRED	RANDOM	GENOMIC	ILLUMINA	ERS2398624	ERP107961	['SAMEA1119215','493034','ERP107961','10123161','experiment.5950','ERS2398624','project.First_10k_genomes_study_set_4','ERX2533244','sample.5950','PRJEB25991','run.5950','ERR2514034']		2021-10-23T16:10:00.000000+0000			GBR	Europe	England									S		S					S	S								529	529001622	258461288	PRJEB25991	Walker_2022		99.25	1846385	63	lineage1.1.2	Sensitive	tuberculosis: human-adapted	L1.1.2	Mycobacterium tuberculosis		['CRyPTIC_PHE','Napier_2020','diff','Walker_2022','tbprofiler','input']	99.25	63	true	lineage1	true	true	true	true	true	true	false	true	true	true	false	false	false
SAMEA7544179	ERR4811119	WGS	CCDC	ERX4679565	HiSeq X Ten	PAIRED	RANDOM	GENOMIC	ILLUMINA	ERS5300837	ERP124934	['ERX4679565','773297','ERS5300837','run.12694','experiment.12694','ERR4811119','PRJEB41194','SAMEA7544179','sample.12694','ERP124934','22464013','project.CDC_22']		2021-11-10T05:21:00.000000+0000			CHN	Asia						S	S			S	S	S	S	R				S	S	S	S	S	R	S	S	1375	1375744200	579648211	PRJEB41194	['CRyPTIC_reuse_table','Walker_2022']		99.47	1769206	61	lineage4.5	Other	tuberculosis: unclassified		Mycobacterium tuberculosis		['CRyPTIC_reuse_table','CRyPTIC_CCDC_CDC_22','Walker_2022','input','diff','tbprofiler']	99.47	61	true	lineage4	true	true	true	true	true	true	false	true	true	true	false	false	false
SAMEA8718770	ERR8975643	WGS	CTB/NICD	ERX5543874	Illumina HiSeq 4000	PAIRED	RANDOM	GENOMIC	ILLUMINA	ERS6403215	ERP128647	['project.Wellcome_clinical_isolates_site10','ERP128647','26339739','sample.16727','ERX5543874','ERR8975643','experiment.16727','PRJEB44577','run.16727.1','SAMEA8718770','773351','ERS6403215']		2022-03-15T07:34:00.000000+0000			ZAF	Africa						S				I	R	R	S	R				R		S	S	S	R	S	R	521	521851800	226224090	PRJEB44577	CRyPTIC_reuse_table		99.68	1778312	63	lineage4.7	Pre-XDR-TB	tuberculosis: unclassified		Mycobacterium tuberculosis		['input','CRyPTIC_reuse_table','diff','tbprofiler','CRyPTIC_CTB-NICD']	99.68	63	true	lineage4	true	true	true	true	true	true	false	true	true	true	false	false	false
SAMEA7561047	ERR4828610	WGS	OUCRU-HCMC	ERX4698594	NextSeq 500	PAIRED	RANDOM	GENOMIC	ILLUMINA	ERS5317683	ERP124982	['ERR4828610','ERX4698594','PRJEB41241','experiment.12407','run.12407','22476617','773308','SAMEA7561047','sample.12407','ERS5317683','ERP124982','project.Vietnam']		2021-11-11T06:49:00.000000+0000			VNM	Asia	Ho Chi Minh City					S				S	S	S	S	S				S		S	S	S	S	S	S	203	203787788	94908405	PRJEB41241	['Walker_2022','CRyPTIC_reuse_table']		99.4	1002254	34	lineage1.1.1.1	Other	tuberculosis: unclassified		Mycobacterium tuberculosis		['CRyPTIC_OUCRU','Walker_2022','CRyPTIC_reuse_table','tbprofiler','diff','input']	99.4	34	true	lineage1	true	true	true	true	true	true	false	true	true	true	false	false	false
SAMN03647555	SRR2100382	WGS	UNIVERSITY OF OXFORD	SRX1095076	Illumina HiSeq 2500	PAIRED	RANDOM	GENOMIC	ILLUMINA	SRS990416	SRP061066	['SRR2100382','SRP061066','PRJNA282721','SRX1095076','282721','C00008931','SRS990416','SAMN03647555','69150465-79cc-459e-bea5-2c27fd0fd9a1_R00000039_v2.bam','3647555']		2015-07-22T13:19:00.000000+0000			GBR	Europe										S		S					S	S								1384	1384087400	1086015836	PRJNA282721	CRyPTIC_WHO2021_PMC7612554		99.7	1845050	42	lineage4.4.1.1	Sensitive	tuberculosis: human-adapted	L4.4.1.1	Mycobacterium tuberculosis		['Napier_2020','Walker_2022','Menardo_2018','diff','tbprofiler','Menardo_2021','input']	99.7	42	true	lineage4	true	true	true	true	true	true	false	true	true	true	false	false	false
SAMEA8742324	ERR5918012	WGS	CTB/NICD	ERX5559103	Illumina HiSeq 4000	PAIRED	RANDOM	GENOMIC	ILLUMINA	ERS6421906	ERP128679	['ERP128679','ERS6421906','22480133','ERR5918012','sample.25231','run.25231','ERX5559103','PRJEB44608','experiment.25231','SAMEA8742324','773352','project.CTB_NICD_Wellcome_site10']		2021-11-11T13:00:00.000000+0000			ZAF	Africa						S				R	R	R	S	R				R		S	S	S	R	S	R	529	529557000	241944208	PRJEB44608	['CRyPTIC_reuse_table','Walker_2022']		99.58	1660376	56	lineage2.2.1	Pre-XDR-TB	tuberculosis: unclassified		Mycobacterium tuberculosis		['CRyPTIC_reuse_table','diff','input','Walker_2022','CRyPTIC_CTB-NICD','tbprofiler']	99.58	56	true	lineage2	true	true	true	true	true	true	false	true	true	true	false	false	false
SAMEA1906476	ERR2515061	WGS	PHE	ERX2534271	Illumina HiSeq 2500	PAIRED	RANDOM	GENOMIC	ILLUMINA	ERS2399651	ERP107961	['ERP107961','10124188','run.7279','PRJEB25991','sample.7279','ERX2534271','493034','experiment.7279','project.First_10k_genomes_study_set_4','ERS2399651','SAMEA1906476','ERR2515061']		2021-10-23T18:09:00.000000+0000			GBR	Europe	England									S		S					S	S								631	631255500	312802597	PRJEB25991	Walker_2022		99.54	1900537	62	lineage4.1.1.3.1	Sensitive	tuberculosis: human-adapted	L4.1.1.3.1	Mycobacterium tuberculosis		['CRyPTIC_PHE','tbprofiler','diff','Walker_2022','input','Napier_2020']	99.54	62	true	lineage4	true	true	true	true	true	true	false	true	true	true	false	false	false
SAMEA3558612	ERR1035079	WGS	LSHTM	ERX1113877	Illumina MiSeq	PAIRED		GENOMIC	ILLUMINA	ERS865761	ERP011639	['ERS865761','SAMEA3558612','mtb504','ena-STUDY-LSHTM-18-08-2015-18:02:02:463-104','PRJEB10385','ERR1035079','4154908','ena-RUN-LSHTM-25-09-2015-14:04:49:452-504','297845','ERX1113877','ena-EXPERIMENT-LSHTM-25-09-2015-14:04:49:452-504','ERP011639']		2015-12-10T04:41:00.000000+0000			ZAF	Africa						R				S	R	R			R			R								1043	1043597310	667006912	PRJEB10385	Coll_2018		99.38	966701	21	lineage2.2.1	Pre-XDR-TB	tuberculosis: human-adapted	L2.2.1	Mycobacterium tuberculosis		['Napier_2020','diff','Coll_2018','tbprofiler','input']	99.38	21	true	lineage2	true	true	true	true	true	true	false	true	true	true	false	false	false
SAMEA9070147	ERR6362139	WGS	Swiss-TPH	ERX5627356	Illumina HiSeq 2500	PAIRED	RANDOM	GENOMIC	ILLUMINA	ERS6798455	ERP129488	['20453358','ERS6798455','737713','WGS RR-TB Khayelitsha','PRJEB45389','ERX5627356','ERR6362139','SAMEA9070147','G36252_1','ERP129488']		2021-10-13T18:06:00.000000+0000			ZAF	Africa						S					S	R											S			634	634479980	321078064	PRJEB45389	CRyPTIC_WHO2021_PMC7612554		99.57	1675671	38	lineage4.3.2.1	RR-TB	tuberculosis: unclassified		Mycobacterium tuberculosis		['input','Walker_2022','tbprofiler','diff','R-RR_HIVcoinf_ZAF']	99.57	38	true	lineage4	true	true	true	true	true	true	false	true	true	true	false	false	false
SAMEA1556600	ERR181937	WGS	SC	ERX158047	Illumina HiSeq 2000	PAIRED	RANDOM	GENOMIC	ILLUMINA	ERS142565	ERP001072	['ERS142565','PRJEB2794','ERX158047','ERP001072','SC_RUN_8233_7#72','5002408-sc-2012-05-29T15:21:59Z-1428987','Karonga_Prevention_Study__KPS____whole_genome_sequencing_in_a_whole_population-sc-2011-12-13T10:33:26Z-2066','1779183','Karonga_Prevention_Study__KPS____whole_genome_sequ','SAMEA1556600','SC_EXP_8233_7#72','204548','ERR181937']	2004	2012-10-23T12:09:00.000000+0000			MWI	Africa	Karonga	sputum	Homo sapiens	3	human							S						S								301	301052400	145765248	PRJEB2794	Coll_2018		99.76	2735356	63	lineage4.3.4.2.1	Sensitive	tuberculosis: human-adapted	L4.3.4.2.1	Mycobacterium tuberculosis		['Menardo_2018','Menardo_2021','input','Coll_2018','Karonga_Prevention_Study','diff','Napier_2020','tbprofiler']	99.76	63	true	lineage4	true	true	true	true	true	true	true	true	true	true	true	false	false
SAMEA3400984	ERR2516446	WGS	HARVARD MEDICAL SCHOOL	ERX2535662	Illumina HiSeq 2500	PAIRED	RANDOM	GENOMIC	ILLUMINA	ERS2401124	ERP107971	['ERP107971','experiment.8535','project.First_10k_genomes_study_set_8','10125784','sample.8535','PRJEB26000','run.8535','SAMEA3400984','ERR2516446','493038','ERS2401124','ERX2535662']		2021-10-23T19:18:00.000000+0000			PER	South America										S							S	S								481	481801520	333420935	PRJEB26000	Walker_2022		99.5	743317	17	lineage2.2.2	Sensitive	tuberculosis: human-adapted	L2.2.2	Mycobacterium tuberculosis		['CRyPTIC_Harvard','diff','input','Napier_2020','Walker_2022','tbprofiler']	99.5	17	true	lineage2	true	true	true	true	true	true	false	true	true	true	false	false	false
SAMN07659722	SRR6044784	WGS	MODMEDMICOXFORD	SRX3192062	Illumina MiSeq	PAIRED	RANDOM	GENOMIC	ILLUMINA	SRS2520884	SRP117784	['7659722','SRX3192062','SRP117784','PRJNA401515','SRR6044784','SRS2520884','SAMN07659722','MMMOSRA:590679d9-2572-4739-9b06-e58c2bfcfe59','401515','MMMOSAM:590679d9-2572-4739-9b06-e58c2bfcfe59']	2016	2017-10-27T16:14:00.000000+0000			GBR	Europe	Oxford		Homo sapiens	3	human					S		S					S	S								105	105219715	60006149	PRJNA401515	CRyPTIC_WHO2021_PMC7612554		91.02	552210	17	lineage3	HR-TB	tuberculosis: human-adapted	L3	Mycobacterium tuberculosis		['tbprofiler','Napier_2020','Walker_2022','input','diff']	91.02	17	true	lineage3	true	true	true	true	true	true	true	true	true	true	true	false	false
SAMEA7561592	ERR4829154	WGS	SAN RAFFAELE SCIENTIFIC INSTITUTE	ERX4699138	NextSeq 500	PAIRED	RANDOM	GENOMIC	ILLUMINA	ERS5318227	ERP124983	['773309','ERP124983','ERS5318227','22477161','experiment.16363','ERR4829154','run.16363','ERX4699138','SAMEA7561592','PRJEB41242','project.Italy','sample.16363']		2021-11-11T07:04:00.000000+0000			NGA	Africa						S				S	R	R	S	S				R		S	S	S	S	S	R	572	572449466	252008548	PRJEB41242	['Walker_2022','CRyPTIC_reuse_table']		98.06	1583530	51	lineage4.6.2.2	MDR-TB	tuberculosis: unclassified		Mycobacterium tuberculosis		['diff','CRyPTIC_reuse_table','Walker_2022','tbprofiler','CRyPTIC_SanRaffaele','input']	98.06	51	true	lineage4	true	true	true	true	true	true	false	true	true	true	false	false	false
SAMEA7546819	ERR4813314	WGS	UNIVERSIDAD PERUANA CAYETANO HEREDIA	ERX4683304	Illumina NovaSeq 6000	PAIRED	RANDOM	GENOMIC	ILLUMINA	ERS5303474	ERP124939	['run.30704','ERR4813314','22466213','ERS5303474','project.Peru_Wellcome','PRJEB41199','773301','ERP124939','ERX4683304','sample.30704','experiment.30704','SAMEA7546819']	2015	2021-11-10T09:06:00.000000+0000			PER	South America							S				S	R	S					R	S				R			595	595313272	191336834	PRJEB41199	Walker_2022		99.79	1827651	66	lineage4.3.4.2	Pre-XDR-TB	tuberculosis: unclassified		Mycobacterium tuberculosis		['tbprofiler','standford','CRyPTIC_UPCH','input','Walker_2022','diff']	99.79	66	true	lineage4	true	true	true	true	true	true	true	true	true	true	false	false	false
SAMEA8741753	ERR8665975	WGS	PHS SWEDEN	ERX8324406	Illumina HiSeq 2500	PAIRED	RANDOM	GENOMIC	ILLUMINA	ERS6421335	ERP135611	['26335013','experiment.30369','PRJEB51021','ERX8324406','project.Belarus_site11','ERP135611','ERS6421335','run.30369.1','ERR8665975','sample.30369','811911','SAMEA8741753']		2022-03-15T06:24:00.000000+0000			BEL	Europe						S				I	R	R	S	R				R		S	S	S	R	S	R	815	815621970	273205060	PRJEB51021	CRyPTIC_reuse_table		99.53	1879637	63	lineage2.2.1	Pre-XDR-TB	tuberculosis: unclassified		Mycobacterium tuberculosis		['tbprofiler','CRyPTIC_reuse_table','CRyPTIC_PHS_Sweden_Belarus','input','diff']	99.53	63	true	lineage2	true	true	true	true	true	true	false	true	true	true	false	false	false
SAMEA7544005	ERR4810945	WGS	CCDC	ERX4679391	HiSeq X Ten	PAIRED	RANDOM	GENOMIC	ILLUMINA	ERS5300663	ERP124934	['ERS5300663','run.11473','project.CDC_22','773297','22463839','ERP124934','sample.11473','experiment.11473','ERX4679391','PRJEB41194','SAMEA7544005','ERR4810945']		2021-11-10T05:08:00.000000+0000			CHN	Asia						S	S			S	S	R	S	S				R	R	S	S	S	S	S	R	1006	1006155600	439183099	PRJEB41194	['CRyPTIC_reuse_table','Walker_2022']		98.6	1699699	58	lineage2.2.1	RR-TB	tuberculosis: unclassified		Mycobacterium tuberculosis		['Walker_2022','input','CRyPTIC_CCDC_CDC_22','tbprofiler','diff','CRyPTIC_reuse_table']	98.6	58	true	lineage2	true	true	true	true	true	true	false	true	true	true	false	false	false
SAMEA1117736	ERR2512555	WGS	PHE	ERX2531765	Illumina HiSeq 2500	PAIRED	RANDOM	GENOMIC	ILLUMINA	ERS2397145	ERP107961	['sample.4118','ERS2397145','PRJEB25991','SAMEA1117736','run.4118','ERR2512555','project.First_10k_genomes_study_set_4','ERX2531765','experiment.4118','ERP107961','493034','10121682']		2021-10-23T15:04:00.000000+0000			GBR	Europe	England									S		S					S	S								485	485776362	309125243	PRJEB25991	Walker_2022		99.29	1577175	53	lineage1.1.2	Sensitive	tuberculosis: human-adapted	L1.1.2	Mycobacterium tuberculosis		['Walker_2022','input','tbprofiler','diff','Napier_2020','CRyPTIC_PHE']	99.29	53	true	lineage1	true	true	true	true	true	true	false	true	true	true	false	false	false
SAMN07766173	SRR6153067	WGS	BC CENTRE FOR DISEASE CONTROL PUBLIC HEALTH LABORATORY	SRX3264769	HiSeq X Ten	PAIRED	RANDOM	GENOMIC	ILLUMINA	SRS2576994	SRP119652	['SRS2576994','SRX3264769','7766173','SRP119652','413593','SRR6153067','PRJNA413593','BC10-Mtb160_1.fastq.gz','SAMN07766173','BC10-Mtb160']	2010	2017-10-10T17:33:00.000000+0000		49.15 N 123.7 W	CAN	North America	British Columbia		Homo sapiens	3	human					S		S						S	S							565	565845250	230100549	PRJNA413593	CRyPTIC_WHO2021_PMC7612554		99.47	1893898	53	lineage3	Sensitive	tuberculosis: human-adapted	L1	Mycobacterium tuberculosis		['diff','input','Walker_2022','tbprofiler','Napier_2020']	99.47	53	true	lineage3	true	true	true	true	true	true	true	true	true	true	true	false	false
SAMN07765949	SRR6153127	WGS	BC CENTRE FOR DISEASE CONTROL PUBLIC HEALTH LABORATORY	SRX3265210	HiSeq X Ten	PAIRED	RANDOM	GENOMIC	ILLUMINA	SRS2577432	SRP119652	['413593','7765949','SRP119652','BC06-Mtb286','PRJNA413593','SRR6153127','SRS2577432','BC06-Mtb286_1.fastq.gz','SAMN07765949','SRX3265210']	2006	2017-10-10T18:57:00.000000+0000		49.15 N 123.7 W	CAN	North America	British Columbia		Homo sapiens	3	human					S		S						S	S							907	907123500	426689052	PRJNA413593	CRyPTIC_WHO2021_PMC7612554		99.59	1846177	53	lineage2.2.1	Other	tuberculosis: human-adapted	L2	Mycobacterium tuberculosis		['input','Walker_2022','tbprofiler','Napier_2020','diff']	99.59	53	true	lineage2	true	true	true	true	true	true	true	true	true	true	true	false	false
SAMEA8719146	ERR8976024	WGS	CTB/NICD	ERX5544250	Illumina NovaSeq 6000	PAIRED	RANDOM	GENOMIC	ILLUMINA	ERS6403591	ERP128647	['sample.29582','773351','PRJEB44577','ERX5544250','project.Wellcome_clinical_isolates_site10','run.29582.1','ERS6403591','experiment.29582','ERR8976024','ERP128647','26340115','SAMEA8719146']		2022-03-15T07:51:00.000000+0000			ZAF	Africa										S	S		S	S						S	S	S		S	S	832	832378138	276496855	PRJEB44577	CRyPTIC_reuse_table		99.37	1821424	63	lineage4.1.1.3	Sensitive	tuberculosis: unclassified		Mycobacterium tuberculosis		['tbprofiler','input','CRyPTIC_reuse_table','CRyPTIC_CTB-NICD','diff']	99.37	63	true	lineage4	true	true	true	true	true	true	false	true	true	true	false	false	false
SAMEA10029963	ERR7911283	WGS	FZB	ERX7478680	NextSeq 500	PAIRED		GENOMIC	ILLUMINA	ERS7708171	ERP132622	['ERR7911283','794636','17-8383','ena-STUDY-FZB-22-10-2021-10:26:06:450-343','ena-EXPERIMENT-FZB-05-01-2022-10:45:57:313-441','ERP132622','ERS7708171','SAMEA10029963','24681931','ena-RUN-FZB-05-01-2022-10:45:57:313-441','ERX7478680','PRJEB48275']		2022-05-09T05:49:00.000000+0000			VNM	Asia						S	S			R		R	S	S			S	R					S			1066	1066525100	471228469	PRJEB48275	Finci_2022		99.49	1623036	53	lineage2.2.1	MDR-TB	tuberculosis: human-adapted	L2.2.1	Mycobacterium tuberculosis		['input','tbprofiler','Finci_2022','diff']	99.49	53	true	lineage2	true	true	true	true	true	true	false	true	true	true	false	false	false
SAMEA8741154	ERR5917669	WGS	SAN RAFFAELE SCIENTIFIC INSTITUTE	ERX5558783	NextSeq 500	PAIRED	RANDOM	GENOMIC	ILLUMINA	ERS6420737	ERP128645	['773350','SAMEA8741154','ERR5917669','run.26837','ERP128645','PRJEB44575','22479984','ERX5558783','sample.26837','experiment.26837','ERS6420737','project.Belarus_site06']		2021-11-11T12:54:00.000000+0000			BLR	Europe						S	S			R	R	R	R	R			R	R	R	S	S	S	R	S	R	385	385422379	157916325	PRJEB44575	['CRyPTIC_reuse_table','Walker_2022']		99.63	1780153	58	lineage4.3.3	Pre-XDR-TB	tuberculosis: unclassified		Mycobacterium tuberculosis		['CRyPTIC_reuse_table','input','diff','CRyPTIC_SanRaffaele_Belarus','Walker_2022','tbprofiler']	99.63	58	true	lineage4	true	true	true	true	true	true	false	true	true	true	false	false	false
SAMEA7526194	ERR4797642	WGS	FOUNDATION FOR MEDICAL RESEARCH INDIA	ERX4667059	NextSeq 500	PAIRED	RANDOM	GENOMIC	ILLUMINA	ERS5282667	ERP124850	['ERR4797642','ERP124850','run.10631','ERX4667059','project.Mumbai','22459757','SAMEA7526194','sample.10631','PRJEB41116','ERS5282667','experiment.10631','773292']		2021-11-09T22:52:00.000000+0000			IND	Asia	Mumbai					R	R			I	S	R	R	S				R		S	S	S	R	S	R	435	435479400	206409662	PRJEB41116	['Walker_2022','CRyPTIC_reuse_table']		99.53	1409897	46	lineage2.2.1	Pre-XDR-TB	tuberculosis: unclassified		Mycobacterium tuberculosis		['Walker_2022','input','tbprofiler','diff','CRyPTIC_IND','CRyPTIC_reuse_table']	99.53	46	true	lineage2	true	true	true	true	true	true	false	true	true	true	false	false	false
SAMEA7528100	ERR4799514	WGS	FOUNDATION FOR MEDICAL RESEARCH INDIA	ERX4668931	NextSeq 500	PAIRED	RANDOM	GENOMIC	ILLUMINA	ERS5284571	ERP124850	['sample.27979','SAMEA7528100','ERR4799514','ERX4668931','project.Mumbai','ERP124850','22461645','ERS5284571','773292','run.27979','experiment.27979','PRJEB41116']		2021-11-10T02:11:00.000000+0000			IND	Asia	Mumbai										S	S	S					S	S				R			825	825757996	383587482	PRJEB41116	Walker_2022		99.48	1623521	53	lineage3	Other	tuberculosis: unclassified		Mycobacterium tuberculosis		['diff','CRyPTIC_IND','tbprofiler','Walker_2022','input']	99.48	53	true	lineage3	true	true	true	true	true	true	false	true	true	true	false	false	false
SAMEA104362378	ERR2184537	WGS	UNIVERSIDAD PERUANA CAYETANO HEREDIA, PERU	ERX2240704	Illumina HiSeq 4000	PAIRED	RANDOM	GENOMIC	ILLUMINA	ERS1987356	ERP104985	['ERR2184537','PRJEB23245','ERS1987356','run.825','SAMEA104362378','sample.825','12061768','experiment.825','ERP104985','project.Peru-set1-Tandem','ERX2240704','548708']		2021-10-17T08:40:00.000000+0000			PER	South America						S				S	S	S	S	S				S		S	S	S	S	S	S	492	492243900	210542040	PRJEB23245	['CRyPTIC_reuse_table','Walker_2022']		99.46	1730889	59	lineage4.1.4	Other	tuberculosis: unclassified		Mycobacterium tuberculosis		['CRyPTIC_UPCH','Walker_2022','diff','input','tbprofiler','CRyPTIC_reuse_table']	99.46	59	true	lineage4	true	true	true	true	true	true	false	true	true	true	false	false	false
SAMEA8741987	ERR8699180	WGS	UNIVERSITY OF CAPE TOWN	ERX8356648	Illumina HiSeq 4000	PAIRED	RANDOM	GENOMIC	ILLUMINA	ERS6421569	ERP135632	['SAMEA8741987','sample.17091','PRJEB51043','run.17091.1','experiment.17091','ERR8699180','ERS6421569','ERP135632','project.Wellcome_clinical_isolates_site20','811913','ERX8356648','26335126','CORONAVIRIDAE']		2022-03-15T06:29:00.000000+0000			ZAF	Africa						S				S	S	S	S	S				R		S	S	S	S	S	S	443	443531400	197892035	PRJEB51043	CRyPTIC_reuse_table		99.76	1727123	59	lineage4.4.1.1	RR-TB	tuberculosis: unclassified		Mycobacterium tuberculosis		['tbprofiler','diff','CRyPTIC_UofCapeTown','CRyPTIC_reuse_table','input']	99.76	59	true	lineage4	true	true	true	true	true	true	false	true	true	true	false	false	false
SAMEA2534572	ERR552334	WGS	FZB	ERX511403	Illumina HiSeq 2500	PAIRED		GENOMIC	ILLUMINA	ERS457974	ERP010814	['ERP010814','SAMEA2534572','PRJEB9680','ERS457974','3794030','11430-10_genoscreen_genoscreen_2013-10-31_101bp','ena-STUDY-FZB-22-06-2015-17:16:39:392-292','ERX511403','287903','ERR552334','11430-10']		2015-06-25T07:56:00.000000+0000			DEU	Europe										S		S					S	S	R							733	733833882	474254210	PRJEB9680	CRyPTIC_WHO2021_PMC7612554		99.78	1556148	36	lineage4.3	Sensitive	tuberculosis: human-adapted	L4.3	Mycobacterium tuberculosis		['Napier_2020','Walker_2022','nextstrain_global_tree','input','Menardo_2021','diff','Menardo_2018','tbprofiler']	99.78	36	true	lineage4	true	true	true	true	true	true	false	true	true	true	false	false	false
SAMEA7551460	ERR4818096	WGS	PUBLIC HEALTH ENGLAND	ERX4687938	Illumina HiSeq 2500	PAIRED	RANDOM	GENOMIC	ILLUMINA	ERS5308108	ERP124941	['ERS5308108','ERP124941','run.20916','22470853','PRJEB41201','ERR4818096','773303','sample.20916','project.PHE-TB','SAMEA7551460','experiment.20916','ERX4687938']		2021-11-10T19:07:00.000000+0000			GBR	Europe										S		S						S								388	388501010	193764912	PRJEB41201	Walker_2022		99.33	1806509	41	lineage1.2.2.2	Sensitive	tuberculosis: unclassified		Mycobacterium tuberculosis		['diff','CRyPTIC_PHE','input','Walker_2022','tbprofiler']	99.33	41	true	lineage1	true	true	true	true	true	true	false	true	true	true	false	false	false
SAMEA1530630	ERR176457	WGS	SC	ERX152603	Illumina HiSeq 2000	PAIRED	RANDOM	GENOMIC	ILLUMINA	ERS141807	ERP001072	['ERR176457','PRJEB2794','1759915','SC_EXP_8205_4#12','SC_RUN_8205_4#12','ERX152603','5001202-sc-2012-05-29T15:05:48Z-1428538','Karonga_Prevention_Study__KPS____whole_genome_sequ','204548','SAMEA1530630','Karonga_Prevention_Study__KPS____whole_genome_sequencing_in_a_whole_population-sc-2011-12-13T10:33:26Z-2066','ERP001072','ERS141807']	2004	2012-10-12T08:55:00.000000+0000			MWI	Africa	Karonga	sputum	Homo sapiens	3	human							S						S								370	370596200	195845586	PRJEB2794	Coll_2018		99.78	1727336	40	lineage4.8	Sensitive	tuberculosis: human-adapted	L4.8	Mycobacterium tuberculosis		['Karonga_Prevention_Study','tbprofiler','input','Napier_2020','Menardo_2018','Coll_2018','Menardo_2021','diff']	99.78	40	true	lineage4	true	true	true	true	true	true	true	true	true	true	true	false	false
SAMEA1688699	ERR221531	WGS	SC	ERX196196	Illumina HiSeq 2000	PAIRED	RANDOM	GENOMIC	ILLUMINA	ERS163347	ERP001072	['Karonga_Prevention_Study__KPS____whole_genome_sequencing_in_a_whole_population-sc-2011-12-13T10:33:26Z-2066','SAMEA1688699','ERR221531','1888667','01005571-sc-2012-08-16T16:11:25Z-1466587','SC_RUN_8718_5#8','ERX196196','PRJEB2794','SC_EXP_8718_5#8','ERS163347','Karonga_Prevention_Study__KPS____whole_genome_sequ','204548','ERP001072']	2001	2013-01-23T18:57:00.000000+0000			MWI	Africa	Karonga	sputum	Homo sapiens	3	human							S						S								298	298714000	135516699	PRJEB2794	Coll_2018		99.7	2749538	63	lineage4.3.4.2.1	Sensitive	tuberculosis: human-adapted	L4.3.4.2.1	Mycobacterium tuberculosis		['input','Karonga_Prevention_Study','Menardo_2018','Menardo_2021','Napier_2020','Coll_2018','tbprofiler','diff']	99.7	63	true	lineage4	true	true	true	true	true	true	true	true	true	true	true	false	false
SAMEA7561574	ERR4829136	WGS	SAN RAFFAELE SCIENTIFIC INSTITUTE	ERX4699120	NextSeq 500	PAIRED	RANDOM	GENOMIC	ILLUMINA	ERS5318209	ERP124983	['sample.16345','773309','22477143','project.Italy','ERR4829136','run.16345','ERP124983','PRJEB41242','ERS5318209','SAMEA7561574','ERX4699120','experiment.16345']		2021-11-11T07:03:00.000000+0000			NGA	Africa						S				S	S	S	S	S				S		S	S	S	S	S	S	509	509283373	221361562	PRJEB41242	['CRyPTIC_reuse_table','Walker_2022']		98.92	1650056	55	lineage4.6.2.2	Sensitive	tuberculosis: unclassified		Mycobacterium tuberculosis		['Walker_2022','CRyPTIC_SanRaffaele','input','CRyPTIC_reuse_table','diff','tbprofiler']	98.92	55	true	lineage4	true	true	true	true	true	true	false	true	true	true	false	false	false
SAMEA2533726	['ERR551137','ERR551138']	WGS		['ERX510206','ERX510207']	Illumina HiSeq 2500	PAIRED		GENOMIC	['ILLUMINA','ILLUMINA']	ERS457128		['3793568','ERX510207','ena-STUDY-FZB-22-06-2015-17:16:39:392-292','ERR551138','10531-05','SAMEA2533726','ERX510206','ERP010814','10531-05_lib730_hpi_2013-11-11_150bp','ERR551137','10531-05_lib730_hpi_2013-12-19_150bp','287903','PRJEB9680','ERS457128']					UZB	Asia						S	S			R		R					R	R	R				S			481	482411700	258326222	PRJEB9680	CRyPTIC_WHO2021_PMC7612554		99.53	2715597	92	lineage2.2.1	MDR-TB	tuberculosis: human-adapted	L2.2.1	Mycobacterium tuberculosis		['Menardo_2018','Walker_2022','diff','input','Napier_2020','tbprofiler']	99.53	92	true	lineage2	true	true	true	true	true	true	false	true	true	true	false	false	false
SAMEA8719054	ERR8975930	WGS	CTB/NICD	ERX5544158	Illumina NovaSeq 6000	PAIRED	RANDOM	GENOMIC	ILLUMINA	ERS6403499	ERP128647	['ERX5544158','project.Wellcome_clinical_isolates_site10','run.29490.1','experiment.29490','SAMEA8719054','773351','ERP128647','ERR8975930','26340023','PRJEB44577','sample.29490','ERS6403499']		2022-03-15T07:49:00.000000+0000			ZAF	Africa						S				S	S	S	S	S				S		S	S	S	S	S	S	1296	1296147458	408108058	PRJEB44577	CRyPTIC_reuse_table		99.73	1871667	66	lineage4.4.1.1	Sensitive	tuberculosis: unclassified		Mycobacterium tuberculosis		['diff','CRyPTIC_CTB-NICD','input','tbprofiler','CRyPTIC_reuse_table']	99.73	66	true	lineage4	true	true	true	true	true	true	false	true	true	true	false	false	false
SAMEA7546139	ERR4812635	WGS	UNIVERSIDAD PERUANA CAYETANO HEREDIA	ERX4682625	Illumina NovaSeq 6000	PAIRED	RANDOM	GENOMIC	ILLUMINA	ERS5302795	ERP124939	['ERX4682625','PRJEB41199','ERR4812635','ERP124939','22465528','ERS5302795','experiment.28469','sample.28469','SAMEA7546139','run.28469','project.Peru_Wellcome','773301']	2019	2021-11-10T08:00:00.000000+0000			PER	South America						S				S	S	S	S	S				S		S	S		S	S	S	846	846907962	260273741	PRJEB41199	['Walker_2022','CRyPTIC_reuse_table']		99.63	1878003	70	lineage4	Sensitive	tuberculosis: unclassified		Mycobacterium tuberculosis		['tbprofiler','standford','input','CRyPTIC_UPCH','CRyPTIC_reuse_table','Walker_2022','diff']	99.63	70	true	lineage4	true	true	true	true	true	true	true	true	true	true	false	false	false
SAMEA7561360	ERR4828922	WGS	SAN RAFFAELE SCIENTIFIC INSTITUTE	ERX4698906	NextSeq 500	PAIRED	RANDOM	GENOMIC	ILLUMINA	ERS5317995	ERP124983	['project.Italy','sample.13366','experiment.13366','SAMEA7561360','22476929','ERS5317995','ERX4698906','773309','ERP124983','run.13366','PRJEB41242','ERR4828922']		2021-11-11T06:52:00.000000+0000										S				S	S	S	S	S				S		S	S	S	S	S	S	166	166173990	67851846	PRJEB41242	CRyPTIC_reuse_table		99.45	1051361	35	lineage4.1.2.1	RR-TB	tuberculosis: unclassified		Mycobacterium tuberculosis		['CRyPTIC_reuse_table','input','CRyPTIC_SanRaffaele','tbprofiler','diff']	99.45	35	true	lineage4	true	true	true	true	true	true	false	false	true	false	false	false	false
SAMN07766028	SRR6152995	WGS	BC CENTRE FOR DISEASE CONTROL PUBLIC HEALTH LABORATORY	SRX3264841	HiSeq X Ten	PAIRED	RANDOM	GENOMIC	ILLUMINA	SRS2577066	SRP119652	['SRR6152995','SAMN07766028','SRX3264841','BC08-Mtb021','SRP119652','BC08-Mtb021_1.fastq.gz','PRJNA413593','SRS2577066','7766028','413593']	2008	2017-10-10T15:57:00.000000+0000		49.15 N 123.7 W	CAN	North America	British Columbia		Homo sapiens	3	human					R		S						S								1762	1762542250	882068744	PRJNA413593	CRyPTIC_WHO2021_PMC7612554		99.66	1758563	50	lineage4.8	Sensitive	tuberculosis: human-adapted	L4	Mycobacterium tuberculosis		['tbprofiler','input','Walker_2022','diff','Napier_2020']	99.66	50	true	lineage4	true	true	true	true	true	true	true	true	true	true	true	false	false
SAMN08215341	SRR6398011	WGS	BC CENTRE FOR DISEASE CONTROL PUBLIC HEALTH LABORATORY	SRX3491227	HiSeq X Ten	PAIRED	RANDOM	GENOMIC	ILLUMINA	SRS2775106	SRP119652	['BC12-Mtb234_2.fastq.gz','SRS2775106','SRX3491227','BC12-Mtb234','8215341','SRP119652','SAMN08215341','413593','SRR6398011','PRJNA413593']	2012	2017-12-22T06:41:00.000000+0000		49.15 N 123.7 W	CAN	North America	British Columbia		Homo sapiens	3	human					R		R					R	R	R							817	817601000	381788892	PRJNA413593	CRyPTIC_WHO2021_PMC7612554		99.55	1822885	52	lineage2.2.1	MDR-TB	tuberculosis: human-adapted	L2	Mycobacterium tuberculosis		['input','diff','tbprofiler','Walker_2022','Napier_2020']	99.55	52	true	lineage2	true	true	true	true	true	true	true	true	true	true	true	false	false
SAMEA961670	ERR038261	WGS	SC	ERX015457	Illumina HiSeq 2000	PAIRED	RANDOM	GENOMIC	ILLUMINA	ERS024245	ERP000276	['Mycobacterium tuberculosis pilot-sc-2010-07-26','ERS024245','PRJEB2221','ERX015457','SC_EXP_6174_1#9','Bir_58-sc-2011-03-07-1093526','203976','ERP000276','ERR038261','SC_RUN_6174_1#9','SAMEA961670','673053']	2008	2014-09-01T05:37:00.000000+0000			GBR	Europe	Midlands		Homo sapiens	3	human					S		S					S	S								719	719352300	397763373	PRJEB2221	CRyPTIC_WHO2021_PMC7612554		99.17	1353291	21	lineage3.1.2.1	Other	tuberculosis: human-adapted	L3.1.2.1	Mycobacterium tuberculosis		['diff','Menardo_2018','tbprofiler','Walker_2022','input','Napier_2020']	99.17	21	true	lineage3	true	true	true	true	true	true	true	true	true	true	true	false	false
SAMN08709216	SRR6832785	WGS	SAN RAFFAELE	SRX3788792	Illumina HiSeq 2500	PAIRED	RANDOM	GENOMIC	ILLUMINA	SRS3041454	SRP128089	['87-3622','8709216','428596','SRX3788792','SRP128089','PRJNA428596','bp0','SRS3041454','87-3622_090816_UKR_090816_100.gatk.bam','SAMN08709216','SRR6832785','87-3622_WGS']					UKR	Europe			Homo sapiens	3	human	S	S			R		R	R	S			S	R	R				R			313	313581063	144372072	PRJNA428596	CRyPTIC_WHO2021_PMC7612554		98.55	2910745	62	lineage4.2.1.1	Pre-XDR-TB	tuberculosis: unclassified		Mycobacterium tuberculosis		['tbprofiler','diff','Walker_2022','input']	98.55	62	true	lineage4	true	true	true	true	true	true	false	true	true	true	true	false	false
SAMEA1556559	ERR182020	WGS	SC	ERX158130	Illumina HiSeq 2000	PAIRED	RANDOM	GENOMIC	ILLUMINA	ERS142155	ERP001072	['ERR182020','1779015','6012884-sc-2012-05-29T15:11:09Z-1429070','SAMEA1556559','PRJEB2794','SC_RUN_8233_8#59','Karonga_Prevention_Study__KPS____whole_genome_sequencing_in_a_whole_population-sc-2011-12-13T10:33:26Z-2066','ERP001072','ERX158130','SC_EXP_8233_8#59','204548','Karonga_Prevention_Study__KPS____whole_genome_sequ','ERS142155']	2006	2012-10-23T12:22:00.000000+0000			MWI	Africa	Karonga	sputum	Homo sapiens	3	human							S						S								268	268345200	134019414	PRJEB2794	Coll_2018		99.73	2388357	55	lineage4.3.4.2.1	Sensitive	tuberculosis: human-adapted	L4.3.4.2.1	Mycobacterium tuberculosis		['Karonga_Prevention_Study','Coll_2018','Napier_2020','diff','Menardo_2018','tbprofiler','input','Menardo_2021']	99.73	55	true	lineage4	true	true	true	true	true	true	true	true	true	true	true	false	false
SAMEA2534792	ERR552644	WGS	FZB	ERX511713	Illumina HiSeq 2500	PAIRED		GENOMIC	ILLUMINA	ERS458194	ERP010814	['ERP010814','ERS458194','3794144','PRJEB9680','287903','ERX511713','SAMEA2534792','ena-STUDY-FZB-22-06-2015-17:16:39:392-292','ERR552644','9148-11','9148-11_genoscreen_genoscreen_2013-10-31_101bp']		2015-06-25T07:40:00.000000+0000			DEU	Europe										S		S					S	S	S							687	687378124	441869136	PRJEB9680	CRyPTIC_WHO2021_PMC7612554		99.62	1586195	36	lineage4.9	Sensitive	tuberculosis: human-adapted	L4.9	Mycobacterium tuberculosis		['Menardo_2021','Menardo_2018','input','Walker_2022','nextstrain_global_tree','diff','tbprofiler','Napier_2020']	99.62	36	true	lineage4	true	true	true	true	true	true	false	true	true	true	false	false	false
SAMEA104394616	ERR2200023	WGS	FZB	ERX2255011	Illumina MiSeq	PAIRED		GENOMIC	ILLUMINA	ERS2012558	ERP010814	['ERP010814','5276-09','287903','SAMEA104394616','ERS2012558','8096953','ERR2200023','ena-RUN-FZB-21-11-2017-14:36:27:948-284','ena-EXPERIMENT-FZB-21-11-2017-14:36:27:948-284','ERX2255011','ena-STUDY-FZB-22-06-2015-17:16:39:392-292','PRJEB9680']		2017-11-28T16:36:00.000000+0000			SWZ	Africa										S		S						S	S							361	361068671	242365749	PRJEB9680	CRyPTIC_WHO2021_PMC7612554		99.54	775686	51	lineage4.3.2.1	Sensitive	tuberculosis: human-adapted	L4.3.2.1	Mycobacterium tuberculosis		['Walker_2022','tbprofiler','diff','input','Napier_2020']	99.54	51	true	lineage4	true	true	true	true	true	true	false	true	true	true	false	false	false
SAMEA1403965	ERR117452	WGS	SC	ERX093726	Illumina HiSeq 2000	PAIRED	RANDOM	GENOMIC	ILLUMINA	ERS066701	ERP000192	['PRJEB2138','Variation discovery in Russian TB isolates-sc-2010','0600D-sc-2011-10-12T14:59:43Z-1289186','ERP000192','ERX093726','203970','993595','SC_RUN_7314_8#70','ERR117452','SC_EXP_7314_8#70','SAMEA1403965','Variation discovery in Russian TB isolates-sc-2010-04-20','ERS066701']	2008	2014-09-22T09:48:00.000000+0000			RUS	Europe	Samara		Homo sapiens	3	human	R	R			S		R		S				R	R				S			1423	1423306600	846763365	PRJEB2138	CRyPTIC_WHO2021_PMC7612554		99.74	1806683	40	lineage4.3.3	MDR-TB	tuberculosis: human-adapted	L4.3.3	Mycobacterium tuberculosis		['Walker_2022','input','diff','Menardo_2018','tbprofiler','Napier_2020']	99.74	40	true	lineage4	true	true	true	true	true	true	true	true	true	true	true	false	false
SAMEA7549930	ERR4816568	WGS	PUBLIC HEALTH ENGLAND	ERX4686410	Illumina HiSeq 2500	PAIRED	RANDOM	GENOMIC	ILLUMINA	ERS5306580	ERP124941	['773303','22469325','sample.19388','ERX4686410','project.PHE-TB','experiment.19388','SAMEA7549930','ERS5306580','PRJEB41201','ERP124941','run.19388','ERR4816568']		2021-11-10T16:20:00.000000+0000			GBR	Europe										S		S						S								379	379952039	181598096	PRJEB41201	Walker_2022		99.45	1718980	38	lineage4.1.1.1	Sensitive	tuberculosis: unclassified		Mycobacterium tuberculosis		['CRyPTIC_PHE','tbprofiler','Walker_2022','input','diff']	99.45	38	true	lineage4	true	true	true	true	true	true	false	true	true	true	false	false	false
SAMN03648841	SRR2101594	WGS	UNIVERSITY OF OXFORD	SRX1096288	Illumina HiSeq 2500	PAIRED	RANDOM	GENOMIC	ILLUMINA	SRS991029	SRP061066	['13c12954-ba42-44bc-b5d3-c58ddb944458','SRX1096288','SAMN03648841','SRS991029','13c12954-ba42-44bc-b5d3-c58ddb944458_R00000039_v3.bam','282721','SRR2101594','SRP061066','PRJNA282721','3648841']		2015-07-15T02:42:00.000000+0000			ZAF	Africa						S	S			S		S	S	S			S	S	S				S			465	465082904	275772245	PRJNA282721	CRyPTIC_WHO2021_PMC7612554		99.71	1549705	81	lineage4.3.4.2.1	Sensitive	tuberculosis: human-adapted	L4.3.4.2.1	Mycobacterium tuberculosis		['Menardo_2021','Walker_2022','diff','Menardo_2018','input','tbprofiler','Napier_2020']	99.71	81	true	lineage4	true	true	true	true	true	true	false	true	true	true	false	false	false
SAMN03647103	SRR2099930	WGS	UNIVERSITY OF OXFORD	SRX1094624	Illumina HiSeq 2500	PAIRED	RANDOM	GENOMIC	ILLUMINA	SRS991914	SRP061066	['5084c00f-a6e6-4de2-9312-fe33ae4547be','SRX1094624','SAMN03647103','SRP061066','SRS991914','282721','5084c00f-a6e6-4de2-9312-fe33ae4547be_R00000039_v3.bam','PRJNA282721','3647103','SRR2099930']		2015-07-16T20:55:00.000000+0000			GBR	Europe										S		S					S	S								403	403809000	244830195	PRJNA282721	CRyPTIC_WHO2021_PMC7612554		98.72	1461460	37	lineage3	Other	tuberculosis: human-adapted	L3	Mycobacterium tuberculosis		['Menardo_2018','Napier_2020','input','Menardo_2021','diff','tbprofiler','Walker_2022']	98.72	37	true	lineage3	true	true	true	true	true	true	false	true	true	true	false	false	false
SAMN21616280	SRR16058619	WGS	PUBLIC HEALTH ONTARIO	SRX12345244	Illumina HiSeq 2500	PAIRED	RANDOM	GENOMIC	ILLUMINA	SRS10317623	SRP338617	['PRJNA766079','SRP338617','bp0','SAMN21616280','766079','21616280','SRX12345244','SRR16058619','SRS10317623','2011-309','2011-309_R1.fastq.gz']	2011	2021-09-24T22:00:00.000000+0000			CAN	North America	Ontario		Homo sapiens	3	human					S		S					S	S								1153	1153400810	811098453	PRJNA766079	CRyPTIC_WHO2021_PMC7612554		99.5	1236457	28	lineage3.1.2.1	Other	tuberculosis: unclassified		Mycobacterium tuberculosis		['input','diff','tbprofiler','Walker_2022']	99.5	28	true	lineage3	true	true	true	true	true	true	true	true	true	true	true	false	false
SAMEA1119800	ERR2514619	WGS	PHE	ERX2533829	Illumina MiSeq	PAIRED	RANDOM	GENOMIC	ILLUMINA	ERS2399209	ERP107961	['ERX2533829','10123746','experiment.6709','SAMEA1119800','PRJEB25991','project.First_10k_genomes_study_set_4','ERP107961','ERS2399209','ERR2514619','sample.6709','493034','run.6709']		2022-07-14T09:59:00.000000+0000			GBR	Europe	England									S		S					S	S								557	557532964	350074110	PRJEB25991	Walker_2022		99.03	1568354	49	lineage3.1.1	Sensitive	tuberculosis: human-adapted	L3.1.1	Mycobacterium tuberculosis		['Napier_2020','tbprofiler','Walker_2022','CRyPTIC_PHE','diff','input']	99.03	49	true	lineage3	true	true	true	true	true	true	false	true	true	true	false	false	false
SAMEA7527452	ERR4798866	WGS	FOUNDATION FOR MEDICAL RESEARCH INDIA	ERX4668283	NextSeq 500	PAIRED	RANDOM	GENOMIC	ILLUMINA	ERS5283923	ERP124850	['ERR4798866','SAMEA7527452','PRJEB41116','22460997','ERP124850','experiment.27331','project.Mumbai','ERX4668283','ERS5283923','773292','sample.27331','run.27331']		2021-11-10T03:20:00.000000+0000			IND	Asia	Mumbai					S	S				S		S	S							S		S	S		441	441129212	185951455	PRJEB41116	Walker_2022		99.47	1656807	55	lineage3	Other	tuberculosis: unclassified		Mycobacterium tuberculosis		['input','tbprofiler','CRyPTIC_IND','Walker_2022','diff']	99.47	55	true	lineage3	true	true	true	true	true	true	false	true	true	true	false	false	false
SAMEA10030435	ERR7911534	WGS	FZB	ERX7478931	NextSeq 500	PAIRED		GENOMIC	ILLUMINA	ERS7708642	ERP132622	['ERP132622','ERX7478931','ena-STUDY-FZB-22-10-2021-10:26:06:450-343','ERR7911534','PRJEB48275','FND-433','794636','ena-EXPERIMENT-FZB-05-01-2022-10:45:57:324-692','ena-RUN-FZB-05-01-2022-10:45:57:324-692','ERS7708642','24682402','SAMEA10030435']		2022-07-28T01:22:00.000000+0000			ZAF	Africa						R				S		R	R	R				R								696	696107331	287828900	PRJEB48275	Finci_2022		99.52	1706318	58	lineage2.2.1	Pre-XDR-TB	tuberculosis: human-adapted	L2.2.1	Mycobacterium tuberculosis		['diff','tbprofiler','Finci_2022','input']	99.52	58	true	lineage2	true	true	true	true	true	true	false	true	true	true	false	false	false
SAMN07766049	SRR6152854	WGS	BC CENTRE FOR DISEASE CONTROL PUBLIC HEALTH LABORATORY	SRX3264982	HiSeq X Ten	PAIRED	RANDOM	GENOMIC	ILLUMINA	SRS2577204	SRP119652	['7766049','SRS2577204','SRX3264982','BC08-Mtb140_1.fastq.gz','SRP119652','SRR6152854','BC08-Mtb140','413593','PRJNA413593','SAMN07766049']	2008	2017-10-10T12:34:00.000000+0000		49.15 N 123.7 W	CAN	North America	British Columbia		Homo sapiens	3	human					S		S						S	S							853	853020000	374545047	PRJNA413593	CRyPTIC_WHO2021_PMC7612554		40.1	754224	20	lineage4.1.2.1	Other	tuberculosis: human-adapted	L4	Mycobacterium tuberculosis		['input','diff','Nimmo_2024','Napier_2020','tbprofiler','Walker_2022']	40.1	20	true	lineage4	true	true	true	true	true	true	true	true	true	true	true	true	false
SAMEA7524963	ERR4796507	WGS	FOUNDATION FOR MEDICAL RESEARCH INDIA	ERX4665921	NextSeq 500	PAIRED	RANDOM	GENOMIC	ILLUMINA	ERS5281438	ERP124850	['sample.1232','22458528','ERP124850','ERX4665921','773292','experiment.1232','ERR4796507','run.1232','project.Mumbai','PRJEB41116','SAMEA7524963','ERS5281438']		2021-11-09T22:04:00.000000+0000			IND	Asia	Mumbai					S	S			S	S	S	S	S				S		S	S	S	S	S	S	572	572550000	232721039	PRJEB41116	['Walker_2022','CRyPTIC_reuse_table']		99.39	1665148	52	lineage3.1	Sensitive	tuberculosis: unclassified		Mycobacterium tuberculosis		['diff','Walker_2022','input','tbprofiler','CRyPTIC_reuse_table','CRyPTIC_IND']	99.39	52	true	lineage3	true	true	true	true	true	true	false	true	true	true	false	false	false
SAMEA7563502	ERR4831061	WGS	IML GAUTING	ERX4701045	NextSeq 500	PAIRED	RANDOM	GENOMIC	ILLUMINA	ERS5320134	ERP125013	['sample.30262','ERR4831061','ERX4701045','SAMEA7563502','773339','run.30262','experiment.30262','ERP125013','PRJEB41272','ERS5320134','project.Cryptic_6th','22479068']		2021-11-11T11:05:00.000000+0000			NPL	Asia						R				R	I	R	R	R				R		S	S	S	R	S	R	838	838843397	367574953	PRJEB41272	['Walker_2022','CRyPTIC_reuse_table']		99.53	1615775	55	lineage2.2.1	Pre-XDR-TB	tuberculosis: unclassified		Mycobacterium tuberculosis		['input','CRyPTIC_reuse_table','Walker_2022','tbprofiler','CRyPTIC_Gauting','diff']	99.53	55	true	lineage2	true	true	true	true	true	true	false	true	true	true	false	false	false
SAMN21616837	SRR16058018	WGS	PUBLIC HEALTH ONTARIO	SRX12344650	Illumina MiSeq	PAIRED	RANDOM	GENOMIC	ILLUMINA	SRS10317029	SRP338617	['2019-384','SRX12344650','bp0','766079','SRS10317029','21616837','SAMN21616837','2019-384_R1.fastq.gz','SRR16058018','PRJNA766079','SRP338617']	2019	2021-09-24T21:46:00.000000+0000			CAN	North America	Ontario		Homo sapiens	3	human					S		S					S	S								464	464137502	286455075	PRJNA766079	CRyPTIC_WHO2021_PMC7612554		99.26	1608295	52	lineage1.2.1.2.1	Sensitive	tuberculosis: unclassified		Mycobacterium tuberculosis		['Walker_2022','tbprofiler','input','diff']	99.26	52	true	lineage1	true	true	true	true	true	true	true	true	true	true	true	false	false
SAMEA1403962	ERR133823	WGS	SC	ERX109841	Illumina HiSeq 2000	PAIRED	RANDOM	GENOMIC	ILLUMINA	ERS094112	ERP000192	['SC_RUN_7755_2#26','1088835','ERS094112','0236H-sc-2012-02-09T18:55:40Z-1355156','203970','Variation discovery in Russian TB isolates-sc-2010','ERP000192','Variation discovery in Russian TB isolates-sc-2010-04-20','PRJEB2138','ERX109841','SAMEA1403962','ERR133823','SC_EXP_7755_2#26']	2008	2014-09-28T13:35:00.000000+0000			RUS	Europe	Samara		Homo sapiens	3	human	S	S			R		R		S				R	R				S			1495	1495745400	922506659	PRJEB2138	CRyPTIC_WHO2021_PMC7612554		99.4	1839441	42	lineage4.2.1	HR-TB	tuberculosis: human-adapted	L4.2.1	Mycobacterium tuberculosis		['tbprofiler','nextstrain_global_tree','diff','input','Walker_2022','Napier_2020','Menardo_2018']	99.4	42	true	lineage4	true	true	true	true	true	true	true	true	true	true	true	false	false
SAMN08215272	SRR6398128	WGS	BC CENTRE FOR DISEASE CONTROL PUBLIC HEALTH LABORATORY	SRX3491110	HiSeq X Ten	PAIRED	RANDOM	GENOMIC	ILLUMINA	SRS2774990	SRP119652	['SRP119652','BC11-Mtb172_2.fastq.gz','413593','SRR6398128','8215272','SRX3491110','SAMN08215272','PRJNA413593','SRS2774990','BC11-Mtb172']	2011	2017-12-24T08:54:00.000000+0000		49.15 N 123.7 W	CAN	North America	British Columbia		Homo sapiens	3	human					S		S						S	S							1267	1267719250	632941578	PRJNA413593	CRyPTIC_WHO2021_PMC7612554		99.57	1769144	50	lineage2.2.1	Other	tuberculosis: human-adapted	L2	Mycobacterium tuberculosis		['tbprofiler','Walker_2022','input','Napier_2020','diff']	99.57	50	true	lineage2	true	true	true	true	true	true	true	true	true	true	true	false	false
SAMEA7526901	ERR4798343	WGS	FOUNDATION FOR MEDICAL RESEARCH INDIA	ERX4667765	NextSeq 500	PAIRED	RANDOM	GENOMIC	ILLUMINA	ERS5283373	ERP124850	['ERX4667765','773292','run.14847','experiment.14847','ERR4798343','ERS5283373','sample.14847','22460463','SAMEA7526901','PRJEB41116','ERP124850','project.Mumbai']		2021-11-10T01:22:00.000000+0000			IND	Asia	Mumbai					S	S				S		S	S					S		S		S	S		550	550046794	242497294	PRJEB41116	Walker_2022		99.21	1675977	55	lineage1.1.2	Sensitive	tuberculosis: unclassified		Mycobacterium tuberculosis		['Walker_2022','diff','tbprofiler','CRyPTIC_IND','input']	99.21	55	true	lineage1	true	true	true	true	true	true	false	true	true	true	false	false	false
SAMEA7541431	ERR4808894	WGS	CTB/NICD	ERX4678434	Illumina HiSeq 4000	PAIRED	RANDOM	GENOMIC	ILLUMINA	ERS5297884	ERP124931	['22462888','PRJEB41191','ERS5297884','ERP124931','773296','run.2792','sample.2792','project.Gates_clinical_isolates','SAMEA7541431','experiment.2792','ERR4808894','ERX4678434']		2021-11-11T01:13:00.000000+0000			ZAF	Africa						R				I	S	R	R	R				R		S	S	S	R	S	S	401	401658000	187298815	PRJEB41191	['Walker_2022','CRyPTIC_reuse_table']		99.56	1556578	53	lineage2.2.2	Pre-XDR-TB	tuberculosis: unclassified		Mycobacterium tuberculosis		['input','CRyPTIC_CTB-NICD','CRyPTIC_reuse_table','Walker_2022','diff','tbprofiler']	99.56	53	true	lineage2	true	true	true	true	true	true	false	true	true	true	false	false	false
SAMEA7529155	ERR4800569	WGS	FOUNDATION FOR MEDICAL RESEARCH INDIA	ERX4669984	NextSeq 500	PAIRED	RANDOM	GENOMIC	ILLUMINA	ERS5285624	ERP124850	['ERX4669984','sample.31906','experiment.31906','run.31906','ERR4800569','ERP124850','project.Mumbai','22462698','PRJEB41116','773292','ERS5285624','SAMEA7529155']		2021-11-11T01:15:00.000000+0000			IND	Asia	Mumbai						S						S													795	795102300	362135783	PRJEB41116	Walker_2022		99.5	1578105	52	lineage2.2.1.1	Pre-XDR-TB	tuberculosis: unclassified		Mycobacterium tuberculosis		['input','CRyPTIC_IND','Walker_2022','tbprofiler','diff']	99.5	52	true	lineage2	true	true	true	true	true	true	false	true	true	true	false	false	false
SAMEA1556540	ERR181765	WGS	SC	ERX157875	Illumina HiSeq 2000	PAIRED	RANDOM	GENOMIC	ILLUMINA	ERS142290	ERP001072	['ERX157875','ERP001072','SAMEA1556540','8001508-sc-2012-05-29T15:13:08Z-1429205','Karonga_Prevention_Study__KPS____whole_genome_sequencing_in_a_whole_population-sc-2011-12-13T10:33:26Z-2066','Karonga_Prevention_Study__KPS____whole_genome_sequ','SC_EXP_8233_5#92','ERS142290','ERR181765','1779101','204548','PRJEB2794','SC_RUN_8233_5#92']	2007	2012-10-23T11:46:00.000000+0000			MWI	Africa	Karonga	sputum	Homo sapiens	3	human					S		R					S	S	R							611	611110800	309748645	PRJEB2794	Coll_2018		99.8	1797242	41	lineage4.3.4.2.1	Sensitive	tuberculosis: human-adapted	L4	Mycobacterium tuberculosis		['tbprofiler','Coll_2018','Karonga_Prevention_Study','Menardo_2021','input','Menardo_2018','diff']	99.8	41	true	lineage4	true	true	true	true	true	true	true	true	true	true	true	false	false
SAMEA7527473	ERR4798887	WGS	FOUNDATION FOR MEDICAL RESEARCH INDIA	ERX4668304	NextSeq 500	PAIRED	RANDOM	GENOMIC	ILLUMINA	ERS5283944	ERP124850	['22461018','773292','project.Mumbai','run.27352','sample.27352','ERX4668304','SAMEA7527473','experiment.27352','PRJEB41116','ERP124850','ERR4798887','ERS5283944']		2021-11-10T01:41:00.000000+0000			IND	Asia	Mumbai					S	S				S		S	S							S		S	S		635	635056800	265366154	PRJEB41116	Walker_2022		99.47	1665300	55	lineage2.2.1.1	MDR-TB	tuberculosis: unclassified		Mycobacterium tuberculosis		['CRyPTIC_IND','input','diff','Walker_2022','tbprofiler']	99.47	55	true	lineage2	true	true	true	true	true	true	false	true	true	true	false	false	false
SAMN03648380	SRR2101133	WGS	UNIVERSITY OF OXFORD	SRX1095827	Illumina HiSeq 2500	PAIRED	RANDOM	GENOMIC	ILLUMINA	SRS991291	SRP061066	['SRP061066','282721','4d191bae-b8ec-496d-bdd5-94c4bc53bb65_R00000039_v3.bam','PRJNA282721','C00016894','SRR2101133','3648380','SAMN03648380','SRX1095827','SRS991291']		2015-07-16T18:35:00.000000+0000			GBR	Europe										S		S					S	S								427	427127800	319928454	PRJNA282721	CRyPTIC_WHO2021_PMC7612554		99.17	1713554	38	lineage1.1.2	Sensitive	tuberculosis: human-adapted	L1.1.2	Mycobacterium tuberculosis		['diff','Menardo_2021','Napier_2020','Walker_2022','input','Menardo_2018','tbprofiler']	99.17	38	true	lineage1	true	true	true	true	true	true	false	true	true	true	false	false	false
SAMEA7528483	ERR4799898	WGS	FOUNDATION FOR MEDICAL RESEARCH INDIA	ERX4669313	NextSeq 500	PAIRED	RANDOM	GENOMIC	ILLUMINA	ERS5284953	ERP124850	['ERP124850','sample.29801','project.Mumbai','ERS5284953','ERX4669313','PRJEB41116','experiment.29801','22462027','773292','run.29801','SAMEA7528483','ERR4799898']		2021-11-10T02:05:00.000000+0000			IND	Asia	Mumbai										S	S	S					S	S				S			419	419065200	166732763	PRJEB41116	Walker_2022		98.97	1661859	49	lineage1.2.2.2	MDR-TB	tuberculosis: unclassified		Mycobacterium tuberculosis		['Walker_2022','tbprofiler','diff','CRyPTIC_IND','input']	98.97	49	true	lineage1	true	true	true	true	true	true	false	true	true	true	false	false	false
SAMEA1117662	ERR2512481	WGS	PHE	ERX2531691	Illumina HiSeq 2500	PAIRED	RANDOM	GENOMIC	ILLUMINA	ERS2397071	ERP107961	['SAMEA1117662','PRJEB25991','ERX2531691','run.4029','project.First_10k_genomes_study_set_4','ERS2397071','ERP107961','sample.4029','ERR2512481','10121608','experiment.4029','493034']		2021-10-23T15:03:00.000000+0000			GBR	Europe	England									S		S					S	S								546	546755598	254813950	PRJEB25991	Walker_2022		99.56	1909940	65	lineage2.2.1	Sensitive	tuberculosis: human-adapted	L2.2.1	Mycobacterium tuberculosis		['diff','Walker_2022','input','CRyPTIC_PHE','tbprofiler','Napier_2020']	99.56	65	true	lineage2	true	true	true	true	true	true	false	true	true	true	false	false	false
SAMEA3282732	ERR2515938	WGS	CTB/NICD	ERX2535146	Illumina MiSeq	PAIRED	RANDOM	GENOMIC	ILLUMINA	ERS2400537	ERP107968	['SAMEA3282732','493035','experiment.8156','PRJEB25997','10125276','ERP107968','ERX2535146','ERR2515938','sample.8156','project.First_10k_genomes_study_set_5','run.8156','ERS2400537']		2021-10-23T19:12:00.000000+0000			ZAF	Africa						S	S			S		R	S				S	R	S				S			498	498059577	290931900	PRJEB25997	Walker_2022		99.7	1263665	84	lineage4.3.2.1	MDR-TB	tuberculosis: human-adapted	L4.3.2.1	Mycobacterium tuberculosis		['Napier_2020','Walker_2022','CRyPTIC_CTB-NICD','diff','tbprofiler','input']	99.7	84	true	lineage4	true	true	true	true	true	true	false	true	true	true	false	false	false
SAMEA9069945	ERR5987185	WGS	Swiss-TPH	ERX5627154	Illumina HiSeq 2500	PAIRED	RANDOM	GENOMIC	ILLUMINA	ERS6798253	ERP129488	['ERS6798253','PRJEB45389','ERX5627154','19794927','737713','G32677_1','SAMEA9069945','WGS RR-TB Khayelitsha','ERP129488','ERR5987185']		2021-06-29T00:51:00.000000+0000			ZAF	Africa						S					S												S			819	819993144	441944229	PRJEB45389	CRyPTIC_WHO2021_PMC7612554		99.47	1607976	36	lineage2.2.2	MDR-TB	tuberculosis: unclassified		Mycobacterium tuberculosis		['diff','Walker_2022','R-RR_HIVcoinf_ZAF','tbprofiler','input']	99.47	36	true	lineage2	true	true	true	true	true	true	false	true	true	true	false	false	false
SAMEA1119326	ERR2514145	WGS	PHE	ERX2533355	Illumina HiSeq 2000	PAIRED	RANDOM	GENOMIC	ILLUMINA	ERS2398735	ERP107961	['ERX2533355','493034','ERS2398735','experiment.6097','PRJEB25991','ERP107961','project.First_10k_genomes_study_set_4','SAMEA1119326','ERR2514145','run.6097','10123272','sample.6097']		2021-10-23T17:06:00.000000+0000			GBR	Europe	England									S		S					S	S								647	647124600	459706129	PRJEB25991	Walker_2022		99.58	1830253	40	lineage4.8.2	Sensitive	tuberculosis: human-adapted	L4.8.2	Mycobacterium tuberculosis		['Napier_2020','diff','tbprofiler','CRyPTIC_PHE','Walker_2022','input']	99.58	40	true	lineage4	true	true	true	true	true	true	false	true	true	true	false	false	false
SAMEA7562458	ERR4830019	WGS	IML GAUTING	ERX4700003	NextSeq 500	PAIRED	RANDOM	GENOMIC	ILLUMINA	ERS5319092	ERP124987	['ERR4830019','773313','PRJEB41246','sample.15477','ERX4700003','SAMEA7562458','experiment.15477','run.15477','ERP124987','ERS5319092','project.Cryptic_2018_2nd','22478026']	2018	2021-11-11T08:04:00.000000+0000										S				S	S	S	S	S				S		S	S	S	S	S	S	449	449465562	201064365	PRJEB41246	CRyPTIC_reuse_table		99.63	1576693	53	lineage4.5	Sensitive	tuberculosis: unclassified		Mycobacterium tuberculosis		['CRyPTIC_Gauting','tbprofiler','diff','CRyPTIC_reuse_table','input']	99.63	53	true	lineage4	true	true	true	true	true	true	true	false	true	false	false	false	false
SAMEA1118724	ERR2513543	WGS	PHE	ERX2532753	Illumina HiSeq 2500	PAIRED	RANDOM	GENOMIC	ILLUMINA	ERS2398133	ERP107961	['ERS2398133','sample.5350','experiment.5350','project.First_10k_genomes_study_set_4','10122670','ERP107961','ERX2532753','PRJEB25991','SAMEA1118724','493034','ERR2513543','run.5350']		2021-10-23T16:07:00.000000+0000			GBR	Europe	England									S		S					S	S								444	444392396	226838860	PRJEB25991	Walker_2022		99.55	1871190	64	lineage4.1.1.3.1	Sensitive	tuberculosis: human-adapted	L4.1.1.3.1	Mycobacterium tuberculosis		['input','diff','CRyPTIC_PHE','tbprofiler','Walker_2022','Napier_2020']	99.55	64	true	lineage4	true	true	true	true	true	true	false	true	true	true	false	false	false
SAMN08214989	SRR6397543	WGS	BC CENTRE FOR DISEASE CONTROL PUBLIC HEALTH LABORATORY	SRX3490615	HiSeq X Ten	PAIRED	RANDOM	GENOMIC	ILLUMINA	SRS2774493	SRP119652	['SAMN08214989','SRP119652','SRX3490615','BC07-Mtb282','413593','SRS2774493','BC07-Mtb282_1.fastq.gz','SRR6397543','PRJNA413593','8214989']	2007	2017-12-23T13:44:00.000000+0000		49.15 N 123.7 W	CAN	North America	British Columbia		Homo sapiens	3	human					S		S						S	S							528	528507500	215134166	PRJNA413593	CRyPTIC_WHO2021_PMC7612554		99.15	1902320	54	lineage1.1.3.1	Sensitive	tuberculosis: human-adapted	L1	Mycobacterium tuberculosis		['Walker_2022','diff','Napier_2020','tbprofiler','input']	99.15	54	true	lineage1	true	true	true	true	true	true	true	true	true	true	true	false	false
SAMEA7528103	ERR4799517	WGS	FOUNDATION FOR MEDICAL RESEARCH INDIA	ERX4668934	NextSeq 500	PAIRED	RANDOM	GENOMIC	ILLUMINA	ERS5284574	ERP124850	['ERR4799517','ERP124850','773292','run.27982','PRJEB41116','sample.27982','SAMEA7528103','project.Mumbai','experiment.27982','22461648','ERS5284574','ERX4668934']		2021-11-10T02:03:00.000000+0000			IND	Asia	Mumbai						R						R													564	564738188	261866599	PRJEB41116	Walker_2022		99.43	1590025	51	lineage2.2.1	Pre-XDR-TB	tuberculosis: unclassified		Mycobacterium tuberculosis		['CRyPTIC_IND','diff','Walker_2022','tbprofiler','input']	99.43	51	true	lineage2	true	true	true	true	true	true	false	true	true	true	false	false	false
SAMN21879904	SRR16096992	WGS	WADSWORTH CENTER - NYS DOH	SRX12383106	Illumina MiSeq	PAIRED	RANDOM	GENOMIC	ILLUMINA	SRS10353481	SRP338930	['766641','IDR1800029733','IDR1800029733-01-01_S5_L001_R1_001.fastq.gz','PRJNA766641','SRX12383106','SAMN21879904','SRP338930','21879904','SRR16096992','SRS10353481']	2018	2021-09-28T11:22:00.000000+0000			USA	North America	New York state		Homo sapiens	3	human					S		S						S	S							437	437298028	275225713	PRJNA766641	CRyPTIC_WHO2021_PMC7612554		99.46	1017303	56	lineage1.2.2.2	Sensitive	tuberculosis: unclassified		Mycobacterium tuberculosis		['diff','input','tbprofiler','Walker_2022']	99.46	56	true	lineage1	true	true	true	true	true	true	true	true	true	true	true	false	false
SAMEA1118888	ERR2513707	WGS	PHE	ERX2532917	Illumina HiSeq 2500	PAIRED	RANDOM	GENOMIC	ILLUMINA	ERS2398297	ERP107961	['ERS2398297','PRJEB25991','experiment.5544','run.5544','ERR2513707','project.First_10k_genomes_study_set_4','493034','ERX2532917','10122834','ERP107961','SAMEA1118888','sample.5544']		2021-10-23T16:08:00.000000+0000			GBR	Europe	England									S		S					S	S								603	603414422	309833319	PRJEB25991	Walker_2022		99.34	1725145	48	lineage4.1.1.3	Sensitive	tuberculosis: human-adapted	L4.1.1.3	Mycobacterium tuberculosis		['diff','input','CRyPTIC_PHE','Napier_2020','tbprofiler','Walker_2022']	99.34	48	true	lineage4	true	true	true	true	true	true	false	true	true	true	false	false	false
SAMN07659680	SRR6046735	WGS	MODMEDMICOXFORD	SRX3193681	Illumina MiSeq	PAIRED	RANDOM	GENOMIC	ILLUMINA	SRS2521582	SRP117784	['SRX3193681','MMMOSAM:5dbb190a-8b2e-4f48-9654-d845aaeb459c','SRS2521582','SAMN07659680','SRP117784','PRJNA401515','7659680','MMMOSRA:5dbb190a-8b2e-4f48-9654-d845aaeb459c','401515','SRR6046735']	2016	2017-10-27T18:39:00.000000+0000			GBR	Europe	Oxford		Homo sapiens	3	human					S		S					S	S								339	339530556	219924520	PRJNA401515	CRyPTIC_WHO2021_PMC7612554		99.72	1007990	33	lineage4.8	Sensitive	tuberculosis: human-adapted	L4.8	Mycobacterium tuberculosis		['input','Napier_2020','Walker_2022','diff','tbprofiler']	99.72	33	true	lineage4	true	true	true	true	true	true	true	true	true	true	true	false	false
SAMEA7548669	ERR4815309	WGS	PUBLIC HEALTH ENGLAND	ERX4685151	Illumina HiSeq 2500	PAIRED	RANDOM	GENOMIC	ILLUMINA	ERS5305321	ERP124941	['project.PHE-TB','PRJEB41201','run.18129','22468066','ERR4815309','ERP124941','ERX4685151','773303','sample.18129','SAMEA7548669','experiment.18129','ERS5305321']		2021-11-10T14:00:00.000000+0000			GBR	Europe										S		S						S								297	297541047	157771534	PRJEB41201	Walker_2022		94.22	1336195	28	lineage4.1.1.1	Sensitive	tuberculosis: unclassified		Mycobacterium tuberculosis		['diff','Walker_2022','CRyPTIC_PHE','input','tbprofiler']	94.22	28	true	lineage4	true	true	true	true	true	true	false	true	true	true	false	false	false
SAMEA7562466	ERR4830027	WGS	IML GAUTING	ERX4700011	NextSeq 500	PAIRED	RANDOM	GENOMIC	ILLUMINA	ERS5319100	ERP124987	['PRJEB41246','ERP124987','SAMEA7562466','ERR4830027','773313','22478034','ERS5319100','sample.15485','run.15485','project.Cryptic_2018_2nd','ERX4700011','experiment.15485']	2018	2021-11-11T09:01:00.000000+0000			TJK	Asia						S				I	I	R	S	S				S		S	S	S	S	S	S	886	886628080	391003234	PRJEB41246	['CRyPTIC_reuse_table','Walker_2022']		99.66	1674216	56	lineage4.8	HR-TB	tuberculosis: unclassified		Mycobacterium tuberculosis		['Walker_2022','tbprofiler','diff','CRyPTIC_reuse_table','input','CRyPTIC_Gauting']	99.66	56	true	lineage4	true	true	true	true	true	true	true	true	true	true	false	false	false
SAMN03648054	SRR2100881	WGS	UNIVERSITY OF OXFORD	SRX1095575	Illumina HiSeq 2500	PAIRED	RANDOM	GENOMIC	ILLUMINA	SRS991483	SRP061066	['PRJNA282721','282721','76094da8-678e-4cd1-87a2-c4a180013594_R00000039_v3.bam','C00014800','SRX1095575','SRR2100881','3648054','SAMN03648054','SRP061066','SRS991483']		2015-07-22T18:02:00.000000+0000			GBR	Europe										S		R						S								247	247523000	163539061	PRJNA282721	CRyPTIC_WHO2021_PMC7612554		99.22	2303087	48	lineage3.1.2	HR-TB	tuberculosis: human-adapted	L3.1.2	Mycobacterium tuberculosis		['diff','Napier_2020','input','tbprofiler','Menardo_2021','Menardo_2018','Walker_2022']	99.22	48	true	lineage3	true	true	true	true	true	true	false	true	true	true	false	false	false
SAMEA1118701	ERR2513520	WGS	PHE	ERX2532730	Illumina MiSeq	PAIRED	RANDOM	GENOMIC	ILLUMINA	ERS2398110	ERP107961	['sample.5318','project.First_10k_genomes_study_set_4','run.5318','ERS2398110','10122647','ERR2513520','PRJEB25991','SAMEA1118701','experiment.5318','493034','ERP107961','ERX2532730']		2021-10-23T16:06:00.000000+0000			GBR	Europe	England									S		S					S	S								466	466731517	297975369	PRJEB25991	Walker_2022		99.61	1592226	47	lineage4.4.1.2	Sensitive	tuberculosis: human-adapted	L4.4.1.2	Mycobacterium tuberculosis		['Walker_2022','diff','CRyPTIC_PHE','tbprofiler','Napier_2020','input']	99.61	47	true	lineage4	true	true	true	true	true	true	false	true	true	true	false	false	false
SAMEA1530854	ERR176655	WGS	SC	ERX152801	Illumina HiSeq 2000	PAIRED	RANDOM	GENOMIC	ILLUMINA	ERS142499	ERP001072	['Karonga_Prevention_Study__KPS____whole_genome_sequ','204548','SAMEA1530854','PRJEB2794','ERR176655','SC_RUN_8205_6#18','1760056','ERX152801','73801-sc-2012-05-29T15:20:59Z-1428739','SC_EXP_8205_6#18','Karonga_Prevention_Study__KPS____whole_genome_sequencing_in_a_whole_population-sc-2011-12-13T10:33:26Z-2066','ERS142499','ERP001072']	1997	2012-10-12T09:27:00.000000+0000			MWI	Africa	Karonga	sputum	Homo sapiens	3	human					S		S					S	S	S							213	213971400	103672265	PRJEB2794	Coll_2018		99.49	1904235	43	lineage4.1.1.3	Sensitive	tuberculosis: human-adapted	L4.1.1.3	Mycobacterium tuberculosis		['Karonga_Prevention_Study','Coll_2018','Napier_2020','Menardo_2021','Menardo_2018','input','diff','tbprofiler']	99.49	43	true	lineage4	true	true	true	true	true	true	true	true	true	true	true	false	false
SAMN08214974	SRR6397377	WGS	BC CENTRE FOR DISEASE CONTROL PUBLIC HEALTH LABORATORY	SRX3490781	HiSeq X Ten	PAIRED	RANDOM	GENOMIC	ILLUMINA	SRS2774661	SRP119652	['SRX3490781','SAMN08214974','SRS2774661','8214974','PRJNA413593','413593','SRR6397377','BC07-Mtb191_2.fastq.gz','SRP119652','BC07-Mtb191']	2007	2017-12-24T07:16:00.000000+0000		49.15 N 123.7 W	CAN	North America	British Columbia		Homo sapiens	3	human					S		S						S	S							895	895986750	420915679	PRJNA413593	CRyPTIC_WHO2021_PMC7612554		99.72	1823334	52	lineage4.4.1.1	Sensitive	tuberculosis: human-adapted	L4	Mycobacterium tuberculosis		['diff','input','Napier_2020','tbprofiler','Walker_2022']	99.72	52	true	lineage4	true	true	true	true	true	true	true	true	true	true	true	false	false
SAMN03647138	SRR2099965	WGS	UNIVERSITY OF OXFORD	SRX1094659	Illumina HiSeq 2500	PAIRED	RANDOM	GENOMIC	ILLUMINA	SRS991879	SRP061066	['SAMN03647138','SRP061066','68bcfbff-c4cd-421a-b67b-14f2f35bf444','SRX1094659','282721','3647138','68bcfbff-c4cd-421a-b67b-14f2f35bf444_R00000039_v3.bam','SRR2099965','SRS991879','PRJNA282721']		2015-07-22T13:21:00.000000+0000			GBR	Europe										S		R						S								447	447755166	247837221	PRJNA282721	CRyPTIC_WHO2021_PMC7612554		99.4	1697719	55	lineage4.1.2.1	HR-TB	tuberculosis: human-adapted	L4.1.2.1	Mycobacterium tuberculosis		['Menardo_2018','tbprofiler','Menardo_2021','Napier_2020','input','diff','Walker_2022']	99.4	55	true	lineage4	true	true	true	true	true	true	false	true	true	true	false	false	false
SAMN08436254	SRR6650173	WGS	SAN RAFFAELE	SRX3627959	Illumina HiSeq 2500	PAIRED	RANDOM	GENOMIC	ILLUMINA	SRS2894744	SRP128089	['SRX3627959','bp0','SAMN08436254','SRS2894744','131595_WGS','SRR6650173','131595','SRP128089','131595_210916_BGD_210916_100.gatk.bam','PRJNA428596','428596','8436254']		2018-02-26T13:29:00.000000+0000			BGD	Asia			Homo sapiens	3	human					S		S		S				S	S				S			270	270509411	120811587	PRJNA428596	CRyPTIC_WHO2021_PMC7612554		99.3	1996606	44	lineage1.1.3	Sensitive	tuberculosis: human-adapted	L1.1.3	Mycobacterium tuberculosis		['tbprofiler','Menardo_2021','input','Walker_2022','diff']	99.3	44	true	lineage1	true	true	true	true	true	true	false	true	true	true	true	false	false
SAMEA8718297	ERR8975046	WGS	CTB/NICD	ERX5543403	Illumina HiSeq 4000	PAIRED	RANDOM	GENOMIC	ILLUMINA	ERS6402743	ERP128647	['SAMEA8718297','project.Wellcome_clinical_isolates_site10','ERP128647','experiment.14192','run.14192.1','sample.14192','PRJEB44577','773351','26339269','ERX5543403','ERS6402743','ERR8975046']		2022-03-15T07:17:00.000000+0000			ZAF	Africa						S				I	R	R	S	S				R		S	S	S	R	S	R	525	525343800	223005573	PRJEB44577	CRyPTIC_reuse_table		99.31	1717405	59	lineage1.2.2.1	MDR-TB	tuberculosis: unclassified		Mycobacterium tuberculosis		['input','CRyPTIC_reuse_table','diff','CRyPTIC_CTB-NICD','tbprofiler']	99.31	59	true	lineage1	true	true	true	true	true	true	false	true	true	true	false	false	false
SAMN21881841	SRR16099304	WGS	WADSWORTH CENTER - NYS DOH	SRX12385359	Illumina MiSeq	PAIRED	RANDOM	GENOMIC	ILLUMINA	SRS10355519	SRP338930	['IDR1800040864-01-01_S8_L001_R1_001.fastq.gz','SRX12385359','SAMN21881841','SRS10355519','IDR1800040864','21881841','SRR16099304','PRJNA766641','766641','SRP338930']	2018	2021-09-28T15:52:00.000000+0000			USA	North America	New York state		Homo sapiens	3	human					S		S					S	S	S							534	534833442	310034266	PRJNA766641	CRyPTIC_WHO2021_PMC7612554		99.66	1489595	81	lineage4.3.2	Sensitive	tuberculosis: unclassified		Mycobacterium tuberculosis		['Walker_2022','diff','input','tbprofiler']	99.66	81	true	lineage4	true	true	true	true	true	true	true	true	true	true	true	false	false
SAMEA7548841	ERR4815481	WGS	PUBLIC HEALTH ENGLAND	ERX4685323	Illumina HiSeq 2500	PAIRED	RANDOM	GENOMIC	ILLUMINA	ERS5305493	ERP124941	['ERR4815481','ERS5305493','run.18301','PRJEB41201','ERX4685323','22468238','SAMEA7548841','experiment.18301','ERP124941','sample.18301','773303','project.PHE-TB']		2021-11-10T14:07:00.000000+0000			GBR	Europe										S		S						S								588	588076264	253037927	PRJEB41201	Walker_2022		95.8	1794252	40	lineage4.1.2	Sensitive	tuberculosis: unclassified		Mycobacterium tuberculosis		['Walker_2022','CRyPTIC_PHE','input','diff','tbprofiler']	95.8	40	true	lineage4	true	true	true	true	true	true	false	true	true	true	false	false	false
SAMEA1119604	ERR2514423	WGS	PHE	ERX2533633	Illumina HiSeq 2500	PAIRED	RANDOM	GENOMIC	ILLUMINA	ERS2399013	ERP107961	['ERX2533633','run.6450','10123550','ERS2399013','sample.6450','ERP107961','PRJEB25991','experiment.6450','ERR2514423','493034','project.First_10k_genomes_study_set_4','SAMEA1119604']		2021-10-23T17:10:00.000000+0000			GBR	Europe	England									S		S					S	S								641	641416592	314122622	PRJEB25991	Walker_2022		99.61	1897083	64	lineage4.1.2.1	Sensitive	tuberculosis: human-adapted	L4.1.2.1	Mycobacterium tuberculosis		['diff','Walker_2022','Napier_2020','tbprofiler','input','CRyPTIC_PHE']	99.61	64	true	lineage4	true	true	true	true	true	true	false	true	true	true	false	false	false
SAMEA7546199	ERR4812694	WGS	UNIVERSIDAD PERUANA CAYETANO HEREDIA	ERX4682684	Illumina NovaSeq 6000	PAIRED	RANDOM	GENOMIC	ILLUMINA	ERS5302854	ERP124939	['project.Peru_Wellcome','sample.28528','PRJEB41199','ERP124939','22465587','SAMEA7546199','773301','experiment.28528','ERR4812694','run.28528','ERX4682684','ERS5302854']	2019	2021-11-10T08:01:00.000000+0000			PER	South America						S				S	S	S	S	S				S		S	S		S	S	S	1163	1163732840	358277064	PRJEB41199	['CRyPTIC_reuse_table','Walker_2022']		99.54	1882458	68	lineage4.1.2	Sensitive	tuberculosis: unclassified		Mycobacterium tuberculosis		['tbprofiler','Walker_2022','standford','input','CRyPTIC_reuse_table','diff','CRyPTIC_UPCH']	99.54	68	true	lineage4	true	true	true	true	true	true	true	true	true	true	false	false	false
SAMEA7563114	ERR4830674	WGS	SAN RAFFAELE SCIENTIFIC INSTITUTE	ERX4700658	NextSeq 500	PAIRED	RANDOM	GENOMIC	ILLUMINA	ERS5319747	ERP125008	['ERX4700658','ERR4830674','run.26763','experiment.26763','project.Algeria','sample.26763','SAMEA7563114','773334','PRJEB41267','ERP125008','22478681','ERS5319747']		2021-11-11T10:02:00.000000+0000			DZA	Africa						S					S		S	S				S		S	S	R	S	S	S	503	503709137	218352769	PRJEB41267	['Walker_2022','CRyPTIC_reuse_table']		98.63	1631275	52	lineage4.1.2.1	Sensitive	tuberculosis: unclassified		Mycobacterium tuberculosis		['CRyPTIC_SanRaffaele_Algeria','Walker_2022','input','CRyPTIC_reuse_table','diff','tbprofiler']	98.63	52	true	lineage4	true	true	true	true	true	true	false	true	true	true	false	false	false
SAMN08629481	SRR6797605	WGS	SAN RAFFAELE	SRX3756688	Illumina HiSeq 2500	PAIRED	RANDOM	GENOMIC	ILLUMINA	SRS3012379	SRP128089	['SRS3012379','140230_WGS','SRX3756688','140230_210916_BGD_210916_100.gatk.bam','bp0','PRJNA428596','SRR6797605','SAMN08629481','140230','428596','8629481','SRP128089']		2018-03-02T06:30:00.000000+0000			BGD	Asia			Homo sapiens	3	human					S		S		S				S	S				S			263	263376700	119454585	PRJNA428596	CRyPTIC_WHO2021_PMC7612554		99.62	1946078	43	lineage3	Sensitive	tuberculosis: human-adapted	L3	Mycobacterium tuberculosis		['diff','input','Walker_2022','Menardo_2021','tbprofiler']	99.62	43	true	lineage3	true	true	true	true	true	true	false	true	true	true	true	false	false
SAMN03647816	SRR2100643	WGS	UNIVERSITY OF OXFORD	SRX1095337	Illumina HiSeq 2500	PAIRED	RANDOM	GENOMIC	ILLUMINA	SRS990176	SRP061066	['PRJNA282721','SRP061066','SRR2100643','0522d7ba-f4c1-4f09-8334-766a260b3784_R00000039_v2.bam','3647816','C00013057','SRX1095337','SRS990176','SAMN03647816','282721']		2015-07-14T14:56:00.000000+0000			GBR	Europe										S		S					S	S								322	322447400	211975237	PRJNA282721	CRyPTIC_WHO2021_PMC7612554		99.34	3024891	68	lineage4.5	Sensitive	tuberculosis: human-adapted	L4.5	Mycobacterium tuberculosis		['Menardo_2021','Napier_2020','Walker_2022','input','tbprofiler','nextstrain_global_tree','diff','Menardo_2018']	99.34	68	true	lineage4	true	true	true	true	true	true	false	true	true	true	false	false	false
SAMEA7554312	ERR4820945	WGS	PUBLIC HEALTH ENGLAND	ERX4690787	Illumina HiSeq 2500	PAIRED	RANDOM	GENOMIC	ILLUMINA	ERS5310957	ERP124941	['SAMEA7554312','sample.23766','22473707','experiment.23766','ERP124941','ERS5310957','project.PHE-TB','ERX4690787','ERR4820945','773303','run.23766','PRJEB41201']		2021-11-11T01:56:00.000000+0000			GBR	Europe										S		S						S								135	135984274	62612755	PRJEB41201	Walker_2022		99.54	1278904	27	lineage4.4.1.1	Sensitive	tuberculosis: unclassified		Mycobacterium tuberculosis		['diff','tbprofiler','CRyPTIC_PHE','input','Walker_2022']	99.54	27	true	lineage4	true	true	true	true	true	true	false	true	true	true	false	false	false
SAMN02904803	SRR1510069	WGS	PUBLIC HEALTH ONTARIO	SRX648773	Illumina HiSeq 2500	PAIRED	RANDOM	GENOMIC	ILLUMINA	SRS656081	SRP044223	['254678','PRJNA254678','Illumina_Mtb_Manila_strain34','SAMN02904803','Mtb_Manila_34','SRR1510069','2904803','Illumina_Mtb_Manila_strain34_files','SRP044223','SRS656081','SRX648773']	2012	2014-07-10T14:04:00.000000+0000		43.70 N 79.40 W	CAN	North America	Ontario	sputum	Homo sapiens	3	human					S		S					S	S								1251	1251118916	889206401	PRJNA254678	CRyPTIC_WHO2021_PMC7612554		99.2	1363175	31	lineage1.2.1.2.1	Sensitive	tuberculosis: human-adapted	L1	Mycobacterium tuberculosis	Manila	['diff','Menardo_2021','tbprofiler','input','Menardo_2018','Walker_2022']	99.2	31	true	lineage1	true	true	true	true	true	true	true	true	true	true	true	false	false
SAMEA7560977	ERR4828540	WGS	OUCRU-HCMC	ERX4698524	NextSeq 500	PAIRED	RANDOM	GENOMIC	ILLUMINA	ERS5317613	ERP124982	['ERS5317613','sample.12332','experiment.12332','22476547','PRJEB41241','run.12332','SAMEA7560977','773308','ERX4698524','ERP124982','ERR4828540','project.Vietnam']		2021-11-11T06:53:00.000000+0000			VNM	Asia	Ho Chi Minh City					S				S	S	S	S	S				S		S	S	S	S	S	S	468	468308984	211252251	PRJEB41241	['CRyPTIC_reuse_table','Walker_2022']		99.52	1638927	53	lineage2.2.1	Sensitive	tuberculosis: unclassified		Mycobacterium tuberculosis		['input','Walker_2022','CRyPTIC_reuse_table','CRyPTIC_OUCRU','tbprofiler','diff']	99.52	53	true	lineage2	true	true	true	true	true	true	false	true	true	true	false	false	false
SAMEA1118226	ERR2513045	WGS	PHE	ERX2532255	Illumina MiSeq	PAIRED	RANDOM	GENOMIC	ILLUMINA	ERS2397635	ERP107961	['experiment.4736','ERX2532255','493034','ERP107961','ERS2397635','sample.4736','ERR2513045','project.First_10k_genomes_study_set_4','PRJEB25991','run.4736','10122172','SAMEA1118226']		2021-10-23T15:07:00.000000+0000			GBR	Europe	England									S		S					S	S								160	160828446	111364167	PRJEB25991	Walker_2022		99.43	766038	24	lineage4.9	Sensitive	tuberculosis: human-adapted	L4.9	Mycobacterium tuberculosis		['diff','CRyPTIC_PHE','Walker_2022','Napier_2020','tbprofiler','input']	99.43	24	true	lineage4	true	true	true	true	true	true	false	true	true	true	false	false	false
SAMEA8742173	ERR8699857	WGS	UNIVERSITY OF CAPE TOWN	ERX8357157	Illumina NovaSeq 6000	PAIRED	RANDOM	GENOMIC	ILLUMINA	ERS6421755	ERP135632	['26335312','ERS6421755','811913','run.29193.1','sample.29193','ERP135632','project.Wellcome_clinical_isolates_site20','experiment.29193','SAMEA8742173','ERR8699857','ERX8357157','PRJEB51043']		2022-03-15T06:37:00.000000+0000			ZAF	Africa						S				S	S	S	S	S				S		S	S	S	S	S	S	613	613649504	209896581	PRJEB51043	CRyPTIC_reuse_table		99.5	1808221	63	lineage2.2.1	Sensitive	tuberculosis: unclassified		Mycobacterium tuberculosis		['CRyPTIC_UofCapeTown','tbprofiler','diff','CRyPTIC_reuse_table','input']	99.5	63	true	lineage2	true	true	true	true	true	true	false	true	true	true	false	false	false
SAMEA3451145	ERR2517561	WGS	RIVM	ERX2536777	Illumina HiSeq 2500	PAIRED	RANDOM	GENOMIC	ILLUMINA	ERS2402239	ERP107973	['ERR2517561','10126898','PRJEB26002','SAMEA3451145','ERX2536777','run.9615','project.First_10k_genomes_study_set_10','ERP107973','sample.9615','ERS2402239','experiment.9615','493040']		2021-10-23T20:16:00.000000+0000			NLD	Europe										S		S					S	S	S							538	538002020	256379775	PRJEB26002	Walker_2022		99.46	1849663	50	lineage4.1.2.1	Sensitive	tuberculosis: human-adapted	L4.1.2.1	Mycobacterium tuberculosis		['CRyPTIC_RIVM','diff','input','Walker_2022','Napier_2020','tbprofiler']	99.46	50	true	lineage4	true	true	true	true	true	true	false	true	true	true	false	false	false
SAMN03647289	SRR2100116	WGS	UNIVERSITY OF OXFORD	SRX1094810	Illumina HiSeq 2500	PAIRED	RANDOM	GENOMIC	ILLUMINA	SRS991736	SRP061066	['SRR2100116','282721','3647289','SRP061066','SAMN03647289','PRJNA282721','SRS991736','7394ea17-8ff0-401b-b528-2f39aeaed9dc_R00000039_v2.bam','C00007310','SRX1094810']		2015-07-22T16:22:00.000000+0000			GBR	Europe										S		S					S	S								305	305373600	229918049	PRJNA282721	CRyPTIC_WHO2021_PMC7612554		99.55	3873908	67	lineage3	Sensitive	tuberculosis: human-adapted	L3	Mycobacterium tuberculosis		['Napier_2020','diff','Walker_2022','input','Menardo_2018','Menardo_2021','tbprofiler']	99.55	67	true	lineage3	true	true	true	true	true	true	false	true	true	true	false	false	false
SAMN07658922	SRR6046457	WGS	MODMEDMICOXFORD	SRX3193449	Illumina MiSeq	PAIRED	RANDOM	GENOMIC	ILLUMINA	SRS2519967	SRP117784	['SAMN07658922','SRX3193449','SRP117784','MMMOSAM:a0b5b501-5249-472c-ac8e-6443b5545ba2','MMMOSRA:a0b5b501-5249-472c-ac8e-6443b5545ba2','7658922','SRS2519967','PRJNA401515','401515','SRR6046457']	2016	2017-10-27T18:30:00.000000+0000			GBR	Europe	Oxford		Homo sapiens	3	human					S		S					S	S								336	336589730	219505494	PRJNA401515	CRyPTIC_WHO2021_PMC7612554		97.02	1654939	56	lineage3	Sensitive	tuberculosis: human-adapted	L3	Mycobacterium tuberculosis		['Walker_2022','input','diff','Napier_2020','tbprofiler']	97.02	56	true	lineage3	true	true	true	true	true	true	true	true	true	true	true	false	false
SAMEA3558859	ERR1035326	WGS	LSHTM	ERX1114124	Illumina MiSeq	PAIRED		GENOMIC	ILLUMINA	ERS866008	ERP011639	['297845','4155155','ERS866008','ena-STUDY-LSHTM-18-08-2015-18:02:02:463-104','SAMEA3558859','ERR1035326','ena-EXPERIMENT-LSHTM-25-09-2015-14:04:49:470-751','ena-RUN-LSHTM-25-09-2015-14:04:49:470-751','ERP011639','PRJEB10385','ERX1114124','mtb751']		2015-12-10T04:19:00.000000+0000			BRA	South America						S	S			R		R	S		R			R	S							603	603084288	406403589	PRJEB10385	Coll_2018		99.73	1657448	33	lineage4.7	Pre-XDR-TB	tuberculosis: human-adapted	L4.7	Mycobacterium tuberculosis		['input','diff','Nimmo_2024','Coll_2018','Napier_2020','tbprofiler']	99.73	33	true	lineage4	true	true	true	true	true	true	false	true	true	true	false	false	false
SAMN07658994	SRR6046763	WGS	MODMEDMICOXFORD	SRX3193653	Illumina MiSeq	PAIRED	RANDOM	GENOMIC	ILLUMINA	SRS2520285	SRP117784	['SRX3193653','MMMOSAM:96fc595d-2cb4-4a7f-aebd-e0d420e15b1b','7658994','MMMOSRA:96fc595d-2cb4-4a7f-aebd-e0d420e15b1b','SRR6046763','401515','PRJNA401515','SRS2520285','SRP117784','SAMN07658994']	2016	2017-10-27T18:39:00.000000+0000			GBR	Europe	Oxford		Homo sapiens	3	human					S		S					S	S								320	320300873	211217548	PRJNA401515	CRyPTIC_WHO2021_PMC7612554		99.46	1276370	42	lineage4.1.1.1	Sensitive	tuberculosis: human-adapted	L4.1.1.1	Mycobacterium tuberculosis		['Walker_2022','Napier_2020','diff','tbprofiler','input']	99.46	42	true	lineage4	true	true	true	true	true	true	true	true	true	true	true	false	false
SAMEA1707284	ERR234602	WGS	SC	ERX209107	Illumina HiSeq 2000	PAIRED	RANDOM	GENOMIC	ILLUMINA	ERS181318	ERP000192	['ERR234602','PRJEB2138','ERX209107','Variation discovery in Russian TB isolates-sc-2010-04-20','Variation discovery in Russian TB isolates-sc-2010','203970','SAMEA1707284','1939617','SC_EXP_8987_4#47','0664Y-sc-2012-10-11T13:36:35Z-1494088','SC_RUN_8987_4#47','ERP000192','ERS181318']	2009	2013-03-08T03:50:00.000000+0000			RUS	Europe	Samara		Homo sapiens	3	human	S	S			S				S				R	R				S			525	525631600	264739824	PRJEB2138	CRyPTIC_WHO2021_PMC7612554		99.54	1798459	41	lineage2.2.1	MDR-TB	tuberculosis: human-adapted	L2.2.1	Mycobacterium tuberculosis		['input','Menardo_2018','Walker_2022','Napier_2020','tbprofiler','diff']	99.54	41	true	lineage2	true	true	true	true	true	true	true	true	true	true	true	false	false
SAMEA1117770	ERR2512589	WGS	PHE	ERX2531799	Illumina HiSeq 2500	PAIRED	RANDOM	GENOMIC	ILLUMINA	ERS2397179	ERP107961	['10121716','sample.4159','ERX2531799','493034','ERS2397179','ERR2512589','run.4159','SAMEA1117770','experiment.4159','ERP107961','PRJEB25991','project.First_10k_genomes_study_set_4']		2021-10-23T15:04:00.000000+0000			GBR	Europe	England									S		S					S	S								602	602216690	319184089	PRJEB25991	Walker_2022		99.52	1874360	63	lineage4.1.1.2	Sensitive	tuberculosis: human-adapted	L4.1.1.2	Mycobacterium tuberculosis		['Napier_2020','CRyPTIC_PHE','Walker_2022','input','tbprofiler','diff']	99.52	63	true	lineage4	true	true	true	true	true	true	false	true	true	true	false	false	false
SAMEA1118611	ERR2513430	WGS	PHE	ERX2532640	Illumina MiSeq	PAIRED	RANDOM	GENOMIC	ILLUMINA	ERS2398020	ERP107961	['run.5203','PRJEB25991','experiment.5203','ERS2398020','SAMEA1118611','ERP107961','ERX2532640','ERR2513430','493034','project.First_10k_genomes_study_set_4','10122557','sample.5203']		2021-10-23T16:05:00.000000+0000			GBR	Europe	England									S		S					S	S								324	324061247	210532893	PRJEB25991	Walker_2022		98.18	1778639	54	lineage4.1.2.1	Sensitive	tuberculosis: human-adapted	L4.1.2.1	Mycobacterium tuberculosis		['tbprofiler','CRyPTIC_PHE','Napier_2020','input','Walker_2022','diff']	98.18	54	true	lineage4	true	true	true	true	true	true	false	true	true	true	false	false	false
SAMN08215041	SRR6397576	WGS	BC CENTRE FOR DISEASE CONTROL PUBLIC HEALTH LABORATORY	SRX3490582	HiSeq X Ten	PAIRED	RANDOM	GENOMIC	ILLUMINA	SRS2774462	SRP119652	['SRR6397576','SRX3490582','PRJNA413593','BC08-Mtb133_1.fastq.gz','SAMN08215041','BC08-Mtb133','8215041','413593','SRS2774462','SRP119652']	2008	2017-12-22T18:45:00.000000+0000		49.15 N 123.7 W	CAN	North America	British Columbia		Homo sapiens	3	human					S		S						S	S							706	706686750	327935629	PRJNA413593	CRyPTIC_WHO2021_PMC7612554		99.55	1849197	53	lineage4.1.2.1	Sensitive	tuberculosis: human-adapted	L4	Mycobacterium tuberculosis		['input','diff','tbprofiler','Napier_2020','Walker_2022']	99.55	53	true	lineage4	true	true	true	true	true	true	true	true	true	true	true	false	false
SAMEA7554380	ERR4821013	WGS	PUBLIC HEALTH ENGLAND	ERX4690855	Illumina HiSeq 2500	PAIRED	RANDOM	GENOMIC	ILLUMINA	ERS5311025	ERP124941	['22473775','experiment.23834','773303','sample.23834','SAMEA7554380','PRJEB41201','run.23834','ERX4690855','ERP124941','project.PHE-TB','ERS5311025','ERR4821013']		2021-11-11T01:56:00.000000+0000			GBR	Europe										S		S						S								129	129484623	59888010	PRJEB41201	Walker_2022		99.1	1178926	27	lineage4.1.2.1	Sensitive	tuberculosis: unclassified		Mycobacterium tuberculosis		['CRyPTIC_PHE','input','diff','Walker_2022','tbprofiler']	99.1	27	true	lineage4	true	true	true	true	true	true	false	true	true	true	false	false	false
SAMEA7552405	ERR4819040	WGS	PUBLIC HEALTH ENGLAND	ERX4688882	Illumina HiSeq 2500	PAIRED	RANDOM	GENOMIC	ILLUMINA	ERS5309052	ERP124941	['PRJEB41201','ERR4819040','ERX4688882','22471797','project.PHE-TB','773303','ERP124941','run.21860','experiment.21860','SAMEA7552405','ERS5309052','sample.21860']		2021-11-10T20:38:00.000000+0000			GBR	Europe										S		S						S								525	525724671	245595411	PRJEB41201	Walker_2022		99.24	1794536	40	lineage1.1.2	Sensitive	tuberculosis: unclassified		Mycobacterium tuberculosis		['input','Walker_2022','CRyPTIC_PHE','diff','tbprofiler']	99.24	40	true	lineage1	true	true	true	true	true	true	false	true	true	true	false	false	false
SAMEA7556057	ERR4822635	WGS	IML GAUTING	ERX4692625	NextSeq 500	PAIRED	RANDOM	GENOMIC	ILLUMINA	ERS5312699	ERP124950	['experiment.26414','773306','ERS5312699','run.26414','SAMEA7556057','sample.26414','PRJEB41210','ERR4822635','project.Cryptic_4th','ERX4692625','22475411','ERP124950']		2021-11-12T01:13:00.000000+0000										S				S	S	S	S	S				S		S	S	S	S	S	S	781	781942549	379984587	PRJEB41210	CRyPTIC_reuse_table		99.41	1344818	44	lineage4.1.2.1	Sensitive	tuberculosis: unclassified		Mycobacterium tuberculosis		['diff','CRyPTIC_reuse_table','input','CRyPTIC_Gauting','tbprofiler']	99.41	44	true	lineage4	true	true	true	true	true	true	false	false	true	false	false	false	false
SAMEA7562380	ERR4829941	WGS	SAN RAFFAELE SCIENTIFIC INSTITUTE	ERX4699925	NextSeq 500	PAIRED	RANDOM	GENOMIC	ILLUMINA	ERS5319014	ERP124985	['sample.13185','ERP124985','ERR4829941','PRJEB41244','run.13185','773311','22477948','experiment.13185','SAMEA7562380','ERS5319014','ERX4699925','project.Pakistan']		2021-11-11T08:05:00.000000+0000			PAK	Asia						S				S	S	R	S	S				R		S	R	S	S	S	R	683	683394810	306381737	PRJEB41244	['CRyPTIC_reuse_table','Walker_2022']		99.53	1551515	43	lineage3.1	MDR-TB	tuberculosis: unclassified		Mycobacterium tuberculosis		['CRyPTIC_reuse_table','diff','CRyPTIC_SanRaffaele_Pakistan','Walker_2022','input','tbprofiler']	99.53	43	true	lineage3	true	true	true	true	true	true	false	true	true	true	false	false	false
SAMEA7542242	ERR4810667	WGS	CCDC	ERX4679113	HiSeq X Ten	PAIRED	RANDOM	GENOMIC	ILLUMINA	ERS5298694	ERP124934	['22463561','run.11048','experiment.11048','project.CDC_22','ERR4810667','sample.11048','ERX4679113','773297','ERP124934','PRJEB41194','SAMEA7542242','ERS5298694']		2021-11-10T04:53:00.000000+0000			CHN	Asia						S	S			S	S	S	S	S				S	R	S	S	S	S	S	S	1226	1226929800	541650569	PRJEB41194	['CRyPTIC_reuse_table','Walker_2022']		99.58	1748422	60	lineage2.2.1	HR-TB	tuberculosis: unclassified		Mycobacterium tuberculosis		['diff','Walker_2022','CRyPTIC_CCDC_CDC_22','input','CRyPTIC_reuse_table','tbprofiler']	99.58	60	true	lineage2	true	true	true	true	true	true	false	true	true	true	false	false	false
SAMN08629020	SRR6797595	WGS	SAN RAFFAELE	SRX3756698	Illumina HiSeq 2500	PAIRED	RANDOM	GENOMIC	ILLUMINA	SRS3012388	SRP128089	['SRX3756698','SRS3012388','SRR6797595','PRJNA428596','SAMN08629020','8629020','bp0','131688_210916_BGD_210916_100.gatk.bam','131688_WGS','SRP128089','428596','131688']		2018-03-02T06:30:00.000000+0000			BGD	Asia			Homo sapiens	3	human					S		S		S				S	S				S			108	108990110	45923790	PRJNA428596	CRyPTIC_WHO2021_PMC7612554		99.16	847943	19	lineage1.2.2.2	Sensitive	tuberculosis: unclassified		Mycobacterium tuberculosis		['input','tbprofiler','diff','Walker_2022']	99.16	19	true	lineage1	true	true	true	true	true	true	false	true	true	true	true	false	false
SAMN07236447	SRR5709973	WGS	MAHIDOL UNIVERSITY	SRX2930404	Illumina HiSeq 2000	PAIRED	RANDOM	GENOMIC	ILLUMINA	SRS2293116	SRP109608	['SRS2293116','HS007-PE-R00009_AH2J2MBBXX.WMB429-CTAATCGT_S208_L004_R1.fastq','SRX2930404','SRR5709973','PRJNA390471','7236447','SRP109608','PRJNA390052','390471','SAMN07236447','WMB429_43-12683']	2000	2017-06-19T11:07:00.000000+0000		13.7563 N 100.5018 E	THA	Asia	Bangkok	cerebrospinal fluid	Homo sapiens	3	human					S		S						S	S							242	242576700	107516801	PRJNA390471	CRyPTIC_WHO2021_PMC7612554		99.79	1165098	40	lineage4.8	Sensitive	tuberculosis: human-adapted	L4.8	Mycobacterium tuberculosis		['tbprofiler','Menardo_2021','input','Walker_2022','diff','Napier_2020']	99.79	40	true	lineage4	true	true	true	true	true	true	true	true	true	true	true	false	false
SAMEA1118595	ERR2513414	WGS	PHE	ERX2532624	Illumina HiSeq 2500	PAIRED	RANDOM	GENOMIC	ILLUMINA	ERS2398004	ERP107961	['SAMEA1118595','ERP107961','10122541','sample.5181','ERR2513414','experiment.5181','493034','run.5181','ERX2532624','PRJEB25991','project.First_10k_genomes_study_set_4','ERS2398004']		2021-10-23T16:05:00.000000+0000			GBR	Europe	England									S		S					S	S								537	537683216	250616290	PRJEB25991	Walker_2022		99.63	1913937	65	lineage3	Sensitive	tuberculosis: human-adapted	L3	Mycobacterium tuberculosis		['diff','Walker_2022','tbprofiler','CRyPTIC_PHE','Napier_2020','input']	99.63	65	true	lineage3	true	true	true	true	true	true	false	true	true	true	false	false	false
SAMEA9070399	ERR6362661	WGS	Swiss-TPH	ERX5627608	Illumina HiSeq 2500	PAIRED	RANDOM	GENOMIC	ILLUMINA	ERS6798707	ERP129488	['ERS6798707','ERR6362661','G25759_2','SAMEA9070399','ERX5627608','PRJEB45389','20453566','WGS RR-TB Khayelitsha','737713','ERP129488']		2021-10-13T18:42:00.000000+0000			ZAF	Africa						S					R												R			142	142540376	81475695	PRJEB45389	CRyPTIC_WHO2021_PMC7612554		99.5	646356	22	lineage2.2.2	Pre-XDR-TB	tuberculosis: unclassified		Mycobacterium tuberculosis		['diff','Walker_2022','input','R-RR_HIVcoinf_ZAF','tbprofiler']	99.5	22	true	lineage2	true	true	true	true	true	true	false	true	true	true	false	false	false
SAMN03653304	SRR2024886	WGS	FUDAN UNIVERSITY	SRX1027279	Illumina HiSeq 2000	PAIRED	size fractionation	GENOMIC	ILLUMINA	SRS935920	SRP058221	['3653304','SRR2024886','SRX1027279','PRJNA283583','SRS935920','283583','104','SRP058221','12_0583','12_0583_sort.bam','SAMN03653304']	2012	2015-05-14T03:33:00.000000+0000		31.28682 N 121.43010 E	CHN	Asia	Shanghai	sputum	Homo sapiens	3	human														R							771	771452905	213838793	PRJNA283583	CRyPTIC_WHO2021_PMC7612554		99.46	1935270	41	lineage2.2.1	MDR-TB	tuberculosis: human-adapted	L2.2.1	Mycobacterium tuberculosis		['diff','input','tbprofiler','Napier_2020','Walker_2022']	99.46	41	true	lineage2	true	true	true	true	true	true	true	true	true	true	true	false	false
SAMEA1569330	ERR190377	WGS	SC	ERX165067	Illumina HiSeq 2000	PAIRED	RANDOM	GENOMIC	ILLUMINA	ERS142442	ERP001072	['SAMEA1569330','SC_RUN_8289_6#50','PRJEB2794','204548','ERS142442','ERX165067','1802621','Karonga_Prevention_Study__KPS____whole_genome_sequencing_in_a_whole_population-sc-2011-12-13T10:33:26Z-2066','Karonga_Prevention_Study__KPS____whole_genome_sequ','ERP001072','SC_EXP_8289_6#50','ERR190377','99006905-sc-2012-05-29T15:15:09Z-1429357']	1999	2012-12-09T19:50:00.000000+0000			MWI	Africa	Karonga	sputum	Homo sapiens	3	human							S						S								896	896635400	434282862	PRJEB2794	Coll_2018		99.21	1822428	41	lineage1.1.3.1	Sensitive	tuberculosis: human-adapted	L1.1.3.1	Mycobacterium tuberculosis		['Napier_2020','Coll_2018','Menardo_2018','tbprofiler','Menardo_2021','Karonga_Prevention_Study','input','diff']	99.21	41	true	lineage1	true	true	true	true	true	true	true	true	true	true	true	false	false
SAMEA7554007	ERR4820640	WGS	PUBLIC HEALTH ENGLAND	ERX4690482	Illumina HiSeq 2500	PAIRED	RANDOM	GENOMIC	ILLUMINA	ERS5310652	ERP124941	['PRJEB41201','SAMEA7554007','22473402','run.23461','sample.23461','ERR4820640','773303','experiment.23461','project.PHE-TB','ERX4690482','ERS5310652','ERP124941']		2021-11-11T01:53:00.000000+0000			GBR	Europe						S	S			S	S	S	S	R				S					R	S		546	546539091	224169215	PRJEB41201	Walker_2022		99.45	1814430	40	lineage3	Other	tuberculosis: unclassified		Mycobacterium tuberculosis		['Walker_2022','tbprofiler','input','diff','CRyPTIC_PHE']	99.45	40	true	lineage3	true	true	true	true	true	true	false	true	true	true	false	false	false
SAMEA7526365	ERR4797812	WGS	FOUNDATION FOR MEDICAL RESEARCH INDIA	ERX4667230	NextSeq 500	PAIRED	RANDOM	GENOMIC	ILLUMINA	ERS5282838	ERP124850	['experiment.10802','ERP124850','ERR4797812','run.10802','sample.10802','22459928','773292','ERX4667230','ERS5282838','project.Mumbai','PRJEB41116','SAMEA7526365']		2021-11-09T23:03:00.000000+0000			IND	Asia	Mumbai					S	S			S	S	R	S	S				R			S		R	S		701	701144100	327195261	PRJEB41116	Walker_2022		99.16	1474036	46	lineage1.2.2.2	Pre-XDR-TB	tuberculosis: unclassified		Mycobacterium tuberculosis		['diff','input','tbprofiler','CRyPTIC_IND','Walker_2022']	99.16	46	true	lineage1	true	true	true	true	true	true	false	true	true	true	false	false	false
SAMEA9069905	ERR5987368	WGS	Swiss-TPH	ERX5627114	Illumina HiSeq 2500	PAIRED	RANDOM	GENOMIC	ILLUMINA	ERS6798213	ERP129488	['ERP129488','SAMEA9069905','ERX5627114','737713','19794917','PRJEB45389','WGS RR-TB Khayelitsha','ERS6798213','ERR5987368','G32718_1']		2021-06-29T01:02:00.000000+0000			ZAF	Africa						S				S	S												S			680	680703236	365466016	PRJEB45389	CRyPTIC_WHO2021_PMC7612554		99.5	1617138	36	lineage2.2.1	MDR-TB	tuberculosis: unclassified		Mycobacterium tuberculosis		['diff','input','R-RR_HIVcoinf_ZAF','Walker_2022','tbprofiler']	99.5	36	true	lineage2	true	true	true	true	true	true	false	true	true	true	false	false	false
SAMEA104362168	ERR2184327	WGS	UNIVERSIDAD PERUANA CAYETANO HEREDIA, PERU	ERX2240494	Illumina HiSeq 4000	PAIRED	RANDOM	GENOMIC	ILLUMINA	ERS1987146	ERP104985	['run.615','project.Peru-set1-Tandem','sample.615','ERP104985','SAMEA104362168','PRJEB23245','548708','ERR2184327','ERS1987146','ERX2240494','experiment.615','12061558']		2021-10-17T08:38:00.000000+0000			PER	South America						S				S	S	S	S	S				S		S	S	S	S	S	S	503	503079900	224859914	PRJEB23245	['Walker_2022','CRyPTIC_reuse_table']		99.53	1696423	60	lineage4.3.2	Sensitive	tuberculosis: unclassified		Mycobacterium tuberculosis		['Walker_2022','CRyPTIC_UPCH','input','tbprofiler','diff','CRyPTIC_reuse_table']	99.53	60	true	lineage4	true	true	true	true	true	true	false	true	true	true	false	false	false
SAMEA7548450	ERR4815090	WGS	PUBLIC HEALTH ENGLAND	ERX4684932	Illumina HiSeq 2500	PAIRED	RANDOM	GENOMIC	ILLUMINA	ERS5305102	ERP124941	['773303','PRJEB41201','ERR4815090','experiment.17910','project.PHE-TB','ERP124941','ERS5305102','run.17910','ERX4684932','sample.17910','22467847','SAMEA7548450']		2021-11-10T13:09:00.000000+0000			GBR	Europe										S		R						S								636	636778064	283273682	PRJEB41201	Walker_2022		99.62	1848980	41	lineage2.2.2	HR-TB	tuberculosis: unclassified		Mycobacterium tuberculosis		['diff','tbprofiler','input','CRyPTIC_PHE','Walker_2022']	99.62	41	true	lineage2	true	true	true	true	true	true	false	true	true	true	false	false	false
SAMN03649034	SRR2101787	WGS	UNIVERSITY OF OXFORD	SRX1096481	Illumina HiSeq 2500	PAIRED	RANDOM	GENOMIC	ILLUMINA	SRS990882	SRP061066	['3649034','663e53e5-f8b5-4ec6-900d-7b3bb615e0fb_R00000039_v3.bam','SRS990882','SRP061066','PRJNA282721','SRX1096481','663e53e5-f8b5-4ec6-900d-7b3bb615e0fb','282721','SAMN03649034','SRR2101787']		2015-07-22T13:08:00.000000+0000			ZAF	Africa						S	S			S		S	S	S			S	S	S				S			248	248517069	129603259	PRJNA282721	CRyPTIC_WHO2021_PMC7612554		99.49	824018	37	lineage4.1.2.1	Sensitive	tuberculosis: human-adapted	L4.1.2.1	Mycobacterium tuberculosis		['diff','Menardo_2018','tbprofiler','Napier_2020','input','Menardo_2021','Walker_2022']	99.49	37	true	lineage4	true	true	true	true	true	true	false	true	true	true	false	false	false
SAMEA7547855	ERR4814496	WGS	PUBLIC HEALTH ENGLAND	ERX4684338	Illumina MiSeq	PAIRED	RANDOM	GENOMIC	ILLUMINA	ERS5304508	ERP124941	['SAMEA7547855','ERS5304508','run.17316','773303','project.PHE-TB','ERP124941','experiment.17316','22467247','sample.17316','ERX4684338','ERR4814496','PRJEB41201']		2021-11-10T12:00:00.000000+0000			GBR	Europe										S		S					S	S								150	150958772	98219592	PRJEB41201	Walker_2022		91.51	680693	22	lineage4.1.2	Sensitive	tuberculosis: unclassified		Mycobacterium tuberculosis		['diff','Walker_2022','tbprofiler','CRyPTIC_PHE','input']	91.51	22	true	lineage4	true	true	true	true	true	true	false	true	true	true	false	false	false
SAMN03018404	SRR1573724	WGS	PUBLIC HEALTH ONTARIO	SRX699712	Illumina MiSeq	PAIRED	RANDOM	GENOMIC	ILLUMINA	SRS699708	SRP046976	['SAMN03018404','SRX699712','259657','Illumina_Mtb_ON-A_strain45','PRJNA259657','3018404','SRS699708','WT27_08','SRP046976','SRR1573724','Illumina_Mtb_ON-A_strain45_files']	2008	2014-09-12T14:03:00.000000+0000		50.00 N 85.00 W	CAN	North America	Ontario	sputum	Homo sapiens	3	human					S		S					S	S								1588	1588716391	933939158	PRJNA259657	CRyPTIC_WHO2021_PMC7612554		99.47	1733710	58	lineage4.4.2	Sensitive	tuberculosis: unclassified		Mycobacterium tuberculosis		['input','diff','Walker_2022','tbprofiler']	99.47	58	true	lineage4	true	true	true	true	true	true	true	true	true	true	true	false	false
SAMEA3257643	ERR2515816	WGS	CTB/NICD	ERX2535024	Illumina MiSeq	PAIRED	RANDOM	GENOMIC	ILLUMINA	ERS2400415	ERP107968	['493035','10125154','ERR2515816','PRJEB25997','ERS2400415','ERX2535024','SAMEA3257643','ERP107968','project.First_10k_genomes_study_set_5','run.8034','experiment.8034','sample.8034']		2021-10-23T18:16:00.000000+0000			ZAF	Africa						S	S			S		S	S				S	S	S				S			456	456901216	312975034	PRJEB25997	Walker_2022		99.5	604193	31	lineage2.2.1	HR-TB	tuberculosis: human-adapted	L2.2.1	Mycobacterium tuberculosis		['tbprofiler','Napier_2020','input','CRyPTIC_CTB-NICD','Walker_2022','diff']	99.5	31	true	lineage2	true	true	true	true	true	true	false	true	true	true	false	false	false
SAMEA7564317	ERR4832001	WGS	OUCRU-HCMC	ERX4701944	Illumina MiSeq	PAIRED	RANDOM	GENOMIC	ILLUMINA	ERS5320948	ERP125021	['ERX4701944','PRJEB41280','ERS5320948','773347','run.32940','22479882','sample.32940','SAMEA7564317','project.CRyPTIC_08_02TB','ERP125021','experiment.32940','ERR4832001']		2021-11-11T12:03:00.000000+0000			VNM	Asia						S				S	S	R	S	S				S		S	S	S	S	S	S	329	329969247	206268069	PRJEB41280	['CRyPTIC_reuse_table','Walker_2022']		86.81	1579695	51	lineage2.2.1	HR-TB	tuberculosis: unclassified		Mycobacterium tuberculosis		['input','CRyPTIC_OUCRU','tbprofiler','diff','Walker_2022','CRyPTIC_reuse_table']	86.81	51	true	lineage2	true	true	true	true	true	true	false	true	true	true	false	false	false
SAMEA1119884	ERR2514703	WGS	PHE	ERX2533913	Illumina MiSeq	PAIRED	RANDOM	GENOMIC	ILLUMINA	ERS2399293	ERP107961	['ERS2399293','sample.6821','SAMEA1119884','project.First_10k_genomes_study_set_4','10123830','PRJEB25991','ERP107961','ERX2533913','run.6821','experiment.6821','ERR2514703','493034']		2021-10-23T17:09:00.000000+0000			GBR	Europe	England									S		S					S	S								264	264345511	155605711	PRJEB25991	Walker_2022		99.47	1655707	51	lineage4.5	Sensitive	tuberculosis: human-adapted	L4.5	Mycobacterium tuberculosis		['tbprofiler','Napier_2020','diff','input','Walker_2022','CRyPTIC_PHE']	99.47	51	true	lineage4	true	true	true	true	true	true	false	true	true	true	false	false	false
SAMEA1688559	ERR221556	WGS	SC	ERX196221	Illumina HiSeq 2000	PAIRED	RANDOM	GENOMIC	ILLUMINA	ERS163372	ERP001072	['ERX196221','ERS163372','03004760-sc-2012-08-16T16:11:43Z-1466612','Karonga_Prevention_Study__KPS____whole_genome_sequencing_in_a_whole_population-sc-2011-12-13T10:33:26Z-2066','SAMEA1688559','1888692','ERR221556','SC_RUN_8718_5#33','Karonga_Prevention_Study__KPS____whole_genome_sequ','ERP001072','SC_EXP_8718_5#33','PRJEB2794','204548']	2002	2013-01-23T18:58:00.000000+0000			MWI	Africa	Karonga	sputum	Homo sapiens	3	human							S						S								335	335468800	155949176	PRJEB2794	Coll_2018		99.73	3079931	68	lineage4.3.4.2.1	HR-TB	tuberculosis: human-adapted	L4.3.4.2.1	Mycobacterium tuberculosis		['Menardo_2021','diff','tbprofiler','Coll_2018','Menardo_2018','input','Napier_2020','Karonga_Prevention_Study']	99.73	68	true	lineage4	true	true	true	true	true	true	true	true	true	true	true	false	false
SAMEA7554207	ERR4820840	WGS	PUBLIC HEALTH ENGLAND	ERX4690682	Illumina MiSeq	PAIRED	RANDOM	GENOMIC	ILLUMINA	ERS5310852	ERP124941	['ERR4820840','run.23661','ERP124941','773303','PRJEB41201','sample.23661','ERS5310852','project.PHE-TB','ERX4690682','SAMEA7554207','22473602','experiment.23661']		2021-11-11T02:00:00.000000+0000			GBR	Europe										S		S					S	S								375	375544684	260692934	PRJEB41201	Walker_2022		99.29	1175888	36	lineage2.2.1	Sensitive	tuberculosis: unclassified		Mycobacterium tuberculosis		['diff','CRyPTIC_PHE','tbprofiler','input','Walker_2022']	99.29	36	true	lineage2	true	true	true	true	true	true	false	true	true	true	false	false	false
SAMEA1118652	ERR2513471	WGS	PHE	ERX2532681	Illumina HiSeq 2500	PAIRED	RANDOM	GENOMIC	ILLUMINA	ERS2398061	ERP107961	['10122598','SAMEA1118652','ERP107961','sample.5254','ERS2398061','ERR2513471','run.5254','493034','PRJEB25991','project.First_10k_genomes_study_set_4','experiment.5254','ERX2532681']	2013	2021-10-23T16:06:00.000000+0000			GBR	Europe	England									S		S					S	S								750	750859882	340307447	PRJEB25991	Walker_2022		99.55	1924421	65	lineage2.2.1	Sensitive	tuberculosis: human-adapted	L2.2.1	Mycobacterium tuberculosis		['tbprofiler','diff','CRyPTIC_PHE','Napier_2020','input','Walker_2022','Nimmo_2024']	99.55	65	true	lineage2	true	true	true	true	true	true	true	true	true	true	false	false	false
SAMEA3414414	ERR2516673	WGS	HARVARD MEDICAL SCHOOL	ERX2535889	Illumina HiSeq 2500	PAIRED	RANDOM	GENOMIC	ILLUMINA	ERS2401351	ERP107971	['ERX2535889','project.First_10k_genomes_study_set_8','ERS2401351','run.9658','493038','sample.9658','experiment.9658','ERR2516673','10126011','SAMEA3414414','ERP107971','PRJEB26000']		2021-10-23T19:18:00.000000+0000			PER	South America										R							R	R								450	450291906	318298404	PRJEB26000	Walker_2022		99.49	1753193	37	lineage4.1.2.1	Pre-XDR-TB	tuberculosis: human-adapted	L4.1.2.1	Mycobacterium tuberculosis		['tbprofiler','input','Napier_2020','Walker_2022','diff','CRyPTIC_Harvard']	99.49	37	true	lineage4	true	true	true	true	true	true	false	true	true	true	false	false	false
SAMEA1016126	ERR067700	WGS	SC	ERX045563	Illumina HiSeq 2000	PAIRED	RANDOM	GENOMIC	ILLUMINA	ERS053727	ERP000192	['SC_EXP_6954_8#77','ERP000192','Variation discovery in Russian TB isolates-sc-2010','SAMEA1016126','203970','1456J-sc-2011-09-07T13:20:02Z-1276547','ERS053727','777026','Variation discovery in Russian TB isolates-sc-2010-04-20','PRJEB2138','ERX045563','SC_RUN_6954_8#77','ERR067700']	2009	2014-09-13T12:25:00.000000+0000			RUS	Europe	Samara		Homo sapiens	3	human	S	R			R		R						R	R				R			244	244823000	131415948	PRJEB2138	CRyPTIC_WHO2021_PMC7612554		99.46	2358975	53	lineage4.2.1	Sensitive	tuberculosis: human-adapted	L4.2.1	Mycobacterium tuberculosis		['Walker_2022','diff','input','Napier_2020','Nimmo_2024','Menardo_2018','tbprofiler']	99.46	53	true	lineage4	true	true	true	true	true	true	true	true	true	true	true	false	false
SAMEA2534724	ERR552547	WGS	FZB	ERX511616	Illumina HiSeq 2500	PAIRED		GENOMIC	ILLUMINA	ERS458126	ERP010814	['ERR552547','SAMEA2534724','5217-09','5217-09_genoscreen_genoscreen_2013-03-28_101bp','PRJEB9680','ERX511616','ERP010814','287903','ena-STUDY-FZB-22-06-2015-17:16:39:392-292','3794110','ERS458126']		2015-06-25T07:45:00.000000+0000			DEU	Europe										S		S					S	S	S							1012	1012195538	664281226	PRJEB9680	CRyPTIC_WHO2021_PMC7612554		99.67	1554914	36	lineage4.8.3	Sensitive	tuberculosis: human-adapted	L4.8.3	Mycobacterium tuberculosis		['Menardo_2018','diff','tbprofiler','Menardo_2021','input','Napier_2020','Walker_2022']	99.67	36	true	lineage4	true	true	true	true	true	true	false	true	true	true	false	false	false
SAMEA2533832	ERR551282	WGS	FZB	ERX510351	Illumina HiSeq 2500	PAIRED		GENOMIC	ILLUMINA	ERS457234	ERP010814	['329-10','ERX510351','ERP010814','SAMEA2533832','3793620','PRJEB9680','ERS457234','ena-STUDY-FZB-22-06-2015-17:16:39:392-292','287903','ERR551282','329-10_genoscreen_genoscreen_2013-03-28_101bp']		2015-06-25T08:51:00.000000+0000			DEU	Europe										S		S					S	S	S							1173	1173075610	802940849	PRJEB9680	CRyPTIC_WHO2021_PMC7612554		99.2	1388290	32	lineage4.2.1	Sensitive	tuberculosis: human-adapted	L4.2.1	Mycobacterium tuberculosis		['tbprofiler','input','Menardo_2018','Menardo_2021','diff','Walker_2022','Napier_2020']	99.2	32	true	lineage4	true	true	true	true	true	true	false	true	true	true	false	false	false
SAMEA10029778	ERR7910866	WGS	FZB	ERX7478263	NextSeq 500	PAIRED		GENOMIC	ILLUMINA	ERS7707986	ERP132622	['ena-EXPERIMENT-FZB-05-01-2022-10:45:57:295-24','ERP132622','ERR7910866','ena-RUN-FZB-05-01-2022-10:45:57:295-24','14-13781','24681746','PRJEB48275','ERS7707986','794636','ena-STUDY-FZB-22-10-2021-10:26:06:450-343','ERX7478263','SAMEA10029778']		2022-07-22T01:20:00.000000+0000			PER	South America						S	S			S		R	S	S			R	R					S			677	677544209	347447732	PRJEB48275	Finci_2022		99.5	1293155	44	lineage4.1.1	MDR-TB	tuberculosis: human-adapted	L4.1.1	Mycobacterium tuberculosis		['tbprofiler','input','Finci_2022','diff']	99.5	44	true	lineage4	true	true	true	true	true	true	false	true	true	true	false	false	false
SAMEA7526353	ERR4797800	WGS	FOUNDATION FOR MEDICAL RESEARCH INDIA	ERX4667218	NextSeq 500	PAIRED	RANDOM	GENOMIC	ILLUMINA	ERS5282826	ERP124850	['ERR4797800','experiment.10790','PRJEB41116','SAMEA7526353','sample.10790','project.Mumbai','ERS5282826','22459916','run.10790','ERP124850','773292','ERX4667218']		2021-11-09T23:05:00.000000+0000			IND	Asia	Mumbai					S	S			R	R	R	S	S				R			S		S	S		1032	1032429900	482058940	PRJEB41116	Walker_2022		99.45	1499204	45	lineage4.8	MDR-TB	tuberculosis: unclassified		Mycobacterium tuberculosis		['diff','tbprofiler','input','CRyPTIC_IND','Walker_2022']	99.45	45	true	lineage4	true	true	true	true	true	true	false	true	true	true	false	false	false
SAMEA7541524	ERR4808987	WGS	CTB/NICD	ERX4678527	Illumina HiSeq 4000	PAIRED	RANDOM	GENOMIC	ILLUMINA	ERS5297977	ERP124931	['22462981','ERR4808987','SAMEA7541524','sample.2885','project.Gates_clinical_isolates','ERS5297977','PRJEB41191','experiment.2885','run.2885','ERP124931','ERX4678527','773296']		2021-11-11T01:18:00.000000+0000			ZAF	Africa						S				S	S	S	S	S				R		S	S	S	S	S	R	538	538839900	246056851	PRJEB41191	['Walker_2022','CRyPTIC_reuse_table']		99.71	1595403	55	lineage4.3.2.1	RR-TB	tuberculosis: unclassified		Mycobacterium tuberculosis		['CRyPTIC_reuse_table','tbprofiler','CRyPTIC_CTB-NICD','Walker_2022','diff','input']	99.71	55	true	lineage4	true	true	true	true	true	true	false	true	true	true	false	false	false
SAMN21616222	SRR16058639	WGS	PUBLIC HEALTH ONTARIO	SRX12345224	Illumina HiSeq 2500	PAIRED	RANDOM	GENOMIC	ILLUMINA	SRS10317601	SRP338617	['2007-611','766079','SRR16058639','SRS10317601','bp0','SRP338617','PRJNA766079','2007-611_R1.fastq.gz','SAMN21616222','21616222','SRX12345224']	2007	2021-09-24T22:08:00.000000+0000			CAN	North America	Ontario		Homo sapiens	3	human					S		S					S	S								1169	1169875250	695469790	PRJNA766079	CRyPTIC_WHO2021_PMC7612554		99.68	1469123	41	lineage4.4.1.1	Sensitive	tuberculosis: unclassified		Mycobacterium tuberculosis		['diff','Walker_2022','tbprofiler','input']	99.68	41	true	lineage4	true	true	true	true	true	true	true	true	true	true	true	false	false
SAMEA7528425	ERR4799840	WGS	FOUNDATION FOR MEDICAL RESEARCH INDIA	ERX4669255	NextSeq 500	PAIRED	RANDOM	GENOMIC	ILLUMINA	ERS5284895	ERP124850	['project.Mumbai','22461969','sample.29743','run.29743','ERS5284895','SAMEA7528425','ERP124850','773292','ERR4799840','PRJEB41116','experiment.29743','ERX4669255']		2021-11-10T02:12:00.000000+0000			IND	Asia	Mumbai					S	S				R		S	S							S		S	S		996	996222000	436909904	PRJEB41116	Walker_2022		99.5	1640113	55	lineage3	HR-TB	tuberculosis: unclassified		Mycobacterium tuberculosis		['diff','CRyPTIC_IND','input','Walker_2022','tbprofiler']	99.5	55	true	lineage3	true	true	true	true	true	true	false	true	true	true	false	false	false
SAMEA1556847	ERR181844	WGS	SC	ERX157954	Illumina HiSeq 2000	PAIRED	RANDOM	GENOMIC	ILLUMINA	ERS142664	ERP001072	['ERX157954','SC_RUN_8233_6#75','SC_EXP_8233_6#75','9014657-sc-2012-05-29T15:23:26Z-1429284','204548','SAMEA1556847','ERP001072','Karonga_Prevention_Study__KPS____whole_genome_sequ','PRJEB2794','ERR181844','Karonga_Prevention_Study__KPS____whole_genome_sequencing_in_a_whole_population-sc-2011-12-13T10:33:26Z-2066','1779248','ERS142664']	2009	2012-10-23T11:56:00.000000+0000			MWI	Africa	Karonga	sputum	Homo sapiens	3	human							S						S								333	333593200	166603996	PRJEB2794	Coll_2018		99.26	2980272	68	lineage1.1.2	Sensitive	tuberculosis: human-adapted	L1.1.2	Mycobacterium tuberculosis		['tbprofiler','diff','Karonga_Prevention_Study','Menardo_2021','Menardo_2018','input','Napier_2020','Coll_2018']	99.26	68	true	lineage1	true	true	true	true	true	true	true	true	true	true	true	false	false
SAMEA3388830	ERR2516344	WGS	GENOSCREEN	ERX2535560	Illumina HiSeq 2500	PAIRED	RANDOM	GENOMIC	ILLUMINA	ERS2401022	ERP107970	['sample.9599','ERS2401022','experiment.9599','SAMEA3388830','493037','ERP107970','run.9599','ERX2535560','10125682','ERR2516344','PRJEB25999','project.First_10k_genomes_study_set_7']		2021-10-23T19:18:00.000000+0000			BEL	Europe						S				R		R						R					S			921	921209850	645228985	PRJEB25999	Walker_2022		99.54	1442500	33	lineage4.1.3	MDR-TB	tuberculosis: human-adapted	L4.1.3	Mycobacterium tuberculosis		['diff','Walker_2022','Napier_2020','input','CRyPTIC_Genoscreen','tbprofiler']	99.54	33	true	lineage4	true	true	true	true	true	true	false	true	true	true	false	false	false
SAMEA7546127	ERR4812623	WGS	UNIVERSIDAD PERUANA CAYETANO HEREDIA	ERX4682613	Illumina NovaSeq 6000	PAIRED	RANDOM	GENOMIC	ILLUMINA	ERS5302783	ERP124939	['SAMEA7546127','sample.28457','ERS5302783','ERX4682613','project.Peru_Wellcome','experiment.28457','ERR4812623','PRJEB41199','run.28457','22465516','773301','ERP124939']	2019	2021-11-10T08:01:00.000000+0000			PER	South America						S				S	S	S	S	S				S		S	S	S	S	S	S	1059	1059855108	323688116	PRJEB41199	['CRyPTIC_reuse_table','Walker_2022']		99.49	1886347	69	lineage4.1.2.1	Sensitive	tuberculosis: unclassified		Mycobacterium tuberculosis		['diff','CRyPTIC_reuse_table','Walker_2022','CRyPTIC_UPCH','tbprofiler','standford','input']	99.49	69	true	lineage4	true	true	true	true	true	true	true	true	true	true	false	false	false
SAMEA7562326	ERR4829887	WGS	SAN RAFFAELE SCIENTIFIC INSTITUTE	ERX4699871	NextSeq 500	PAIRED	RANDOM	GENOMIC	ILLUMINA	ERS5318960	ERP124983	['sample.31678','773309','22477894','project.Italy','SAMEA7562326','experiment.31678','ERS5318960','ERP124983','ERX4699871','ERR4829887','run.31678','PRJEB41242']		2021-11-11T08:04:00.000000+0000			ITA	Europe						S				S	S	S	S	S				S		S	S	S	S	S	S	494	494046367	190837043	PRJEB41242	['CRyPTIC_reuse_table','Walker_2022']		99.53	1768708	56	lineage4.6.2.2	Sensitive	tuberculosis: unclassified		Mycobacterium tuberculosis		['CRyPTIC_reuse_table','Walker_2022','CRyPTIC_SanRaffaele','input','tbprofiler','diff']	99.53	56	true	lineage4	true	true	true	true	true	true	false	true	true	true	false	false	false
SAMEA7551158	ERR4817795	WGS	PUBLIC HEALTH ENGLAND	ERX4687637	Illumina HiSeq 2500	PAIRED	RANDOM	GENOMIC	ILLUMINA	ERS5307807	ERP124941	['project.PHE-TB','ERR4817795','PRJEB41201','773303','ERS5307807','ERP124941','ERX4687637','experiment.20615','sample.20615','22470552','run.20615','SAMEA7551158']		2021-11-10T18:10:00.000000+0000			GBR	Europe										S		S						S								369	369176492	167124875	PRJEB41201	Walker_2022		93.05	1640675	37	lineage4.7	Sensitive	tuberculosis: unclassified		Mycobacterium tuberculosis		['diff','Walker_2022','CRyPTIC_PHE','input','tbprofiler']	93.05	37	true	lineage4	true	true	true	true	true	true	false	true	true	true	false	false	false
SAMEA1019281	ERR046983	WGS	SC	ERX024045	Illumina HiSeq 2000	PAIRED	RANDOM	GENOMIC	ILLUMINA	ERS035778	ERP000276	['Mycobacterium tuberculosis pilot-sc-2010-07-26','SAMEA1019281','SC_RUN_6570_7#15','SC_EXP_6570_7#15','ERR046983','ERX024045','ERS035778','203976','PRJEB2221','ERP000276','Bir_371-sc-2011-05-27T14:48:00Z-1154787','728358']	2007	2014-09-04T02:37:00.000000+0000			GBR	Europe	Midlands		Homo sapiens	3	human					S		S					S	S								467	467041950	255479021	PRJEB2221	CRyPTIC_WHO2021_PMC7612554		99.42	1519741	25	lineage3.1.1	Other	tuberculosis: human-adapted	L3.1.1	Mycobacterium tuberculosis		['tbprofiler','Walker_2022','Napier_2020','input','diff']	99.42	25	true	lineage3	true	true	true	true	true	true	true	true	true	true	true	false	false
SAMEA8742283	ERR5917971	WGS	CTB/NICD	ERX5559061	Illumina HiSeq 4000	PAIRED	RANDOM	GENOMIC	ILLUMINA	ERS6421865	ERP128679	['ERR5917971','22480092','project.CTB_NICD_Wellcome_site10','773352','ERS6421865','sample.25190','experiment.25190','PRJEB44608','ERP128679','run.25190','SAMEA8742283','ERX5559061']		2021-11-11T12:59:00.000000+0000			ZAF	Africa						S				S	I	R	S	S			S	R		S	R	S	S	S	R	547	547413900	246940549	PRJEB44608	['CRyPTIC_reuse_table','Walker_2022']		99.61	1713716	59	lineage2.2.1	MDR-TB	tuberculosis: unclassified		Mycobacterium tuberculosis		['Walker_2022','input','diff','CRyPTIC_CTB-NICD','tbprofiler','CRyPTIC_reuse_table']	99.61	59	true	lineage2	true	true	true	true	true	true	false	true	true	true	false	false	false
SAMEA1119555	ERR2514374	WGS	PHE	ERX2533584	Illumina MiSeq	PAIRED	RANDOM	GENOMIC	ILLUMINA	ERS2398964	ERP107961	['10123501','ERX2533584','run.6390','experiment.6390','ERR2514374','ERS2398964','project.First_10k_genomes_study_set_4','ERP107961','493034','sample.6390','SAMEA1119555','PRJEB25991']		2021-10-23T17:08:00.000000+0000			GBR	Europe	England									S		S					S	S								445	445485636	245840190	PRJEB25991	Walker_2022		99.41	1671919	50	lineage4.4.2	Sensitive	tuberculosis: human-adapted	L4.4.2	Mycobacterium tuberculosis		['diff','input','Napier_2020','Walker_2022','tbprofiler','CRyPTIC_PHE']	99.41	50	true	lineage4	true	true	true	true	true	true	false	true	true	true	false	false	false
SAMEA7541631	ERR4809094	WGS	CTB/NICD	ERX4678634	Illumina HiSeq 4000	PAIRED	RANDOM	GENOMIC	ILLUMINA	ERS5298084	ERP124931	['sample.2992','ERX4678634','experiment.2992','ERR4809094','ERS5298084','SAMEA7541631','project.Gates_clinical_isolates','22463088','ERP124931','PRJEB41191','773296','run.2992']		2021-11-11T01:18:00.000000+0000			ZAF	Africa						S				S	S	R	S	S				S		S	S	S	S	S	S	505	505168500	214264162	PRJEB41191	['CRyPTIC_reuse_table','Walker_2022']		99.58	1735508	60	lineage4.1.1.3	HR-TB	tuberculosis: unclassified		Mycobacterium tuberculosis		['CRyPTIC_reuse_table','tbprofiler','input','Walker_2022','diff','CRyPTIC_CTB-NICD']	99.58	60	true	lineage4	true	true	true	true	true	true	false	true	true	true	false	false	false
SAMEA1103139	ERR2510865	WGS	SAN RAFFAELE SCIENTIFIC INSTITUTE	ERX2530280	Illumina MiniSeq	PAIRED	RANDOM	GENOMIC	ILLUMINA	ERS2395181	ERP107941	['experiment.3875','sample.3875','493033','ERS2395181','SAMEA1103139','10121493','run.3875','ERR2510865','ERX2530280','project.First_10k_genomes_study_set_3','ERP107941','PRJEB25972']		2022-07-23T22:18:00.000000+0000			ITA	Europe						S				S	S	R	S	S			R	R	S	S	S	S	S	S	R	287	287372589	168643175	PRJEB25972	['CRyPTIC_reuse_table','Walker_2022']		99.49	2182032	48	lineage4.1.2.1	MDR-TB	tuberculosis: human-adapted	L4.1.2.1	Mycobacterium tuberculosis		['tbprofiler','diff','Napier_2020','Walker_2022','CRyPTIC_SanRaffaele','CRyPTIC_reuse_table','input']	99.49	48	true	lineage4	true	true	true	true	true	true	false	true	true	true	false	false	false
SAMEA1397415	ERR2514930	WGS	PHE	ERX2534140	Illumina HiSeq 2000	PAIRED	RANDOM	GENOMIC	ILLUMINA	ERS2399520	ERP107961	['experiment.7117','sample.7117','ERX2534140','SAMEA1397415','run.7117','ERP107961','PRJEB25991','10124057','project.First_10k_genomes_study_set_4','ERS2399520','ERR2514930','493034']		2021-10-23T18:09:00.000000+0000			GBR	Europe	England									S		S					S	S								566	566190800	401551692	PRJEB25991	Walker_2022		99.43	1833540	38	lineage3.1.1	Sensitive	tuberculosis: human-adapted	L3.1.1	Mycobacterium tuberculosis		['tbprofiler','diff','input','Walker_2022','Napier_2020','CRyPTIC_PHE']	99.43	38	true	lineage3	true	true	true	true	true	true	false	true	true	true	false	false	false
SAMN07236320	SRR5709861	WGS	MAHIDOL UNIVERSITY	SRX2930516	Illumina HiSeq 2000	PAIRED	RANDOM	GENOMIC	ILLUMINA	SRS2293227	SRP109608	['HS007-PE-R00009_AH2J2MBBXX.WMB298-TATCATGT_S77_L004_R2.fastq','WMB298_CSF-4374','SRR5709861','SRX2930516','PRJNA390471','7236320','SRP109608','390471','PRJNA390052','SRS2293227','SAMN07236320']	2006	2017-06-19T11:04:00.000000+0000		13.7563 N 100.5018 E	THA	Asia	Bangkok	cerebrospinal fluid	Homo sapiens	3	human					S		R						R	R							365	365299200	159518698	PRJNA390471	CRyPTIC_WHO2021_PMC7612554		99.53	1805693	62	lineage1.2.1.2.1	Sensitive	tuberculosis: human-adapted	L2.2.1	Mycobacterium tuberculosis		['Menardo_2021','Napier_2020','input','diff','tbprofiler','Walker_2022']	99.53	62	true	lineage1	true	true	true	true	true	true	true	true	true	true	true	false	false
SAMEA1469524	ERR158595	WGS	SC	ERX134539	Illumina HiSeq 2000	PAIRED	RANDOM	GENOMIC	ILLUMINA	ERS124817	ERP000192	['ERS124817','Variation discovery in Russian TB isolates-sc-2010-04-20','203970','ERP000192','Variation discovery in Russian TB isolates-sc-2010','ERX134539','SC_RUN_7935_3#75','SC_EXP_7935_3#75','SAMEA1469524','2146J-sc-2012-04-10T09:16:25Z-1397807','1139765','PRJEB2138','ERR158595']	2009	2014-10-18T17:30:00.000000+0000			RUS	Europe	Samara		Homo sapiens	3	human	S	S			S		R		S				R	S				S			527	527891400	279100053	PRJEB2138	CRyPTIC_WHO2021_PMC7612554		99.78	1836896	42	lineage4.3.3	MDR-TB	tuberculosis: human-adapted	L4.3.3	Mycobacterium tuberculosis		['tbprofiler','Menardo_2018','Napier_2020','Walker_2022','input','diff']	99.78	42	true	lineage4	true	true	true	true	true	true	true	true	true	true	true	false	false
SAMEA7555868	ERR4822447	WGS	IML GAUTING	ERX4692437	NextSeq 500	PAIRED	RANDOM	GENOMIC	ILLUMINA	ERS5312511	ERP124948	['ERP124948','PRJEB41208','sample.26226','22475223','773305','ERX4692437','ERR4822447','SAMEA7555868','experiment.26226','project.Cryptic_3rd','run.26226','ERS5312511']		2021-11-11T03:08:00.000000+0000			DEU	Europe						S				S	S	S	S	S				S		S	S	S	S	S	S	555	555615137	236939495	PRJEB41208	['Walker_2022','CRyPTIC_reuse_table']		99.75	1722514	58	lineage4.3.3	Sensitive	tuberculosis: unclassified		Mycobacterium tuberculosis		['CRyPTIC_Gauting','CRyPTIC_reuse_table','Walker_2022','tbprofiler','input','diff']	99.75	58	true	lineage4	true	true	true	true	true	true	false	true	true	true	false	false	false
SAMEA7561803	ERR4829365	WGS	SAN RAFFAELE SCIENTIFIC INSTITUTE	ERX4699349	NextSeq 500	PAIRED	RANDOM	GENOMIC	ILLUMINA	ERS5318438	ERP124983	['SAMEA7561803','ERP124983','sample.16574','project.Italy','22477372','773309','run.16574','ERR4829365','PRJEB41242','ERX4699349','ERS5318438','experiment.16574']		2021-11-11T07:03:00.000000+0000			ITA	Europe						S				S	R		S	S				S		S	S	S	S	S	S	319	319687921	139266777	PRJEB41242	['Walker_2022','CRyPTIC_reuse_table']		99.38	1880243	62	lineage4.1.2.1	HR-TB	tuberculosis: unclassified		Mycobacterium tuberculosis		['CRyPTIC_reuse_table','input','tbprofiler','Walker_2022','CRyPTIC_SanRaffaele','diff']	99.38	62	true	lineage4	true	true	true	true	true	true	false	true	true	true	false	false	false
SAMEA7555926	ERR4822504	WGS	IML GAUTING	ERX4692494	NextSeq 500	PAIRED	RANDOM	GENOMIC	ILLUMINA	ERS5312568	ERP124948	['ERP124948','ERX4692494','22475280','experiment.26283','project.Cryptic_3rd','ERR4822504','SAMEA7555926','ERS5312568','773305','sample.26283','PRJEB41208','run.26283']		2021-11-11T03:15:00.000000+0000										S				S	S	S	S	S				S		S	S	S	S	S	S	676	676346690	285144717	PRJEB41208	CRyPTIC_reuse_table		99.66	1729988	59	lineage4.8	Sensitive	tuberculosis: unclassified		Mycobacterium tuberculosis		['CRyPTIC_Gauting','tbprofiler','input','CRyPTIC_reuse_table','diff']	99.66	59	true	lineage4	true	true	true	true	true	true	false	false	true	false	false	false	false
SAMEA7528459	ERR4799874	WGS	FOUNDATION FOR MEDICAL RESEARCH INDIA	ERX4669289	NextSeq 500	PAIRED	RANDOM	GENOMIC	ILLUMINA	ERS5284929	ERP124850	['ERP124850','ERR4799874','project.Mumbai','PRJEB41116','773292','sample.29777','22462003','run.29777','ERX4669289','SAMEA7528459','ERS5284929','experiment.29777']		2021-11-10T02:09:00.000000+0000			IND	Asia	Mumbai					S	R				S		S	R							S		R	S		520	520105200	227583622	PRJEB41116	Walker_2022		99.45	1607482	54	lineage3.1.2	Pre-XDR-TB	tuberculosis: unclassified		Mycobacterium tuberculosis		['tbprofiler','diff','CRyPTIC_IND','input','Walker_2022']	99.45	54	true	lineage3	true	true	true	true	true	true	false	true	true	true	false	false	false
SAMEA7526472	ERR4797919	WGS	FOUNDATION FOR MEDICAL RESEARCH INDIA	ERX4667337	NextSeq 500	PAIRED	RANDOM	GENOMIC	ILLUMINA	ERS5282945	ERP124850	['773292','project.Mumbai','experiment.12911','run.12911','ERP124850','ERX4667337','PRJEB41116','ERS5282945','SAMEA7526472','sample.12911','22460035','ERR4797919']		2021-11-09T23:04:00.000000+0000			IND	Asia	Mumbai					S	S				S		S	S							S		S	S		720	720895800	312822555	PRJEB41116	Walker_2022		99.27	1707726	55	lineage1.1.2	Sensitive	tuberculosis: unclassified		Mycobacterium tuberculosis		['Walker_2022','tbprofiler','diff','input','CRyPTIC_IND']	99.27	55	true	lineage1	true	true	true	true	true	true	false	true	true	true	false	false	false
SAMN08708319	SRR6831764	WGS	SAN RAFFAELE	SRX3788030	Illumina HiSeq 2500	PAIRED	RANDOM	GENOMIC	ILLUMINA	SRS3040695	SRP128089	['428596','SRR6831764','120-1331','SRS3040695','bp0','SAMN08708319','SRX3788030','PRJNA428596','120-1331_WGS','120-1331_090816_UKR_090816_100.gatk.bam','8708319','SRP128089']		2018-03-14T09:16:00.000000+0000			UKR	Europe			Homo sapiens	3	human	S	S			S		S	S	S			S	S	S				S			276	276237121	125811595	PRJNA428596	CRyPTIC_WHO2021_PMC7612554		99.47	2311979	49	lineage2.2.1	RR-TB	tuberculosis: unclassified		Mycobacterium tuberculosis		['tbprofiler','diff','Walker_2022','input']	99.47	49	true	lineage2	true	true	true	true	true	true	false	true	true	true	true	false	false
