## Supplemental Table 6 for "UShER-TB: Scalable, Comprehensive, Accessible Phylogenomic Analysis of *Mycobacterium tuberculosis*" (part 15 of 23)

sample_index	run_index	assay_type	center_name	SRX_id	instrument	librarylayout	libraryselection	librarysource	platform	SRS_id	sra_study	primary_search	date_collected	date_sequenced	host_disease	latlon	country	continent	region	isolation_source	host_scienname	host_confidence	host_commonname	pheno_AMIKACIN	pheno_CAPREOMYCIN	pheno_CIPROFLOXACIN	pheno_CYCLOSERINE	pheno_ETHAMBUTOL	pheno_ETHIONAMIDE	pheno_ISONIAZID	pheno_KANAMYCIN	pheno_MOXIFLOXACIN	pheno_OFLOXACIN	pheno_PAS	pheno_PYRAZINAMIDE	pheno_RIFAMPICIN	pheno_STREPTOMYCIN	pheno_BEDAQUILINE	pheno_CLOFAZIMINE	pheno_DELAMANID	pheno_LEVOFLOXACIN	pheno_LINEZOLID	pheno_RIFABUTIN	mbases_sum	bases_sum	bytes_sum	BioProject	pheno_source	coinfection	tbprof_pct_reads_mapped	tbprof_num_reads_mapped	tbprof_median_coverage	tbprof_sublin	tbprof_drtype	clade	lineage	organism	strain	collection	tbprof_pct_reads_mapped_float	tbprof_median_coverage_int	tree	tbprof_primary_lin	input	diff	has_tbprof_sublin	has_tbprof_dr	has_tbprof_lin	pDST	has_date	has_country	has_organism	has_continent	has_host	low_pct_mapped	low_median_cov
SAMEA1556531	ERR181769	WGS	SC	ERX157879	Illumina HiSeq 2000	PAIRED	RANDOM	GENOMIC	ILLUMINA	ERS142754	ERP001072	['1779274','Karonga_Prevention_Study__KPS____whole_genome_sequencing_in_a_whole_population-sc-2011-12-13T10:33:26Z-2066','ERX157879','Karonga_Prevention_Study__KPS____whole_genome_sequ','PRJEB2794','8007160-sc-2012-05-29T15:26:33Z-1429209','ERR181769','204548','SC_RUN_8233_5#96','SC_EXP_8233_5#96','ERS142754','ERP001072','SAMEA1556531']	2001	2012-10-23T11:46:00.000000+0000			MWI	Africa	Karonga	sputum	Homo sapiens	3	human							S						S								629	629244000	321180775	PRJEB2794	Coll_2018		99.5	1788405	41	lineage2.2.1	Sensitive	tuberculosis: human-adapted	L2.2.1	Mycobacterium tuberculosis		['Napier_2020','diff','Coll_2018','Menardo_2018','tbprofiler','Menardo_2021','Karonga_Prevention_Study','input']	99.5	41	true	lineage2	true	true	true	true	true	true	true	true	true	true	true	false	false
SAMEA8742305	ERR5917993	WGS	CTB/NICD	ERX5559084	Illumina HiSeq 4000	PAIRED	RANDOM	GENOMIC	ILLUMINA	ERS6421887	ERP128679	['project.CTB_NICD_Wellcome_site10','PRJEB44608','773352','ERP128679','ERX5559084','22480114','SAMEA8742305','ERS6421887','sample.25212','run.25212','experiment.25212','ERR5917993']		2021-11-11T12:59:00.000000+0000			ZAF	Africa						S				I	R	R	S	R			R	R		S	S	S	R	S	R	484	484131300	222418996	PRJEB44608	['CRyPTIC_reuse_table','Walker_2022']		99.55	1655863	57	lineage4.1.1.1	Pre-XDR-TB	tuberculosis: unclassified		Mycobacterium tuberculosis		['tbprofiler','input','diff','CRyPTIC_CTB-NICD','Walker_2022','CRyPTIC_reuse_table']	99.55	57	true	lineage4	true	true	true	true	true	true	false	true	true	true	false	false	false
SAMEA1117816	ERR2512635	WGS	PHE	ERX2531845	Illumina HiSeq 2500	PAIRED	RANDOM	GENOMIC	ILLUMINA	ERS2397225	ERP107961	['project.First_10k_genomes_study_set_4','493034','10121762','ERP107961','SAMEA1117816','ERX2531845','ERR2512635','ERS2397225','sample.4214','PRJEB25991','run.4214','experiment.4214']		2021-10-23T15:04:00.000000+0000			GBR	Europe	England									S		S					S	S								347	347375802	223434457	PRJEB25991	Walker_2022		99.59	1541257	54	lineage2.2.1	Sensitive	tuberculosis: human-adapted	L2.2.1	Mycobacterium tuberculosis		['diff','input','Napier_2020','Walker_2022','CRyPTIC_PHE','tbprofiler']	99.59	54	true	lineage2	true	true	true	true	true	true	false	true	true	true	false	false	false
SAMEA7560745	ERR4828308	WGS	OUCRU-HCMC	ERX4698292	NextSeq 500	PAIRED	RANDOM	GENOMIC	ILLUMINA	ERS5317381	ERP124982	['ERS5317381','experiment.12086','773308','22476315','ERX4698292','SAMEA7560745','ERP124982','project.Vietnam','PRJEB41241','sample.12086','ERR4828308','run.12086']		2021-11-12T01:33:00.000000+0000			VNM	Asia	Ho Chi Minh City					S				S	S	R	S	S				S		S	S	S	S	S	S	266	266323532	116259643	PRJEB41241	['Walker_2022','CRyPTIC_reuse_table']		99.58	1493471	50	lineage2.2.1.1	HR-TB	tuberculosis: unclassified		Mycobacterium tuberculosis		['CRyPTIC_reuse_table','diff','Walker_2022','tbprofiler','CRyPTIC_OUCRU','input']	99.58	50	true	lineage2	true	true	true	true	true	true	false	true	true	true	false	false	false
SAMEA1101726	ERR2510428	WGS	SAN RAFFAELE SCIENTIFIC INSTITUTE	ERX2529843	NextSeq 500	PAIRED	RANDOM	GENOMIC	ILLUMINA	ERS2394744	ERP107941	['experiment.3438','10121056','project.First_10k_genomes_study_set_3','493033','SAMEA1101726','run.3438','ERX2529843','PRJEB25972','ERR2510428','ERS2394744','ERP107941','sample.3438']		2022-07-13T10:59:00.000000+0000			PAK	Asia						S				S	S	R	S	S				R	R	S	S	S	S	S	R	240	240270094	107230836	PRJEB25972	['Walker_2022','CRyPTIC_reuse_table']		99.6	1349394	45	lineage3	MDR-TB	tuberculosis: human-adapted	L3	Mycobacterium tuberculosis		['Walker_2022','diff','CRyPTIC_reuse_table','CRyPTIC_SanRaffaele','tbprofiler','input','Napier_2020']	99.6	45	true	lineage3	true	true	true	true	true	true	false	true	true	true	false	false	false
SAMN03647694	SRR2100521	WGS	UNIVERSITY OF OXFORD	SRX1095215	Illumina HiSeq 2500	PAIRED	RANDOM	GENOMIC	ILLUMINA	SRS990289	SRP061066	['C00012929','SRR2100521','SAMN03647694','282721','7e971e22-c596-4cfe-833d-fae164462972_R00000039_v2.bam','3647694','SRX1095215','SRP061066','SRS990289','PRJNA282721']		2015-07-23T01:08:00.000000+0000			GBR	Europe										S		S						S	S							373	373514000	242610236	PRJNA282721	CRyPTIC_WHO2021_PMC7612554		99.45	1892659	43	lineage3.1.1	Sensitive	tuberculosis: human-adapted	L3.1.1	Mycobacterium tuberculosis		['tbprofiler','Napier_2020','Menardo_2021','Menardo_2018','Walker_2022','input','diff']	99.45	43	true	lineage3	true	true	true	true	true	true	false	true	true	true	false	false	false
SAMN07236491	SRR5709852	WGS	MAHIDOL UNIVERSITY	SRX2930525	Illumina HiSeq 2000	PAIRED	RANDOM	GENOMIC	ILLUMINA	SRS2293236	SRP109608	['SRX2930525','SRP109608','PRJNA390052','SRR5709852','WMB482_48-10231','HS007-PE-R00009_AH2J2MBBXX.WMB482-CCATATGA_S253_L004_R1.fastq','390471','SRS2293236','7236491','SAMN07236491','PRJNA390471']	2005	2017-06-19T11:04:00.000000+0000		13.7563 N 100.5018 E	THA	Asia	Bangkok	cerebrospinal fluid	Homo sapiens	3	human					S		R						S	S							420	420699600	181474763	PRJNA390471	CRyPTIC_WHO2021_PMC7612554		99.6	1560550	51	lineage2.2.1	HR-TB	tuberculosis: human-adapted	L2.2.1	Mycobacterium tuberculosis		['Napier_2020','diff','Menardo_2021','tbprofiler','input','Walker_2022']	99.6	51	true	lineage2	true	true	true	true	true	true	true	true	true	true	true	false	false
SAMEA1707417	ERR228033	WGS	SC	ERX202692	Illumina HiSeq 2000	PAIRED	RANDOM	GENOMIC	ILLUMINA	ERS181427	ERP000192	['SC_RUN_8898_8#60','ERX202692','SAMEA1707417','2237H-sc-2012-10-11T13:38:20Z-1494197','Variation discovery in Russian TB isolates-sc-2010','203970','1920390','Variation discovery in Russian TB isolates-sc-2010-04-20','PRJEB2138','ERP000192','ERR228033','ERS181427','SC_EXP_8898_8#60']	2010	2013-02-16T09:38:00.000000+0000			RUS	Europe	Samara		Homo sapiens	3	human					S		S						S	S							541	541658400	245149501	PRJEB2138	CRyPTIC_WHO2021_PMC7612554		99.77	1849914	42	lineage4.3.4.2	Sensitive	tuberculosis: human-adapted	L4.3.4.2	Mycobacterium tuberculosis		['Napier_2020','input','diff','tbprofiler','Walker_2022','Menardo_2018']	99.77	42	true	lineage4	true	true	true	true	true	true	true	true	true	true	true	false	false
SAMEA7547827	ERR4814468	WGS	PUBLIC HEALTH ENGLAND	ERX4684310	Illumina HiSeq 2500	PAIRED	RANDOM	GENOMIC	ILLUMINA	ERS5304480	ERP124941	['773303','SAMEA7547827','ERP124941','22467219','run.17288','sample.17288','ERX4684310','experiment.17288','project.PHE-TB','ERR4814468','ERS5304480','PRJEB41201']		2021-11-10T11:59:00.000000+0000			GBR	Europe										S		S						S								312	312450295	120614675	PRJEB41201	Walker_2022		99.23	2916839	66	lineage1.1.2	Other	tuberculosis: unclassified		Mycobacterium tuberculosis		['input','Walker_2022','CRyPTIC_PHE','diff','tbprofiler']	99.23	66	true	lineage1	true	true	true	true	true	true	false	true	true	true	false	false	false
SAMEA1404038	ERR133846	WGS	SC	ERX109864	Illumina HiSeq 2000	PAIRED	RANDOM	GENOMIC	ILLUMINA	ERS094135	ERP000192	['Variation discovery in Russian TB isolates-sc-2010-04-20','SC_EXP_7755_3#49','ERS094135','ERR133846','Variation discovery in Russian TB isolates-sc-2010','PRJEB2138','SAMEA1404038','1088858','ERP000192','SC_RUN_7755_3#49','ERX109864','203970','0319Y-sc-2012-02-09T18:55:56Z-1355179']	2008	2014-09-28T13:49:00.000000+0000			RUS	Europe	Samara		Homo sapiens	3	human					S		S						S	S							459	459312800	291031675	PRJEB2138	CRyPTIC_WHO2021_PMC7612554		99.72	1787094	41	lineage4.3.3	Sensitive	tuberculosis: human-adapted	L4.3.3	Mycobacterium tuberculosis		['Napier_2020','input','Menardo_2018','Walker_2022','tbprofiler','diff']	99.72	41	true	lineage4	true	true	true	true	true	true	true	true	true	true	true	false	false
SAMEA7546980	ERR4813474	WGS	UNIVERSIDAD PERUANA CAYETANO HEREDIA	ERX4683464	Illumina NovaSeq 6000	PAIRED	RANDOM	GENOMIC	ILLUMINA	ERS5303634	ERP124939	['ERR4813474','PRJEB41199','project.Peru_Wellcome','ERS5303634','experiment.30864','run.30864','773301','sample.30864','ERP124939','ERX4683464','SAMEA7546980','22466373']	2017	2021-11-10T09:57:00.000000+0000			PER	South America						S	R			R	S	R	S	S				R	S	S	S	S	S	S	R	370	370561852	119093748	PRJEB41199	['CRyPTIC_reuse_table','Walker_2022']		99.71	1807105	62	lineage4.3.3	MDR-TB	tuberculosis: unclassified		Mycobacterium tuberculosis		['diff','CRyPTIC_UPCH','Walker_2022','CRyPTIC_reuse_table','standford','tbprofiler','input']	99.71	62	true	lineage4	true	true	true	true	true	true	true	true	true	true	false	false	false
SAMEA7549963	ERR4816601	WGS	PUBLIC HEALTH ENGLAND	ERX4686443	Illumina HiSeq 2500	PAIRED	RANDOM	GENOMIC	ILLUMINA	ERS5306613	ERP124941	['sample.19421','SAMEA7549963','ERX4686443','ERR4816601','ERP124941','run.19421','PRJEB41201','project.PHE-TB','773303','22469358','ERS5306613','experiment.19421']		2021-11-10T16:20:00.000000+0000			GBR	Europe										S		S						S								454	454013309	189477349	PRJEB41201	Walker_2022		99.7	1823713	41	lineage4.8	Sensitive	tuberculosis: unclassified		Mycobacterium tuberculosis		['tbprofiler','input','diff','Walker_2022','CRyPTIC_PHE']	99.7	41	true	lineage4	true	true	true	true	true	true	false	true	true	true	false	false	false
SAMEA1708195	ERR245756	WGS	SC	ERX220290	Illumina HiSeq 2000	PAIRED	RANDOM	GENOMIC	ILLUMINA	ERS019809	ERP000436	['ERX220290','SC_RUN_5973_7#3','ERR245756','Whole_genome_sequencing_of_Mycobacterium_tuberculosis_from_a_population_in_Malawi___transmission_dynamics_and_associations_with_HIV-sc-2010-12-14','ERP000436','ERS019809','203880','SC_EXP_5973_7#3','1984140','SAMEA1708195','PRJEB2358','M0003084-sc-2011-01-27-1026596']	2000	2013-03-20T20:17:00.000000+0000			MWI	Africa		sputum	Homo sapiens	3	human							S						S								2067	2067410100	1283084536	PRJEB2358	Coll_2018		99.76	1102184	18	lineage4.3.4.2.1	Sensitive	tuberculosis: human-adapted	L4.3.4.2.1	Mycobacterium tuberculosis		['Coll_2018','Nimmo_2024','tbprofiler','diff','Napier_2020','input']	99.76	18	true	lineage4	true	true	true	true	true	true	true	true	true	true	true	false	false
SAMEA7552575	ERR4819210	WGS	PUBLIC HEALTH ENGLAND	ERX4689052	Illumina HiSeq 2500	PAIRED	RANDOM	GENOMIC	ILLUMINA	ERS5309222	ERP124941	['ERX4689052','experiment.22030','sample.22030','PRJEB41201','run.22030','ERP124941','SAMEA7552575','773303','22471967','project.PHE-TB','ERS5309222','ERR4819210']		2021-11-10T21:10:00.000000+0000			GBR	Europe										S		S						S								174	174301627	73615938	PRJEB41201	Walker_2022		99.5	1647532	37	lineage2.2.1.2	Other	tuberculosis: unclassified		Mycobacterium tuberculosis		['input','tbprofiler','diff','CRyPTIC_PHE','Walker_2022']	99.5	37	true	lineage2	true	true	true	true	true	true	false	true	true	true	false	false	false
SAMEA7549077	ERR4815717	WGS	PUBLIC HEALTH ENGLAND	ERX4685559	Illumina MiSeq	PAIRED	RANDOM	GENOMIC	ILLUMINA	ERS5305729	ERP124941	['PRJEB41201','project.PHE-TB','run.18537','ERR4815717','experiment.18537','sample.18537','ERP124941','ERS5305729','SAMEA7549077','ERX4685559','773303','22468474']		2021-11-10T14:06:00.000000+0000			GBR	Europe										S		S					S	S								313	313351135	174032521	PRJEB41201	Walker_2022		99.7	1938349	65	lineage4.4.1.1	Sensitive	tuberculosis: unclassified		Mycobacterium tuberculosis		['Walker_2022','CRyPTIC_PHE','diff','input','tbprofiler']	99.7	65	true	lineage4	true	true	true	true	true	true	false	true	true	true	false	false	false
SAMEA1118172	ERR2512991	WGS	PHE	ERX2532201	Illumina MiSeq	PAIRED	RANDOM	GENOMIC	ILLUMINA	ERS2397581	ERP107961	['PRJEB25991','sample.4663','SAMEA1118172','ERX2532201','493034','10122118','ERP107961','ERS2397581','experiment.4663','ERR2512991','run.4663','project.First_10k_genomes_study_set_4']		2021-10-23T15:07:00.000000+0000			GBR	Europe	England									S		S					S	S								252	252697131	159584333	PRJEB25991	Walker_2022		95.85	1191981	40	lineage1.2.1.2.1	Sensitive	tuberculosis: human-adapted	L2.2.1	Mycobacterium tuberculosis		['input','Walker_2022','diff','CRyPTIC_PHE','tbprofiler','Napier_2020']	95.85	40	true	lineage1	true	true	true	true	true	true	false	true	true	true	false	false	false
SAMN03648206	SRR2100959	WGS	UNIVERSITY OF OXFORD	SRX1095653	Illumina HiSeq 2500	PAIRED	RANDOM	GENOMIC	ILLUMINA	SRS991424	SRP061066	['SRP061066','SRR2100959','3648206','C00014900','282721','SRX1095653','PRJNA282721','SAMN03648206','SRS991424','8a2eef0c-c769-4fa3-8201-c49d36a6b6a8_R00000039_v3.bam']		2015-07-23T12:22:00.000000+0000			GBR	Europe										S		S						S								374	374130000	254881327	PRJNA282721	CRyPTIC_WHO2021_PMC7612554		99.77	1851033	41	lineage4.6.2.2	HR-TB	tuberculosis: human-adapted	L4.6.2.2	Mycobacterium tuberculosis		['diff','input','Walker_2022','Napier_2020','tbprofiler','Menardo_2021','Menardo_2018']	99.77	41	true	lineage4	true	true	true	true	true	true	false	true	true	true	false	false	false
SAMEA7527701	ERR4799115	WGS	FOUNDATION FOR MEDICAL RESEARCH INDIA	ERX4668532	NextSeq 500	PAIRED	RANDOM	GENOMIC	ILLUMINA	ERS5284172	ERP124850	['sample.27580','ERS5284172','PRJEB41116','experiment.27580','ERR4799115','run.27580','project.Mumbai','22461246','ERX4668532','SAMEA7527701','773292','ERP124850']		2021-11-10T01:50:00.000000+0000			IND	Asia	Mumbai					S	S				S	S	S	S				S			S		S	S		944	944234408	421663886	PRJEB41116	Walker_2022		99.37	1690907	57	lineage3.1.3	Sensitive	tuberculosis: unclassified		Mycobacterium tuberculosis		['input','CRyPTIC_IND','tbprofiler','Walker_2022','diff']	99.37	57	true	lineage3	true	true	true	true	true	true	false	true	true	true	false	false	false
SAMN08629452	SRR6797457	WGS	SAN RAFFAELE	SRX3756240	Illumina HiSeq 2500	PAIRED	RANDOM	GENOMIC	ILLUMINA	SRS3011931	SRP128089	['140194','428596','SRX3756240','PRJNA428596','8629452','SRP128089','140194_210916_BGD_210916_100.gatk.bam','SAMN08629452','140194_WGS','bp0','SRS3011931','SRR6797457']		2018-03-02T06:24:00.000000+0000			BGD	Asia			Homo sapiens	3	human					S		S		S				S	S				S			353	353903800	148887570	PRJNA428596	CRyPTIC_WHO2021_PMC7612554		99.36	1519182	34	lineage1.1.3.1	MDR-TB	tuberculosis: human-adapted	L1.1.3	Mycobacterium tuberculosis		['diff','Menardo_2021','input','Walker_2022','tbprofiler']	99.36	34	true	lineage1	true	true	true	true	true	true	false	true	true	true	true	false	false
SAMEA3445054	ERR2517190	WGS	RIVM	ERX2536406	Illumina HiSeq 2500	PAIRED	RANDOM	GENOMIC	ILLUMINA	ERS2401868	ERP107973	['ERS2401868','10126527','sample.8494','project.First_10k_genomes_study_set_10','ERR2517190','run.8494','PRJEB26002','ERX2536406','experiment.8494','SAMEA3445054','ERP107973','493040']		2021-10-23T20:13:00.000000+0000			NLD	Europe										S		S					S	S	S							165	165745043	85137397	PRJEB26002	Walker_2022		99.23	1164592	33	lineage4.3.2	Sensitive	tuberculosis: human-adapted	L4.3.2	Mycobacterium tuberculosis		['Walker_2022','tbprofiler','input','CRyPTIC_RIVM','diff','Napier_2020']	99.23	33	true	lineage4	true	true	true	true	true	true	false	true	true	true	false	false	false
SAMEA7544381	ERR4811321	WGS	CCDC	ERX4679767	HiSeq X Ten	PAIRED	RANDOM	GENOMIC	ILLUMINA	ERS5301039	ERP124934	['PRJEB41194','22464217','ERP124934','experiment.14085','project.CDC_22','773297','run.14085','ERS5301039','ERX4679767','ERR4811321','SAMEA7544381','sample.14085']		2021-11-10T06:08:00.000000+0000			CHN	Asia						S	S			S	R	R	S	R				R	S	R	R		R	S	R	2109	2109241200	863939865	PRJEB41194	['Walker_2022','CRyPTIC_reuse_table']		99.49	1776870	60	lineage2.2.1	Pre-XDR-TB	tuberculosis: unclassified		Mycobacterium tuberculosis		['CRyPTIC_CCDC_CDC_22','input','Walker_2022','diff','tbprofiler','CRyPTIC_reuse_table']	99.49	60	true	lineage2	true	true	true	true	true	true	false	true	true	true	false	false	false
SAMEA8742624	ERR8686573	WGS	UNIVERSITY OF CAPE TOWN	ERX8350921	Illumina HiSeq 4000	PAIRED	RANDOM	GENOMIC	ILLUMINA	ERS6422205	ERP135631	['SAMEA8742624','PRJEB51042','ERX8350921','experiment.25461','run.25461.1','26335465','ERP135631','sample.25461','ERS6422205','811912','ERR8686573','project.CTB_NICD_Wellcome_site20']		2022-03-15T06:23:00.000000+0000			ZAF	Africa						S				S	S	S	S	S				S		S	S	S	S	S	S	464	464894700	208935333	PRJEB51042	CRyPTIC_reuse_table		99.51	1701513	58	lineage4.1.1.3	Sensitive	tuberculosis: unclassified		Mycobacterium tuberculosis		['diff','tbprofiler','input','CRyPTIC_UofCapeTown','CRyPTIC_reuse_table']	99.51	58	true	lineage4	true	true	true	true	true	true	false	true	true	true	false	false	false
SAMEA7549034	ERR4815674	WGS	PUBLIC HEALTH ENGLAND	ERX4685516	Illumina MiSeq	PAIRED	RANDOM	GENOMIC	ILLUMINA	ERS5305686	ERP124941	['run.18494','SAMEA7549034','ERR4815674','22468431','experiment.18494','PRJEB41201','ERX4685516','ERS5305686','ERP124941','sample.18494','project.PHE-TB','773303']		2021-11-10T14:08:00.000000+0000			GBR	Europe										S		R					S	S								282	282835693	198221914	PRJEB41201	Walker_2022		99.28	712196	22	lineage3	HR-TB	tuberculosis: unclassified		Mycobacterium tuberculosis		['tbprofiler','diff','Walker_2022','input','CRyPTIC_PHE']	99.28	22	true	lineage3	true	true	true	true	true	true	false	true	true	true	false	false	false
SAMEA7551961	ERR4818597	WGS	PUBLIC HEALTH ENGLAND	ERX4688439	Illumina HiSeq 2500	PAIRED	RANDOM	GENOMIC	ILLUMINA	ERS5308609	ERP124941	['SAMEA7551961','run.21417','ERP124941','sample.21417','ERX4688439','ERS5308609','22471354','experiment.21417','project.PHE-TB','PRJEB41201','773303','ERR4818597']		2021-11-10T20:14:00.000000+0000			GBR	Europe										S		S						S								827	827347503	390913839	PRJEB41201	Walker_2022		99.49	1771220	40	lineage3	Sensitive	tuberculosis: unclassified		Mycobacterium tuberculosis		['tbprofiler','input','CRyPTIC_PHE','diff','Walker_2022']	99.49	40	true	lineage3	true	true	true	true	true	true	false	true	true	true	false	false	false
SAMEA7564035	ERR4831720	WGS	OUCRU-HCMC	ERX4701663	Illumina MiSeq	PAIRED	RANDOM	GENOMIC	ILLUMINA	ERS5320667	ERP125021	['ERS5320667','experiment.32659','ERR4831720','22479601','ERX4701663','project.CRyPTIC_08_02TB','773347','ERP125021','SAMEA7564035','sample.32659','run.32659','PRJEB41280']		2021-11-11T11:58:00.000000+0000			VNM	Asia						S				I	S	R	S	S				R		S	S	S	S	S	R	410	410568171	200492465	PRJEB41280	['CRyPTIC_reuse_table','Walker_2022']		99.41	1378638	46	lineage2.2.1.1	MDR-TB	tuberculosis: unclassified		Mycobacterium tuberculosis		['diff','CRyPTIC_OUCRU','Walker_2022','input','CRyPTIC_reuse_table','tbprofiler']	99.41	46	true	lineage2	true	true	true	true	true	true	false	true	true	true	false	false	false
SAMEA7563246	ERR4830806	WGS	SAN RAFFAELE SCIENTIFIC INSTITUTE	ERX4700790	NextSeq 500	PAIRED	RANDOM	GENOMIC	ILLUMINA	ERS5319879	ERP125010	['ERX4700790','PRJEB41269','ERS5319879','run.26783','ERR4830806','773336','experiment.26783','ERP125010','22478813','project.Ethiopia','sample.26783','SAMEA7563246']		2021-11-11T10:01:00.000000+0000			ETH	Africa						S				S	S	S	S	S				S		S	S	R	S	S	S	300	300349581	126088492	PRJEB41269	['CRyPTIC_reuse_table','Walker_2022']		99.79	1763260	56	lineage4.6.3	Sensitive	tuberculosis: unclassified		Mycobacterium tuberculosis		['Walker_2022','tbprofiler','input','diff','CRyPTIC_SanRaffaele_Ethiopia','CRyPTIC_reuse_table']	99.79	56	true	lineage4	true	true	true	true	true	true	false	true	true	true	false	false	false
SAMEA7553322	ERR4819956	WGS	PUBLIC HEALTH ENGLAND	ERX4689798	Illumina HiSeq 2500	PAIRED	RANDOM	GENOMIC	ILLUMINA	ERS5309968	ERP124941	['project.PHE-TB','sample.22777','SAMEA7553322','PRJEB41201','773303','ERP124941','ERS5309968','ERX4689798','experiment.22777','run.22777','22472713','ERR4819956']		2021-11-10T22:23:00.000000+0000			GBR	Europe										R		S						S								335	335911510	140869427	PRJEB41201	Walker_2022		99.66	3108977	70	lineage4.8	Other	tuberculosis: unclassified		Mycobacterium tuberculosis		['tbprofiler','diff','CRyPTIC_PHE','input','Walker_2022']	99.66	70	true	lineage4	true	true	true	true	true	true	false	true	true	true	false	false	false
SAMEA7547247	ERR4813741	WGS	BRAZIL	ERX4683731	Illumina HiSeq 4000	PAIRED	RANDOM	GENOMIC	ILLUMINA	ERS5303901	ERP124940	['sample.16603','experiment.16603','22466640','ERS5303901','773302','ERR4813741','PRJEB41200','project.Brazil','SAMEA7547247','ERP124940','run.16603','ERX4683731']	2018	2021-11-10T10:07:00.000000+0000			BRA	South America						S				S	S	S	S	S				S		S	S	R	S	S	S	314	314070000	146079447	PRJEB41200	['Walker_2022','CRyPTIC_reuse_table']		99.48	1631148	55	lineage4.1.2	Sensitive	tuberculosis: unclassified		Mycobacterium tuberculosis		['tbprofiler','diff','CRyPTIC_reuse_table','CRyPTIC_BRA','input','standford','Walker_2022']	99.48	55	true	lineage4	true	true	true	true	true	true	true	true	true	true	false	false	false
SAMEA1403696	ERR108433	WGS	SC	ERX085867	Illumina HiSeq 2000	PAIRED	RANDOM	GENOMIC	ILLUMINA	ERS066613	ERP000192	['1593H-sc-2011-10-12T14:58:38Z-1289098','ERS066613','SC_EXP_7156_6#14','ERR108433','PRJEB2138','SC_RUN_7156_6#14','203970','ERX085867','ERP000192','Variation discovery in Russian TB isolates-sc-2010','858675','Variation discovery in Russian TB isolates-sc-2010-04-20','SAMEA1403696']	2009	2014-09-20T20:51:00.000000+0000			RUS	Europe	Samara		Homo sapiens	3	human					S		S						S	S							492	492989600	255681496	PRJEB2138	CRyPTIC_WHO2021_PMC7612554		99.53	1627928	37	lineage2.2.1	Sensitive	tuberculosis: human-adapted	L2.2.1	Mycobacterium tuberculosis		['tbprofiler','Napier_2020','Menardo_2018','input','diff','Walker_2022']	99.53	37	true	lineage2	true	true	true	true	true	true	true	true	true	true	true	false	false
SAMEA1118960	ERR2513779	WGS	PHE	ERX2532989	Illumina MiSeq	PAIRED	RANDOM	GENOMIC	ILLUMINA	ERS2398369	ERP107961	['ERX2532989','project.First_10k_genomes_study_set_4','experiment.5630','10122906','SAMEA1118960','ERP107961','ERS2398369','sample.5630','493034','PRJEB25991','run.5630','ERR2513779']		2021-10-23T16:08:00.000000+0000			GBR	Europe	England									S		S					S	S								348	348894794	222218553	PRJEB25991	Walker_2022		99.46	1617933	54	lineage4.1.2.1	Sensitive	tuberculosis: human-adapted	L4.1.2.1	Mycobacterium tuberculosis		['tbprofiler','diff','Napier_2020','Walker_2022','CRyPTIC_PHE','input']	99.46	54	true	lineage4	true	true	true	true	true	true	false	true	true	true	false	false	false
SAMEA7544022	ERR4810962	WGS	CCDC	ERX4679408	HiSeq X Ten	PAIRED	RANDOM	GENOMIC	ILLUMINA	ERS5300680	ERP124934	['22463856','ERR4810962','ERX4679408','SAMEA7544022','run.11490','sample.11490','project.CDC_22','ERP124934','773297','ERS5300680','PRJEB41194','experiment.11490']		2021-11-10T05:04:00.000000+0000			CHN	Asia						S	S			R	S	R	S	S				R	R	S	S	S	S	S	R	1255	1255066500	514103169	PRJEB41194	['CRyPTIC_reuse_table','Walker_2022']		99.2	1779727	61	lineage2.2.1	MDR-TB	tuberculosis: unclassified		Mycobacterium tuberculosis		['Walker_2022','CRyPTIC_reuse_table','CRyPTIC_CCDC_CDC_22','tbprofiler','diff','input']	99.2	61	true	lineage2	true	true	true	true	true	true	false	true	true	true	false	false	false
SAMEA1119550	ERR2514369	WGS	PHE	ERX2533579	Illumina MiSeq	PAIRED	RANDOM	GENOMIC	ILLUMINA	ERS2398959	ERP107961	['493034','ERX2533579','project.First_10k_genomes_study_set_4','ERS2398959','run.6384','PRJEB25991','ERP107961','sample.6384','ERR2514369','SAMEA1119550','experiment.6384','10123496']		2022-07-23T01:23:00.000000+0000			GBR	Europe	England									S		S					S	S								219	219934601	133805597	PRJEB25991	Walker_2022		99.5	1170003	39	lineage3	Sensitive	tuberculosis: human-adapted	L3	Mycobacterium tuberculosis		['diff','Napier_2020','tbprofiler','Walker_2022','CRyPTIC_PHE','input']	99.5	39	true	lineage3	true	true	true	true	true	true	false	true	true	true	false	false	false
SAMEA2709903	ERR2515359	WGS	CTB/NICD	ERX2534573	Illumina MiSeq	PAIRED	RANDOM	GENOMIC	ILLUMINA	ERS2399964	ERP107968	['experiment.7583','10124703','project.First_10k_genomes_study_set_5','ERS2399964','sample.7583','PRJEB25997','ERR2515359','SAMEA2709903','ERP107968','ERX2534573','493035','run.7583']		2022-07-17T19:26:00.000000+0000			ZAF	Africa						S	S			S		S	S				S	S	S				S			609	609654123	410857669	PRJEB25997	Walker_2022		99.51	910881	45	lineage4.1.2.1	Sensitive	tuberculosis: human-adapted	L4.1.2.1	Mycobacterium tuberculosis		['CRyPTIC_CTB-NICD','input','Walker_2022','tbprofiler','Napier_2020','diff']	99.51	45	true	lineage4	true	true	true	true	true	true	false	true	true	true	false	false	false
SAMEA7561856	ERR4829418	WGS	SAN RAFFAELE SCIENTIFIC INSTITUTE	ERX4699402	NextSeq 500	PAIRED	RANDOM	GENOMIC	ILLUMINA	ERS5318491	ERP124983	['sample.26687','ERS5318491','773309','ERX4699402','PRJEB41242','22477425','ERR4829418','ERP124983','experiment.26687','project.Italy','SAMEA7561856','run.26687']		2021-11-11T07:06:00.000000+0000			ITA	Europe						S				S	S	S	S	S						S	S	S	S	S	S	375	375181120	169427025	PRJEB41242	['Walker_2022','CRyPTIC_reuse_table']		99.37	1573721	49	lineage3	Sensitive	tuberculosis: unclassified		Mycobacterium tuberculosis		['CRyPTIC_reuse_table','tbprofiler','Walker_2022','input','CRyPTIC_SanRaffaele','diff']	99.37	49	true	lineage3	true	true	true	true	true	true	false	true	true	true	false	false	false
SAMEA8742021	ERR8699215	WGS	UNIVERSITY OF CAPE TOWN	ERX8356683	Illumina NovaSeq 6000	PAIRED	RANDOM	GENOMIC	ILLUMINA	ERS6421603	ERP135632	['ERS6421603','SAMEA8742021','26335160','ERP135632','project.Wellcome_clinical_isolates_site20','run.28369.1','ERX8356683','experiment.28369','811913','PRJEB51043','ERR8699215','sample.28369']		2022-03-15T06:33:00.000000+0000			ZAF	Africa						S				S	S	S	S	S				S		S	S	S	S	S	S	920	920288526	289995903	PRJEB51043	CRyPTIC_reuse_table		99.55	1827023	63	lineage2.2.1.1	Sensitive	tuberculosis: unclassified		Mycobacterium tuberculosis		['CRyPTIC_UofCapeTown','input','CRyPTIC_reuse_table','diff','tbprofiler']	99.55	63	true	lineage2	true	true	true	true	true	true	false	true	true	true	false	false	false
SAMEA1118107	ERR2512926	WGS	PHE	ERX2532136	Illumina HiSeq 2500	PAIRED	RANDOM	GENOMIC	ILLUMINA	ERS2397516	ERP107961	['experiment.4575','project.First_10k_genomes_study_set_4','run.4575','10122053','ERR2512926','SAMEA1118107','PRJEB25991','493034','ERS2397516','ERP107961','sample.4575','ERX2532136']		2022-07-21T13:58:00.000000+0000			GBR	Europe	England																S									959	959678084	607842453	PRJEB25991	Walker_2022		99.43	1616226	53	lineage1.1.2	Sensitive	tuberculosis: human-adapted	L1.1.2	Mycobacterium tuberculosis		['CRyPTIC_PHE','input','tbprofiler','diff','Walker_2022','Napier_2020']	99.43	53	true	lineage1	true	true	true	true	true	true	false	true	true	true	false	false	false
SAMEA1118766	ERR2513585	WGS	PHE	ERX2532795	Illumina HiSeq 2000	PAIRED	RANDOM	GENOMIC	ILLUMINA	ERS2398175	ERP107961	['sample.5402','10122712','SAMEA1118766','experiment.5402','ERS2398175','ERR2513585','project.First_10k_genomes_study_set_4','PRJEB25991','493034','run.5402','ERP107961','ERX2532795']		2021-10-23T16:06:00.000000+0000			GBR	Europe	England									S		S					S	S								383	383616400	272728150	PRJEB25991	Walker_2022		99.28	1812778	41	lineage1.1.2	Sensitive	tuberculosis: human-adapted	L1.1.2	Mycobacterium tuberculosis		['tbprofiler','Napier_2020','diff','CRyPTIC_PHE','Walker_2022','input']	99.28	41	true	lineage1	true	true	true	true	true	true	false	true	true	true	false	false	false
SAMN08708520	SRR6832134	WGS	SAN RAFFAELE	SRX3788256	Illumina HiSeq 2500	PAIRED	RANDOM	GENOMIC	ILLUMINA	SRS3040920	SRP128089	['PRJNA428596','SRR6832134','SRP128089','146-3812_090816_UKR_090816_100.gatk.bam','bp0','146-3812_WGS','8708520','428596','SRX3788256','SAMN08708520','146-3812','SRS3040920']		2018-03-14T09:57:00.000000+0000			UKR	Europe			Homo sapiens	3	human	S	S			S		R	S	S			S	S	S				S			295	295656754	154435537	PRJNA428596	CRyPTIC_WHO2021_PMC7612554		99.64	2322808	50	lineage4.3.3	HR-TB	tuberculosis: unclassified		Mycobacterium tuberculosis		['tbprofiler','Walker_2022','diff','input']	99.64	50	true	lineage4	true	true	true	true	true	true	false	true	true	true	true	false	false
SAMN03647225	SRR2100052	WGS	UNIVERSITY OF OXFORD	SRX1094746	Illumina HiSeq 2500	PAIRED	RANDOM	GENOMIC	ILLUMINA	SRS991795	SRP061066	['SRR2100052','SRP061066','SAMN03647225','SRX1094746','282721','d95b4ae0-227b-4cf8-a777-b279b8656aad','SRS991795','PRJNA282721','d95b4ae0-227b-4cf8-a777-b279b8656aad_R00000039_v3.bam','3647225']		2015-07-24T06:37:00.000000+0000			GBR	Europe										S		S					S	S								423	423106832	230806165	PRJNA282721	CRyPTIC_WHO2021_PMC7612554		99.44	1714460	56	lineage4.1.1.3.1	Sensitive	tuberculosis: human-adapted	L4.1.1.3.1	Mycobacterium tuberculosis		['tbprofiler','Walker_2022','Menardo_2021','input','Menardo_2018','Napier_2020','diff']	99.44	56	true	lineage4	true	true	true	true	true	true	false	true	true	true	false	false	false
SAMEA7552954	ERR4819588	WGS	PUBLIC HEALTH ENGLAND	ERX4689430	Illumina HiSeq 2500	PAIRED	RANDOM	GENOMIC	ILLUMINA	ERS5309600	ERP124941	['SAMEA7552954','ERX4689430','ERS5309600','experiment.22408','run.22408','773303','PRJEB41201','sample.22408','ERP124941','ERR4819588','project.PHE-TB','22472345']		2021-11-10T21:21:00.000000+0000			GBR	Europe										S		S						S								424	424974983	176392873	PRJEB41201	Walker_2022		99.19	1807985	41	lineage4.8	Sensitive	tuberculosis: unclassified		Mycobacterium tuberculosis		['Walker_2022','CRyPTIC_PHE','input','diff','tbprofiler']	99.19	41	true	lineage4	true	true	true	true	true	true	false	true	true	true	false	false	false
SAMN03648874	SRR2101627	WGS	UNIVERSITY OF OXFORD	SRX1096321	Illumina HiSeq 2500	PAIRED	RANDOM	GENOMIC	ILLUMINA	SRS991003	SRP061066	['SAMN03648874','SRS991003','SRP061066','PRJNA282721','4aeb097e-e1f5-4698-b2f6-72f8f8180a38_R00000039_v3.bam','4aeb097e-e1f5-4698-b2f6-72f8f8180a38','SRR2101627','SRX1096321','282721','3648874']		2015-07-16T16:44:00.000000+0000			ZAF	Africa						S	S			S		S	S	S			S	S	S				S			505	505106718	350605179	PRJNA282721	CRyPTIC_WHO2021_PMC7612554		95.45	865186	42	lineage4.1.2.1	Sensitive	tuberculosis: human-adapted	L4.1.2.1	Mycobacterium tuberculosis		['Menardo_2018','Menardo_2021','Napier_2020','tbprofiler','Walker_2022','input','diff']	95.45	42	true	lineage4	true	true	true	true	true	true	false	true	true	true	false	false	false
SAMEA1397374	ERR2514889	WGS	PHE	ERX2534099	Illumina HiSeq 2500	PAIRED	RANDOM	GENOMIC	ILLUMINA	ERS2399479	ERP107961	['SAMEA1397374','run.7064','ERS2399479','sample.7064','ERR2514889','ERX2534099','experiment.7064','ERP107961','493034','project.First_10k_genomes_study_set_4','10124016','PRJEB25991']		2022-07-12T19:08:00.000000+0000			GBR	Europe	England									S		S					S	S								514	514115136	250025182	PRJEB25991	Walker_2022		99.69	1891880	64	lineage4.7	Sensitive	tuberculosis: human-adapted	L4.7	Mycobacterium tuberculosis		['Walker_2022','tbprofiler','CRyPTIC_PHE','Napier_2020','input','diff']	99.69	64	true	lineage4	true	true	true	true	true	true	false	true	true	true	false	false	false
SAMEA7561548	ERR4829110	WGS	SAN RAFFAELE SCIENTIFIC INSTITUTE	ERX4699094	NextSeq 500	PAIRED	RANDOM	GENOMIC	ILLUMINA	ERS5318183	ERP124983	['ERX4699094','sample.16319','PRJEB41242','22477117','ERR4829110','773309','SAMEA7561548','ERS5318183','run.16319','experiment.16319','project.Italy','ERP124983']		2021-11-11T07:01:00.000000+0000			ITA	Europe						S				I	R	R	S	S				R		S	S	S	S	S	R	463	463241222	195902708	PRJEB41242	['CRyPTIC_reuse_table','Walker_2022']		99.28	1702069	55	lineage4.2.1	MDR-TB	tuberculosis: unclassified		Mycobacterium tuberculosis		['CRyPTIC_SanRaffaele','input','diff','CRyPTIC_reuse_table','Walker_2022','tbprofiler']	99.28	55	true	lineage4	true	true	true	true	true	true	false	true	true	true	false	false	false
SAMEA3449483	ERR2517481	WGS	RIVM	ERX2536697	Illumina HiSeq 2500	PAIRED	RANDOM	GENOMIC	ILLUMINA	ERS2402159	ERP107973	['493040','sample.9375','ERR2517481','SAMEA3449483','experiment.9375','ERS2402159','ERX2536697','PRJEB26002','10126818','ERP107973','project.First_10k_genomes_study_set_10','run.9375']		2021-10-23T20:14:00.000000+0000			NLD	Europe										S		S					S	S	S							355	355990763	188081681	PRJEB26002	Walker_2022		99.45	2338681	65	lineage4.1.2.1	Sensitive	tuberculosis: human-adapted	L4.1.2.1	Mycobacterium tuberculosis		['Napier_2020','tbprofiler','Walker_2022','input','CRyPTIC_RIVM','diff']	99.45	65	true	lineage4	true	true	true	true	true	true	false	true	true	true	false	false	false
SAMEA5569838	ERR3287645	WGS	UNIVERSIDAD PERUANA CAYETANO HEREDIA, PERU	ERX3314154	Illumina HiSeq 4000	PAIRED	RANDOM	GENOMIC	ILLUMINA	ERS3371860	ERP114885	['ERX3314154','542465','sample.11671','ERR3287645','ERP114885','SAMEA5569838','run.11671','11622123','ERS3371860','experiment.11671','PRJEB32234','project.Gates_clinical_isolates_Peru']		2021-11-03T09:38:00.000000+0000			PER	South America						S	S			S	S	R	S	S				S	R	S	S	S	S	S	S	400	400183500	171828312	PRJEB32234	['Walker_2022','CRyPTIC_reuse_table']		99.51	1659208	57	lineage4.3.3	HR-TB	tuberculosis: unclassified		Mycobacterium tuberculosis		['CRyPTIC_UPCH','diff','Walker_2022','input','tbprofiler','CRyPTIC_reuse_table']	99.51	57	true	lineage4	true	true	true	true	true	true	false	true	true	true	false	false	false
SAMEA1397454	ERR2514969	WGS	PHE	ERX2534179	Illumina HiSeq 2500	PAIRED	RANDOM	GENOMIC	ILLUMINA	ERS2399559	ERP107961	['PRJEB25991','493034','sample.7160','SAMEA1397454','ERS2399559','ERP107961','ERX2534179','run.7160','project.First_10k_genomes_study_set_4','ERR2514969','10124096','experiment.7160']		2021-10-23T18:10:00.000000+0000			GBR	Europe	England									S		S					S	S								1114	1114546100	703072381	PRJEB25991	Walker_2022		99.53	1632368	56	lineage3.1.1	Sensitive	tuberculosis: human-adapted	L3.1.1	Mycobacterium tuberculosis		['CRyPTIC_PHE','Walker_2022','Napier_2020','tbprofiler','input','diff']	99.53	56	true	lineage3	true	true	true	true	true	true	false	true	true	true	false	false	false
SAMEA1119142	ERR2513961	WGS	PHE	ERX2533171	Illumina MiSeq	PAIRED	RANDOM	GENOMIC	ILLUMINA	ERS2398551	ERP107961	['experiment.5859','10123088','ERS2398551','SAMEA1119142','ERP107961','PRJEB25991','project.First_10k_genomes_study_set_4','493034','ERX2533171','ERR2513961','sample.5859','run.5859']		2022-07-15T14:52:00.000000+0000			GBR	Europe	England									S		R					S	S								150	150392357	87237612	PRJEB25991	Walker_2022		99.06	898469	28	lineage3.1.2	HR-TB	tuberculosis: human-adapted	L3.1.2	Mycobacterium tuberculosis		['diff','Napier_2020','input','CRyPTIC_PHE','tbprofiler','Walker_2022']	99.06	28	true	lineage3	true	true	true	true	true	true	false	true	true	true	false	false	false
SAMEA104304858	ERR2124098	WGS	LSHTM	ERX2180950	Illumina HiSeq 2000	PAIRED		GENOMIC	ILLUMINA	ERS1929836	ERP012255	['ERS1929836','ERX2180950','ena-EXPERIMENT-LSHTM-16-09-2017-00:57:54:847-24','SAMEA104304858','ena-RUN-LSHTM-16-09-2017-00:57:54:847-24','314057','7660717','ERR2124098','ERP012255','TDR_24','PRJEB10950','ena-STUDY-LSHTM-24-09-2015-16:14:02:946-458']		2017-12-27T18:04:00.000000+0000														S		R						R	S							519	519892920	351852242	PRJEB10950	Coll_2018		98.56	1587661	30	lineage3	Other	tuberculosis: human-adapted	L3	Mycobacterium tuberculosis		['diff','Coll_2018','Menardo_2021','tbprofiler','input']	98.56	30	true	lineage3	true	true	true	true	true	true	false	false	true	false	false	false	false
SAMEA7563063	ERR4830623	WGS	IML GAUTING	ERX4700607	NextSeq 500	PAIRED	RANDOM	GENOMIC	ILLUMINA	ERS5319696	ERP125007	['ERS5319696','run.26575','experiment.26575','sample.26575','ERP125007','SAMEA7563063','773333','PRJEB41266','project.Cryptic_5th','ERR4830623','22478630','ERX4700607']		2021-11-11T10:04:00.000000+0000										S				I	S	R	S	S				R		S	S	S	S	S	R	859	859716181	354961265	PRJEB41266	CRyPTIC_reuse_table		99.56	1753139	58	lineage2.2.1	MDR-TB	tuberculosis: unclassified		Mycobacterium tuberculosis		['CRyPTIC_reuse_table','input','diff','tbprofiler','CRyPTIC_IMLGauting']	99.56	58	true	lineage2	true	true	true	true	true	true	false	false	true	false	false	false	false
SAMEA7560872	ERR4828435	WGS	OUCRU-HCMC	ERX4698419	NextSeq 500	PAIRED	RANDOM	GENOMIC	ILLUMINA	ERS5317508	ERP124982	['ERS5317508','773308','SAMEA7560872','ERR4828435','experiment.12221','project.Vietnam','run.12221','PRJEB41241','ERP124982','sample.12221','ERX4698419','22476442']		2021-11-12T01:39:00.000000+0000			VNM	Asia	Ho Chi Minh City					S				S	S	S	S	S				S		S	S	S	S	S	S	599	599138404	280198459	PRJEB41241	['CRyPTIC_reuse_table','Walker_2022']		99.37	1521700	49	lineage1.1.1.1	Sensitive	tuberculosis: unclassified		Mycobacterium tuberculosis		['Walker_2022','diff','CRyPTIC_reuse_table','CRyPTIC_OUCRU','tbprofiler','input']	99.37	49	true	lineage1	true	true	true	true	true	true	false	true	true	true	false	false	false
SAMEA3558752	ERR1035219	WGS	LSHTM	ERX1114017	Illumina MiSeq	PAIRED		GENOMIC	ILLUMINA	ERS865901	ERP011639	['mtb644','ena-STUDY-LSHTM-18-08-2015-18:02:02:463-104','ERS865901','297845','SAMEA3558752','ena-EXPERIMENT-LSHTM-25-09-2015-14:04:49:462-644','ERR1035219','PRJEB10385','ERP011639','ena-RUN-LSHTM-25-09-2015-14:04:49:462-644','ERX1114017','4155048']		2015-12-10T04:30:00.000000+0000			PRT	Europe										R		R					S	R	S							925	925257000	607345444	PRJEB10385	Coll_2018		99.46	1649782	38	lineage4.1.2.1	MDR-TB	tuberculosis: human-adapted	L4.1.2.1	Mycobacterium tuberculosis		['input','Coll_2018','Napier_2020','diff','tbprofiler']	99.46	38	true	lineage4	true	true	true	true	true	true	false	true	true	true	false	false	false
SAMEA7554642	ERR4821274	WGS	PUBLIC HEALTH ENGLAND	ERX4691116	Illumina MiSeq	PAIRED	RANDOM	GENOMIC	ILLUMINA	ERS5311286	ERP124941	['sample.24095','ERR4821274','ERS5311286','ERX4691116','ERP124941','773303','run.24095','PRJEB41201','SAMEA7554642','22474036','project.PHE-TB','experiment.24095']		2021-11-11T02:07:00.000000+0000			GBR	Europe										S		S					S	S								251	251569890	148091145	PRJEB41201	Walker_2022		99.43	1430024	48	lineage3	Sensitive	tuberculosis: unclassified		Mycobacterium tuberculosis		['CRyPTIC_PHE','diff','input','tbprofiler','Walker_2022']	99.43	48	true	lineage3	true	true	true	true	true	true	false	true	true	true	false	false	false
SAMEA5569841	ERR3287648	WGS	UNIVERSIDAD PERUANA CAYETANO HEREDIA, PERU	ERX3314157	Illumina HiSeq 4000	PAIRED	RANDOM	GENOMIC	ILLUMINA	ERS3371863	ERP114885	['ERR3287648','ERP114885','project.Gates_clinical_isolates_Peru','run.11674','542465','ERX3314157','SAMEA5569841','ERS3371863','experiment.11674','PRJEB32234','sample.11674','11622126']		2021-11-03T09:39:00.000000+0000			PER	South America						S	S			R	S	R	S	S				S	R	S	S	S	S	S	S	605	605961000	249697205	PRJEB32234	['CRyPTIC_reuse_table','Walker_2022']		99.63	1774587	61	lineage2.2.1	HR-TB	tuberculosis: unclassified		Mycobacterium tuberculosis		['input','tbprofiler','CRyPTIC_reuse_table','CRyPTIC_UPCH','diff','Walker_2022']	99.63	61	true	lineage2	true	true	true	true	true	true	false	true	true	true	false	false	false
SAMEA7562265	ERR4829826	WGS	SAN RAFFAELE SCIENTIFIC INSTITUTE	ERX4699810	NextSeq 500	PAIRED	RANDOM	GENOMIC	ILLUMINA	ERS5318899	ERP124983	['ERX4699810','run.31530','ERS5318899','ERR4829826','PRJEB41242','ERP124983','sample.31530','22477833','773309','SAMEA7562265','project.Italy','experiment.31530']		2021-11-11T08:00:00.000000+0000			ITA	Europe												R						R								444	444607461	168513320	PRJEB41242	Walker_2022		99.48	1772978	57	lineage2.2.1	MDR-TB	tuberculosis: unclassified		Mycobacterium tuberculosis		['input','tbprofiler','Walker_2022','CRyPTIC_SanRaffaele','diff']	99.48	57	true	lineage2	true	true	true	true	true	true	false	true	true	true	false	false	false
SAMEA8741759	ERR8665981	WGS	PHS SWEDEN	ERX8324412	Illumina HiSeq 2500	PAIRED	RANDOM	GENOMIC	ILLUMINA	ERS6421341	ERP135611	['PRJEB51021','sample.30375','26335019','SAMEA8741759','project.Belarus_site11','ERS6421341','ERR8665981','experiment.30375','811911','run.30375.1','ERX8324412','ERP135611']		2022-03-15T06:22:00.000000+0000			BEL	Europe						S				R	R	R	S	R				R		S	S	S	R	S	R	1245	1245469744	409557764	PRJEB51021	CRyPTIC_reuse_table		99.67	1875555	58	lineage4.3.3	Pre-XDR-TB	tuberculosis: unclassified		Mycobacterium tuberculosis		['input','CRyPTIC_reuse_table','diff','CRyPTIC_PHS_Sweden_Belarus','tbprofiler']	99.67	58	true	lineage4	true	true	true	true	true	true	false	true	true	true	false	false	false
SAMN08629500	SRR6797592	WGS	SAN RAFFAELE	SRX3756701	Illumina HiSeq 2500	PAIRED	RANDOM	GENOMIC	ILLUMINA	SRS3012392	SRP128089	['PRJNA428596','SAMN08629500','140251_WGS','bp0','140251','SRX3756701','140251_210916_BGD_210916_100.gatk.bam','8629500','SRS3012392','428596','SRR6797592','SRP128089']		2018-03-02T06:30:00.000000+0000			BGD	Asia			Homo sapiens	3	human					S		S		S				S	S				S			346	346780845	144849977	PRJNA428596	CRyPTIC_WHO2021_PMC7612554		99.59	1641474	37	lineage2.2.1	Other	tuberculosis: unclassified		Mycobacterium tuberculosis		['Walker_2022','tbprofiler','diff','input']	99.59	37	true	lineage2	true	true	true	true	true	true	false	true	true	true	true	false	false
SAMEA10030380	ERR7911257	WGS	FZB	ERX7478654	NextSeq 500	PAIRED		GENOMIC	ILLUMINA	ERS7708587	ERP132622	['ena-EXPERIMENT-FZB-05-01-2022-10:45:57:311-415','ERS7708587','ena-STUDY-FZB-22-10-2021-10:26:06:450-343','794636','24682347','PRJEB48275','SAMEA10030380','16-05602','ena-RUN-FZB-05-01-2022-10:45:57:311-415','ERX7478654','ERR7911257','ERP132622']		2022-05-09T05:48:00.000000+0000			MDA	Europe						S	S			S		R	S	S			R	R					S			455	455074775	187013678	PRJEB48275	Finci_2022		99.46	1722539	54	lineage2.2.1	MDR-TB	tuberculosis: human-adapted	L2.2.1	Mycobacterium tuberculosis		['tbprofiler','Finci_2022','diff','input']	99.46	54	true	lineage2	true	true	true	true	true	true	false	true	true	true	false	false	false
SAMEA7527222	ERR4798662	WGS	FOUNDATION FOR MEDICAL RESEARCH INDIA	ERX4668086	NextSeq 500	PAIRED	RANDOM	GENOMIC	ILLUMINA	ERS5283694	ERP124850	['ERP124850','773292','run.27127','sample.27127','ERS5283694','experiment.27127','project.Mumbai','PRJEB41116','ERX4668086','22460800','SAMEA7527222','ERR4798662']		2021-11-10T02:23:00.000000+0000			IND	Asia	Mumbai					S	S				S		S	S							S		S	S		663	663042600	270541346	PRJEB41116	Walker_2022		99.33	1684988	53	lineage1.1.2	HR-TB	tuberculosis: unclassified		Mycobacterium tuberculosis		['input','CRyPTIC_IND','Walker_2022','diff','tbprofiler']	99.33	53	true	lineage1	true	true	true	true	true	true	false	true	true	true	false	false	false
SAMEA1101713	ERR2510415	WGS	SAN RAFFAELE SCIENTIFIC INSTITUTE	ERX2529830	Illumina MiniSeq	PAIRED	RANDOM	GENOMIC	ILLUMINA	ERS2394731	ERP107941	['PRJEB25972','ERP107941','experiment.3425','SAMEA1101713','sample.3425','project.First_10k_genomes_study_set_3','ERS2394731','10121043','ERX2529830','493033','ERR2510415','run.3425']		2021-10-23T14:05:00.000000+0000			PAK	Asia						S				I	S	R	S	S				R	R	S	S	S	S	S	R	160	160445163	56806754	PRJEB25972	['Walker_2022','CRyPTIC_reuse_table']		99.52	995246	30	lineage3	MDR-TB	tuberculosis: human-adapted	L3	Mycobacterium tuberculosis		['input','Walker_2022','diff','Napier_2020','CRyPTIC_SanRaffaele','CRyPTIC_reuse_table','tbprofiler']	99.52	30	true	lineage3	true	true	true	true	true	true	false	true	true	true	false	false	false
SAMN08436251	SRR6650250	WGS	SAN RAFFAELE	SRX3627882	Illumina HiSeq 2500	PAIRED	RANDOM	GENOMIC	ILLUMINA	SRS2894669	SRP128089	['8436251','SRX3627882','131590_WGS','SRS2894669','131590','PRJNA428596','bp0','131590_210916_BGD_210916_100.gatk.bam','SRR6650250','SAMN08436251','SRP128089','428596']		2018-02-26T13:29:00.000000+0000			BGD	Asia			Homo sapiens	3	human					S		S		S				S	S				S			168	168830085	67349828	PRJNA428596	CRyPTIC_WHO2021_PMC7612554		99.22	1429935	29	lineage1.2.2.2	Sensitive	tuberculosis: human-adapted	L1.2.2	Mycobacterium tuberculosis		['Menardo_2021','tbprofiler','input','Walker_2022','diff']	99.22	29	true	lineage1	true	true	true	true	true	true	false	true	true	true	true	false	false
SAMEA7549459	ERR4816098	WGS	PUBLIC HEALTH ENGLAND	ERX4685940	Illumina HiSeq 2500	PAIRED	RANDOM	GENOMIC	ILLUMINA	ERS5306110	ERP124941	['sample.18918','SAMEA7549459','PRJEB41201','experiment.18918','22468855','ERS5306110','ERX4685940','project.PHE-TB','ERP124941','ERR4816098','773303','run.18918']		2021-11-10T15:08:00.000000+0000			GBR	Europe										S		S						S								456	456996218	205889351	PRJEB41201	Walker_2022		99.63	1809143	41	lineage4.8	Sensitive	tuberculosis: unclassified		Mycobacterium tuberculosis		['Walker_2022','input','tbprofiler','CRyPTIC_PHE','diff']	99.63	41	true	lineage4	true	true	true	true	true	true	false	true	true	true	false	false	false
SAMEA7545295	ERR4811792	WGS	UNIVERSIDAD PERUANA CAYETANO HEREDIA	ERX4681782	Illumina HiSeq 4000	PAIRED	RANDOM	GENOMIC	ILLUMINA	ERS5301952	ERP124939	['experiment.16179','773301','sample.16179','22464685','ERP124939','SAMEA7545295','ERR4811792','project.Peru_Wellcome','ERX4681782','run.16179','ERS5301952','PRJEB41199']	2018	2021-11-10T06:58:00.000000+0000			PER	South America						S				S	S	S	S	S				S		S	S	S	S	S	S	460	460861800	214882119	PRJEB41199	['CRyPTIC_reuse_table','Walker_2022']		99.59	1646762	60	lineage2.2.1	Sensitive	tuberculosis: unclassified		Mycobacterium tuberculosis		['standford','CRyPTIC_UPCH','CRyPTIC_reuse_table','input','tbprofiler','diff','Walker_2022']	99.59	60	true	lineage2	true	true	true	true	true	true	true	true	true	true	false	false	false
SAMN03647108	SRR2099935	WGS	UNIVERSITY OF OXFORD	SRX1094629	Illumina HiSeq 2500	PAIRED	RANDOM	GENOMIC	ILLUMINA	SRS991908	SRP061066	['SRX1094629','282721','SAMN03647108','SRS991908','3647108','PRJNA282721','SRR2099935','SRP061066','44014a88-867d-48f8-9b2d-149a2bf280a5_R00000039_v3.bam','44014a88-867d-48f8-9b2d-149a2bf280a5']		2015-07-16T10:13:00.000000+0000			GBR	Europe										S		S					S	S								696	696877382	383923068	PRJNA282721	CRyPTIC_WHO2021_PMC7612554		99.34	1703810	54	lineage3	Sensitive	tuberculosis: human-adapted	L3	Mycobacterium tuberculosis		['Menardo_2018','Menardo_2021','diff','Walker_2022','tbprofiler','input','Napier_2020']	99.34	54	true	lineage3	true	true	true	true	true	true	false	true	true	true	false	false	false
SAMEA7528822	ERR4800237	WGS	FOUNDATION FOR MEDICAL RESEARCH INDIA	ERX4669652	NextSeq 500	PAIRED	RANDOM	GENOMIC	ILLUMINA	ERS5285292	ERP124850	['ERR4800237','project.Mumbai','ERS5285292','773292','PRJEB41116','experiment.30457','run.30457','SAMEA7528822','22462366','ERP124850','ERX4669652','sample.30457']		2021-11-10T02:14:00.000000+0000			IND	Asia	Mumbai					S	S				S	S	S	S				S			S		S	S		327	327324000	146724573	PRJEB41116	Walker_2022		99.46	1567402	52	lineage3	Sensitive	tuberculosis: unclassified		Mycobacterium tuberculosis		['CRyPTIC_IND','tbprofiler','diff','Walker_2022','input']	99.46	52	true	lineage3	true	true	true	true	true	true	false	true	true	true	false	false	false
SAMN07978259	SRR6339651	WGS	ICPMR	SRX3438580	NextSeq 550	PAIRED	RANDOM	GENOMIC	ILLUMINA	SRS2729451	SRP111530	['SAMN07978259','393378','SRP111530','11-1149-0007','7978259','11-1149-0007_2.fastq.gz','SRR6339651','SRS2729451','bp0','SRX3438580','PRJNA393378']	2011-10	2017-12-03T17:23:00.000000+0000		33.868 S 151.209 E	AUS	Oceania		lung	Homo sapiens	3	human	S	S			R		R					S	R	R							456	456202810	211713166	PRJNA393378	CRyPTIC_WHO2021_PMC7612554		99.28	1783892	58	lineage4.1.2.1	MDR-TB	tuberculosis: human-adapted	L4.1.2.1	Mycobacterium tuberculosis		['input','Napier_2020','tbprofiler','Walker_2022','diff']	99.28	58	true	lineage4	true	true	true	true	true	true	true	true	true	true	true	false	false
SAMEA1556657	ERR182003	WGS	SC	ERX158113	Illumina HiSeq 2000	PAIRED	RANDOM	GENOMIC	ILLUMINA	ERS142587	ERP001072	['PRJEB2794','SC_RUN_8233_8#42','SAMEA1556657','6009558-sc-2012-05-29T15:22:17Z-1429053','Karonga_Prevention_Study__KPS____whole_genome_sequ','ERR182003','Karonga_Prevention_Study__KPS____whole_genome_sequencing_in_a_whole_population-sc-2011-12-13T10:33:26Z-2066','ERP001072','SC_EXP_8233_8#42','204548','ERS142587','ERX158113','1779198']	2006	2012-10-23T12:29:00.000000+0000			MWI	Africa	Karonga	sputum	Homo sapiens	3	human							S						S								430	430522400	215840815	PRJEB2794	Coll_2018		99.8	1788650	41	lineage4.3.3	Sensitive	tuberculosis: human-adapted	L4.3.3	Mycobacterium tuberculosis		['Menardo_2021','input','diff','nextstrain_global_tree','Napier_2020','Karonga_Prevention_Study','Coll_2018','tbprofiler','Menardo_2018']	99.8	41	true	lineage4	true	true	true	true	true	true	true	true	true	true	true	false	false
SAMN08215101	SRR6397454	WGS	BC CENTRE FOR DISEASE CONTROL PUBLIC HEALTH LABORATORY	SRX3490704	HiSeq X Ten	PAIRED	RANDOM	GENOMIC	ILLUMINA	SRS2774585	SRP119652	['SAMN08215101','PRJNA413593','BC09-Mtb045_1.fastq.gz','BC09-Mtb045','413593','SRR6397454','8215101','SRX3490704','SRS2774585','SRP119652']	2009	2017-12-24T00:41:00.000000+0000		49.15 N 123.7 W	CAN	North America	British Columbia		Homo sapiens	3	human					S		S						S	S							874	874661250	419598076	PRJNA413593	CRyPTIC_WHO2021_PMC7612554		99.44	1791281	51	lineage4.1.2.1	Sensitive	tuberculosis: human-adapted	L4	Mycobacterium tuberculosis		['Walker_2022','Napier_2020','diff','tbprofiler','input']	99.44	51	true	lineage4	true	true	true	true	true	true	true	true	true	true	true	false	false
SAMEA7545303	ERR4811800	WGS	UNIVERSIDAD PERUANA CAYETANO HEREDIA	ERX4681790	Illumina HiSeq 4000	PAIRED	RANDOM	GENOMIC	ILLUMINA	ERS5301960	ERP124939	['22464693','sample.16187','ERX4681790','ERR4811800','SAMEA7545303','773301','PRJEB41199','run.16187','experiment.16187','project.Peru_Wellcome','ERS5301960','ERP124939']	2018	2021-11-10T06:59:00.000000+0000			PER	South America						S	S			S	S	R	S	S			S	S	R	S	S	S	S	S	S	586	586974000	273638984	PRJEB41199	['Walker_2022','CRyPTIC_reuse_table']		99.82	1624994	61	lineage4.3.4.2	HR-TB	tuberculosis: unclassified		Mycobacterium tuberculosis		['input','Walker_2022','CRyPTIC_UPCH','standford','diff','CRyPTIC_reuse_table','tbprofiler']	99.82	61	true	lineage4	true	true	true	true	true	true	true	true	true	true	false	false	false
SAMEA7546928	ERR4813422	WGS	UNIVERSIDAD PERUANA CAYETANO HEREDIA	ERX4683412	Illumina NovaSeq 6000	PAIRED	RANDOM	GENOMIC	ILLUMINA	ERS5303582	ERP124939	['ERR4813422','SAMEA7546928','22466321','ERP124939','run.30812','sample.30812','experiment.30812','project.Peru_Wellcome','PRJEB41199','ERX4683412','ERS5303582','773301']	2017	2021-11-10T10:00:00.000000+0000			PER	South America						R	R			R	S	R	R	R				R	R	S	S	S	R	S	S	449	449063430	142629658	PRJEB41199	['CRyPTIC_reuse_table','Walker_2022']		99.15	1821742	62	lineage4.3.3	Pre-XDR-TB	tuberculosis: unclassified		Mycobacterium tuberculosis		['tbprofiler','CRyPTIC_UPCH','input','diff','Walker_2022','standford','CRyPTIC_reuse_table']	99.15	62	true	lineage4	true	true	true	true	true	true	true	true	true	true	false	false	false
SAMN07659606	SRR6045686	WGS	MODMEDMICOXFORD	SRX3192690	Illumina MiSeq	PAIRED	RANDOM	GENOMIC	ILLUMINA	SRS2521169	SRP117784	['SAMN07659606','7659606','SRS2521169','MMMOSAM:65b7496d-844a-431b-8b97-582ca08f596e','SRP117784','MMMOSRA:65b7496d-844a-431b-8b97-582ca08f596e','SRR6045686','PRJNA401515','SRX3192690','401515']	2016	2017-10-27T17:08:00.000000+0000			GBR	Europe	Oxford		Homo sapiens	3	human					S		S					S	S								270	270656714	176941906	PRJNA401515	CRyPTIC_WHO2021_PMC7612554		99.76	1199479	41	lineage4.3.4.2.1	Sensitive	tuberculosis: human-adapted	L4.3.4.2.1	Mycobacterium tuberculosis		['diff','tbprofiler','input','Walker_2022','Napier_2020']	99.76	41	true	lineage4	true	true	true	true	true	true	true	true	true	true	true	false	false
SAMEA1118565	ERR2513384	WGS	PHE	ERX2532594	Illumina MiSeq	PAIRED	RANDOM	GENOMIC	ILLUMINA	ERS2397974	ERP107961	['10122511','sample.5142','ERP107961','ERS2397974','ERX2532594','run.5142','PRJEB25991','ERR2513384','experiment.5142','SAMEA1118565','493034','project.First_10k_genomes_study_set_4']		2021-10-23T16:05:00.000000+0000			GBR	Europe	England									S		S					S	S								175	175231850	106695840	PRJEB25991	Walker_2022		98.18	1045549	33	lineage4.8.2	Sensitive	tuberculosis: human-adapted	L4.8.2	Mycobacterium tuberculosis		['input','tbprofiler','CRyPTIC_PHE','diff','Walker_2022','Napier_2020']	98.18	33	true	lineage4	true	true	true	true	true	true	false	true	true	true	false	false	false
SAMN03648849	SRR2101602	WGS	UNIVERSITY OF OXFORD	SRX1096296	Illumina HiSeq 2500	PAIRED	RANDOM	GENOMIC	ILLUMINA	SRS990796	SRP061066	['SAMN03648849','282721','3203dd2f-cbf3-4a88-9ed7-09baf1efc738','3203dd2f-cbf3-4a88-9ed7-09baf1efc738_R00000039_v3.bam','SRX1096296','3648849','SRP061066','SRR2101602','PRJNA282721','SRS990796']		2015-07-15T18:59:00.000000+0000			ZAF	Africa						S	S			S		S	S	S			S	S	S				S			661	661708852	429313478	PRJNA282721	CRyPTIC_WHO2021_PMC7612554		99.26	1323939	65	lineage4.3.3	Sensitive	tuberculosis: human-adapted	L4.3.3	Mycobacterium tuberculosis		['tbprofiler','Menardo_2018','input','Walker_2022','diff','Menardo_2021','Napier_2020']	99.26	65	true	lineage4	true	true	true	true	true	true	false	true	true	true	false	false	false
SAMEA7555959	ERR4822537	WGS	IML GAUTING	ERX4692527	NextSeq 500	PAIRED	RANDOM	GENOMIC	ILLUMINA	ERS5312601	ERP124948	['22475313','sample.26316','experiment.26316','SAMEA7555959','PRJEB41208','ERS5312601','ERR4822537','773305','run.26316','ERX4692527','project.Cryptic_3rd','ERP124948']		2021-11-11T03:12:00.000000+0000										S				S	S	S	S	S				S			S	S	S	S	S	548	548772413	245603202	PRJEB41208	CRyPTIC_reuse_table		99.51	1645682	56	lineage4.1.2.1	Sensitive	tuberculosis: unclassified		Mycobacterium tuberculosis		['diff','CRyPTIC_reuse_table','input','CRyPTIC_Gauting','tbprofiler']	99.51	56	true	lineage4	true	true	true	true	true	true	false	false	true	false	false	false	false
SAMEA3356004	ERR2516162	WGS	FISABIO	ERX2535378	Illumina MiSeq	PAIRED	RANDOM	GENOMIC	ILLUMINA	ERS2400840	ERP107969	['PRJEB25998','SAMEA3356004','experiment.9833','493036','ERS2400840','10125500','ERP107969','sample.9833','project.First_10k_genomes_study_set_6','ERR2516162','run.9833','ERX2535378']		2021-10-23T19:15:00.000000+0000			ESP	Europe										S		S					S	S	S							390	390236645	144304887	PRJEB25998	Walker_2022		99.41	1745510	48	lineage4.1.3	Sensitive	tuberculosis: human-adapted	L4.1.3	Mycobacterium tuberculosis		['tbprofiler','Napier_2020','diff','input','Walker_2022','CRyPTIC_FISABIO_10K_set6']	99.41	48	true	lineage4	true	true	true	true	true	true	false	true	true	true	false	false	false
SAMEA7526223	ERR4797670	WGS	FOUNDATION FOR MEDICAL RESEARCH INDIA	ERX4667088	NextSeq 500	PAIRED	RANDOM	GENOMIC	ILLUMINA	ERS5282696	ERP124850	['PRJEB41116','ERR4797670','ERX4667088','773292','sample.10660','22459786','SAMEA7526223','ERS5282696','project.Mumbai','run.10660','ERP124850','experiment.10660']		2021-11-09T22:52:00.000000+0000			IND	Asia	Mumbai					S	S			S	S	S	S	S				S		S	S	S	S	S	S	430	430548900	183021204	PRJEB41116	['CRyPTIC_reuse_table','Walker_2022']		99.66	1622797	52	lineage3	Sensitive	tuberculosis: unclassified		Mycobacterium tuberculosis		['CRyPTIC_reuse_table','CRyPTIC_IND','tbprofiler','input','diff','Walker_2022']	99.66	52	true	lineage3	true	true	true	true	true	true	false	true	true	true	false	false	false
SAMEA104326173	ERR2145497	WGS	LSHTM	ERX2202030	Illumina HiSeq 2000	PAIRED		GENOMIC	ILLUMINA	ERS1951151	ERP012255	['SAMEA104326173','MTB_Saudi__1532_MTB-Pool59_3499__L3_AACAACCA_L003','ena-RUN-LSHTM-30-09-2017-12:09:51:258-13','314057','7726785','ena-EXPERIMENT-LSHTM-30-09-2017-12:09:51:258-13','ena-STUDY-LSHTM-24-09-2015-16:14:02:946-458','ERX2202030','ERR2145497','PRJEB10950','ERS1951151','ERP012255']		2017-10-07T10:57:00.000000+0000														S		S						S	S							881	881977400	622553256	PRJEB10950	Coll_2018		99.71	1094885	25	lineage4.4.1.1	Other	tuberculosis: human-adapted	L4	Mycobacterium tuberculosis		['Coll_2018','input','tbprofiler','diff','Menardo_2021']	99.71	25	true	lineage4	true	true	true	true	true	true	false	false	true	false	false	false	false
SAMEA104362148	ERR2184307	WGS	UNIVERSIDAD PERUANA CAYETANO HEREDIA, PERU	ERX2240474	Illumina HiSeq 4000	PAIRED	RANDOM	GENOMIC	ILLUMINA	ERS1987126	ERP104985	['SAMEA104362148','12061538','548708','run.595','ERX2240474','project.Peru-set1-Tandem','ERP104985','PRJEB23245','ERS1987126','experiment.595','ERR2184307','sample.595']		2021-10-17T08:39:00.000000+0000			PER	South America						S				S	S	S	S	S				S		S	S	S	S	S	S	476	476551500	216397264	PRJEB23245	['Walker_2022','CRyPTIC_reuse_table']		99.51	1639980	59	lineage4.1.2	Sensitive	tuberculosis: unclassified		Mycobacterium tuberculosis		['diff','Walker_2022','input','tbprofiler','CRyPTIC_UPCH','CRyPTIC_reuse_table']	99.51	59	true	lineage4	true	true	true	true	true	true	false	true	true	true	false	false	false
SAMEA8718361	ERR8975110	WGS	CTB/NICD	ERX5543466	Illumina HiSeq 4000	PAIRED	RANDOM	GENOMIC	ILLUMINA	ERS6402807	ERP128647	['773351','PRJEB44577','ERR8975110','experiment.14256','project.Wellcome_clinical_isolates_site10','26339332','ERS6402807','ERP128647','SAMEA8718361','ERX5543466','sample.14256','run.14256.1']		2022-03-15T07:18:00.000000+0000			ZAF	Africa						S				S	S	S	S	S				S		S	S	S	S	S	S	419	419615700	175108949	PRJEB44577	CRyPTIC_reuse_table		99.82	1769143	63	lineage4.3.3	Sensitive	tuberculosis: unclassified		Mycobacterium tuberculosis		['tbprofiler','CRyPTIC_CTB-NICD','CRyPTIC_reuse_table','diff','input']	99.82	63	true	lineage4	true	true	true	true	true	true	false	true	true	true	false	false	false
SAMEA7542163	ERR4810588	WGS	CCDC	ERX4679034	HiSeq X Ten	PAIRED	RANDOM	GENOMIC	ILLUMINA	ERS5298615	ERP124934	['project.CDC_22','experiment.10968','22463482','SAMEA7542163','ERS5298615','ERR4810588','773297','ERP124934','PRJEB41194','sample.10968','run.10968','ERX4679034']		2021-11-10T04:47:00.000000+0000			CHN	Asia						S	S			S	S	S	S	S				S	S	S	S	S	S	S	S	1215	1215967200	498047922	PRJEB41194	['CRyPTIC_reuse_table','Walker_2022']		98.91	1736877	59	lineage2.2.1	Sensitive	tuberculosis: unclassified		Mycobacterium tuberculosis		['Walker_2022','tbprofiler','diff','CRyPTIC_reuse_table','input','CRyPTIC_CCDC_CDC_22']	98.91	59	true	lineage2	true	true	true	true	true	true	false	true	true	true	false	false	false
SAMEA1019196	ERR046864	WGS	SC	ERX023926	Illumina HiSeq 2000	PAIRED	RANDOM	GENOMIC	ILLUMINA	ERS031513	ERP000276	['203976','SAMEA1019196','ERX023926','SC_EXP_6540_6#16','SC_RUN_6540_6#16','ERR046864','ERS031513','728220','Mycobacterium tuberculosis pilot-sc-2010-07-26','Bir_251-sc-2011-04-19T12:42:22Z-1125237','PRJEB2221','ERP000276']	2006	2014-09-04T01:40:00.000000+0000			GBR	Europe	Midlands		Homo sapiens	3	human					S		S					S	S								1171	1171082400	760333673	PRJEB2221	CRyPTIC_WHO2021_PMC7612554		99.47	1093517	17	lineage4.1.4	Sensitive	tuberculosis: human-adapted	L4.1.4	Mycobacterium tuberculosis		['input','tbprofiler','Walker_2022','diff','Napier_2020']	99.47	17	true	lineage4	true	true	true	true	true	true	true	true	true	true	true	false	false
SAMN08708292	SRR6832307	WGS	SAN RAFFAELE	SRX3788392	Illumina HiSeq 2500	PAIRED	RANDOM	GENOMIC	ILLUMINA	SRS3041058	SRP128089	['428596','SRS3041058','SAMN08708292','117-0681_WGS','PRJNA428596','117-0681_090816_UKR_090816_100.gatk.bam','SRP128089','bp0','117-0681','SRR6832307','SRX3788392','8708292']		2018-03-14T10:20:00.000000+0000			UKR	Europe			Homo sapiens	3	human	S	S			S		S	S	S			S	S	S				S			436	436207587	223106084	PRJNA428596	CRyPTIC_WHO2021_PMC7612554		99.36	1643146	34	lineage4.2.1	Sensitive	tuberculosis: unclassified		Mycobacterium tuberculosis		['tbprofiler','diff','Walker_2022','input']	99.36	34	true	lineage4	true	true	true	true	true	true	false	true	true	true	true	false	false
SAMEA7553849	ERR4820482	WGS	PUBLIC HEALTH ENGLAND	ERX4690324	Illumina HiSeq 2500	PAIRED	RANDOM	GENOMIC	ILLUMINA	ERS5310494	ERP124941	['experiment.23303','773303','PRJEB41201','project.PHE-TB','ERR4820482','ERX4690324','ERS5310494','sample.23303','ERP124941','run.23303','SAMEA7553849','22473241']		2021-11-11T01:43:00.000000+0000			GBR	Europe						S	S			S	R	R	S	S				S					S	S		259	259656699	102707979	PRJEB41201	Walker_2022		99.33	2406465	55	lineage1.2.1.2	HR-TB	tuberculosis: unclassified		Mycobacterium tuberculosis		['CRyPTIC_PHE','tbprofiler','diff','input','Walker_2022']	99.33	55	true	lineage1	true	true	true	true	true	true	false	true	true	true	false	false	false
SAMEA1101329	ERR2510175	WGS	UNIVERSIDAD PERUANA CAYETANO HEREDIA	ERX2529590	Illumina HiSeq 2000	PAIRED	RANDOM	GENOMIC	ILLUMINA	ERS2394491	ERP107940	['experiment.3185','493032','ERS2394491','PRJEB25971','SAMEA1101329','ERR2510175','ERP107940','run.3185','sample.3185','project.First_10k_genomes_study_set_2','10120803','ERX2529590']	2009	2022-07-23T22:18:00.000000+0000			PER	South America												R						R								491	491662768	369894906	PRJEB25971	Walker_2022		99.75	1536734	35	lineage4	MDR-TB	tuberculosis: human-adapted	L4	Mycobacterium tuberculosis		['tbprofiler','Napier_2020','input','Nimmo_2024','diff','Walker_2022','CRyPTIC_UPCH']	99.75	35	true	lineage4	true	true	true	true	true	true	true	true	true	true	false	false	false
SAMN21616515	SRR16058332	WGS	PUBLIC HEALTH ONTARIO	SRX12345012	NextSeq 500	PAIRED	RANDOM	GENOMIC	ILLUMINA	SRS10317392	SRP338617	['PRJNA766079','SAMN21616515','2017-374','21616515','SRS10317392','SRR16058332','2017-374_R1.fastq.gz','SRX12345012','SRP338617','bp0','766079']	2017	2021-09-24T21:52:00.000000+0000			CAN	North America	Ontario		Homo sapiens	3	human					S		S					S	S								697	697335516	329292629	PRJNA766079	CRyPTIC_WHO2021_PMC7612554		99.41	1288158	43	lineage1.2.1.2	Sensitive	tuberculosis: unclassified		Mycobacterium tuberculosis		['input','Walker_2022','diff','tbprofiler']	99.41	43	true	lineage1	true	true	true	true	true	true	true	true	true	true	true	false	false
SAMEA7553550	ERR4820184	WGS	PUBLIC HEALTH ENGLAND	ERX4690026	Illumina MiSeq	PAIRED	RANDOM	GENOMIC	ILLUMINA	ERS5310196	ERP124941	['project.PHE-TB','ERR4820184','ERP124941','ERX4690026','experiment.23005','sample.23005','22472941','PRJEB41201','run.23005','773303','SAMEA7553550','ERS5310196']		2021-11-19T06:23:00.000000+0000			GBR	Europe										S		R					S	S								194	194409017	112029067	PRJEB41201	Walker_2022		91.59	1032660	35	lineage3	HR-TB	tuberculosis: unclassified		Mycobacterium tuberculosis		['input','CRyPTIC_PHE','tbprofiler','Walker_2022','diff']	91.59	35	true	lineage3	true	true	true	true	true	true	false	true	true	true	false	false	false
SAMEA7551785	ERR4818421	WGS	PUBLIC HEALTH ENGLAND	ERX4688263	Illumina HiSeq 2500	PAIRED	RANDOM	GENOMIC	ILLUMINA	ERS5308433	ERP124941	['773303','experiment.21241','ERR4818421','SAMEA7551785','ERX4688263','ERS5308433','PRJEB41201','sample.21241','22471178','run.21241','project.PHE-TB','ERP124941']		2021-11-10T19:14:00.000000+0000			GBR	Europe										S		S						S								373	373964561	163678501	PRJEB41201	Walker_2022		99.63	1621892	36	lineage3	Other	tuberculosis: unclassified		Mycobacterium tuberculosis		['Walker_2022','diff','input','CRyPTIC_PHE','tbprofiler']	99.63	36	true	lineage3	true	true	true	true	true	true	false	true	true	true	false	false	false
SAMEA7542307	ERR4810732	WGS	CCDC	ERX4679178	HiSeq X Ten	PAIRED	RANDOM	GENOMIC	ILLUMINA	ERS5298759	ERP124934	['project.CDC_22','ERR4810732','PRJEB41194','773297','sample.11139','ERS5298759','run.11139','22463626','SAMEA7542307','ERX4679178','experiment.11139','ERP124934']		2021-11-10T04:58:00.000000+0000										S				S	S	S	S	S				S		S	S	S	S	S	S	1218	1218305750	509006312	PRJEB41194	CRyPTIC_reuse_table		99.56	1708757	59	lineage2.2.1	Other	tuberculosis: unclassified		Mycobacterium tuberculosis		['diff','CRyPTIC_reuse_table','input','CRyPTIC_CCDC_CDC_22','tbprofiler']	99.56	59	true	lineage2	true	true	true	true	true	true	false	false	true	false	false	false	false
SAMEA2534868	ERR552745	WGS	FZB	ERX511814	Illumina MiSeq	PAIRED		GENOMIC	ILLUMINA	ERS458270	ERP005779	['ERR552745','PRJEB6273','SAMEA2534868','325612','ERP005779','7700-09','ena-STUDY-FZB-08-05-2014-02:23:48:240-40','5243084','7700-09_lib1458_miseq_r0081_301bp','ERX511814','ERS458270']	2009	2016-06-16T03:32:00.000000+0000			SWZ	Africa						S				R		R					R	R	R				S			368	368606075	213847769	PRJEB6273	CRyPTIC_WHO2021_PMC7612554		99.83	967579	62	lineage4.4.1.1	MDR-TB	tuberculosis: human-adapted	L4.4.1.1	Mycobacterium tuberculosis		['Napier_2020','Walker_2022','Nimmo_2024','tbprofiler','diff','input']	99.83	62	true	lineage4	true	true	true	true	true	true	true	true	true	true	false	false	false
SAMEA10030186	ERR7911214	WGS	FZB	ERX7478611	NextSeq 500	PAIRED		GENOMIC	ILLUMINA	ERS7708393	ERP132622	['16-04671','24682153','ERX7478611','ena-EXPERIMENT-FZB-05-01-2022-10:45:57:309-372','794636','ERS7708393','ena-STUDY-FZB-22-10-2021-10:26:06:450-343','SAMEA10030186','ERR7911214','PRJEB48275','ERP132622','ena-RUN-FZB-05-01-2022-10:45:57:309-372']		2022-05-09T05:50:00.000000+0000			ZAF	Africa						R	R			R		R	R	S			S	R					S			1372	1372842516	548976963	PRJEB48275	Finci_2022		99.56	1757713	60	lineage2.2.1	MDR-TB	tuberculosis: human-adapted	L2.2.1	Mycobacterium tuberculosis		['diff','input','Finci_2022','tbprofiler']	99.56	60	true	lineage2	true	true	true	true	true	true	false	true	true	true	false	false	false
SAMEA8719203	ERR8976080	WGS	CTB/NICD	ERX5544306	Illumina NovaSeq 6000	PAIRED	RANDOM	GENOMIC	ILLUMINA	ERS6403647	ERP128647	['SAMEA8719203','experiment.29638','26340171','ERS6403647','ERR8976080','sample.29638','run.29638.1','project.Wellcome_clinical_isolates_site10','773351','ERP128647','ERX5544306','PRJEB44577']		2022-03-15T07:53:00.000000+0000			ZAF	Africa						S				S	S	S	S	S				S		S	S	S	S	S	S	692	692498684	230478849	PRJEB44577	CRyPTIC_reuse_table		99.51	1823615	63	lineage2.2.1.1	Sensitive	tuberculosis: unclassified		Mycobacterium tuberculosis		['CRyPTIC_reuse_table','input','CRyPTIC_CTB-NICD','diff','tbprofiler']	99.51	63	true	lineage2	true	true	true	true	true	true	false	true	true	true	false	false	false
SAMEA1469502	ERR158611	WGS	SC	ERX134555	Illumina HiSeq 2000	PAIRED	RANDOM	GENOMIC	ILLUMINA	ERS124833	ERP000192	['203970','SC_RUN_7935_3#91','Variation discovery in Russian TB isolates-sc-2010','ERP000192','ERR158611','ERS124833','ERX134555','SAMEA1469502','1139781','Variation discovery in Russian TB isolates-sc-2010-04-20','PRJEB2138','0031K-sc-2012-04-10T09:16:39Z-1397823','SC_EXP_7935_3#91']	2008	2014-10-18T17:38:00.000000+0000			RUS	Europe	Samara		Homo sapiens	3	human	S	S			R		R		S				R	R				S			782	782151000	416380656	PRJEB2138	CRyPTIC_WHO2021_PMC7612554		99.52	1833292	42	lineage2.2.1	MDR-TB	tuberculosis: human-adapted	L2.2.1	Mycobacterium tuberculosis		['diff','Menardo_2018','Napier_2020','tbprofiler','Walker_2022','input']	99.52	42	true	lineage2	true	true	true	true	true	true	true	true	true	true	true	false	false
SAMN03648903	SRR2101656	WGS	UNIVERSITY OF OXFORD	SRX1096350	Illumina HiSeq 2500	PAIRED	RANDOM	GENOMIC	ILLUMINA	SRS990983	SRP061066	['SAMN03648903','42cf9022-0049-43dd-bce9-e048dba4b82a','PRJNA282721','42cf9022-0049-43dd-bce9-e048dba4b82a_R00000039_v3.bam','SRS990983','282721','SRP061066','SRR2101656','3648903','SRX1096350']		2015-07-16T09:10:00.000000+0000			ZAF	Africa							S			S		S	R	S			R	S	S				S			313	313791543	218854740	PRJNA282721	CRyPTIC_WHO2021_PMC7612554		99.53	574260	32	lineage4.3.4.2.1	Sensitive	tuberculosis: human-adapted	L4.3.4.2.1	Mycobacterium tuberculosis		['Menardo_2021','Walker_2022','tbprofiler','diff','input','Napier_2020','Menardo_2018']	99.53	32	true	lineage4	true	true	true	true	true	true	false	true	true	true	false	false	false
SAMEA1530897	ERR176447	WGS	SC	ERX152593	Illumina HiSeq 2000	PAIRED	RANDOM	GENOMIC	ILLUMINA	ERS141515	ERP001072	['204548','SAMEA1530897','Karonga_Prevention_Study__KPS____whole_genome_sequ','PRJEB2794','ERX152593','ERS141515','1759723','4009054-sc-2012-05-29T14:55:45Z-1428528','Karonga_Prevention_Study__KPS____whole_genome_sequencing_in_a_whole_population-sc-2011-12-13T10:33:26Z-2066','SC_RUN_8205_4#2','SC_EXP_8205_4#2','ERR176447','ERP001072']	2004	2012-10-12T08:53:00.000000+0000			MWI	Africa	Karonga		Homo sapiens	3	human							S						S								227	227288400	120292643	PRJEB2794	Coll_2018		99.61	1931317	45	lineage4.3.2.1	Sensitive	tuberculosis: human-adapted	L4.3.2.1	Mycobacterium tuberculosis		['input','Menardo_2021','Karonga_Prevention_Study','Menardo_2018','Coll_2018','diff','Napier_2020','tbprofiler']	99.61	45	true	lineage4	true	true	true	true	true	true	true	true	true	true	true	false	false
SAMN03647459	SRR2100286	WGS	UNIVERSITY OF OXFORD	SRX1094980	Illumina HiSeq 2500	PAIRED	RANDOM	GENOMIC	ILLUMINA	SRS991582	SRP061066	['SRR2100286','SRS991582','SRX1094980','PRJNA282721','C00008831','ccd41ce0-a513-419a-952d-0ddff651b7b5_R00000039_v2.bam','282721','SAMN03647459','3647459','SRP061066']		2015-07-23T23:35:00.000000+0000			GBR	Europe										S		S					S	S								373	373290000	281588999	PRJNA282721	CRyPTIC_WHO2021_PMC7612554		99.16	1897016	42	lineage1.1.2	Sensitive	tuberculosis: human-adapted	L1.1.2	Mycobacterium tuberculosis		['Walker_2022','Menardo_2018','input','diff','tbprofiler','Napier_2020','Menardo_2021']	99.16	42	true	lineage1	true	true	true	true	true	true	false	true	true	true	false	false	false
SAMN03647807	SRR2100634	WGS	UNIVERSITY OF OXFORD	SRX1095328	Illumina HiSeq 2500	PAIRED	RANDOM	GENOMIC	ILLUMINA	SRS990066	SRP061066	['282721','PRJNA282721','SAMN03647807','3647807','SRX1095328','SRS990066','89395e63-3b57-405b-85b1-17f74917df2a_R00000039_v3.bam','SRR2100634','SRP061066','C00013047']		2015-07-23T11:16:00.000000+0000			GBR	Europe										S		S					S	S								398	398183600	261842684	PRJNA282721	CRyPTIC_WHO2021_PMC7612554		99.44	1889194	42	lineage3	Sensitive	tuberculosis: human-adapted	L3	Mycobacterium tuberculosis		['Walker_2022','diff','Napier_2020','input','Shuaib_2022','Menardo_2021','tbprofiler','Menardo_2018']	99.44	42	true	lineage3	true	true	true	true	true	true	false	true	true	true	false	false	false
SAMEA7554600	ERR4821232	WGS	PUBLIC HEALTH ENGLAND	ERX4691074	Illumina HiSeq 2500	PAIRED	RANDOM	GENOMIC	ILLUMINA	ERS5311244	ERP124941	['SAMEA7554600','773303','ERX4691074','experiment.24053','ERP124941','sample.24053','ERS5311244','PRJEB41201','run.24053','project.PHE-TB','22473994','ERR4821232']		2021-11-11T02:01:00.000000+0000			GBR	Europe										S		R						S								259	259100592	116915062	PRJEB41201	Walker_2022		95.8	2293786	51	lineage4.8	HR-TB	tuberculosis: unclassified		Mycobacterium tuberculosis		['Walker_2022','diff','input','tbprofiler','CRyPTIC_PHE']	95.8	51	true	lineage4	true	true	true	true	true	true	false	true	true	true	false	false	false
SAMEA7550038	ERR4816676	WGS	PUBLIC HEALTH ENGLAND	ERX4686518	Illumina MiSeq	PAIRED	RANDOM	GENOMIC	ILLUMINA	ERS5306688	ERP124941	['ERX4686518','project.PHE-TB','sample.19496','run.19496','SAMEA7550038','experiment.19496','ERP124941','773303','ERS5306688','22469433','PRJEB41201','ERR4816676']		2021-11-10T16:18:00.000000+0000			GBR	Europe										S		S					S	S								259	259795184	165308756	PRJEB41201	Walker_2022		99.02	1697143	46	lineage1.2.1.2.1	Sensitive	tuberculosis: unclassified		Mycobacterium tuberculosis		['CRyPTIC_PHE','input','diff','Walker_2022','tbprofiler']	99.02	46	true	lineage1	true	true	true	true	true	true	false	true	true	true	false	false	false
SAMEA1556819	ERR181956	WGS	SC	ERX158066	Illumina HiSeq 2000	PAIRED	RANDOM	GENOMIC	ILLUMINA	ERS142091	ERP001072	['6001754-sc-2012-05-29T15:10:11Z-1429006','ERP001072','1778972','Karonga_Prevention_Study__KPS____whole_genome_sequencing_in_a_whole_population-sc-2011-12-13T10:33:26Z-2066','SAMEA1556819','PRJEB2794','ERS142091','SC_RUN_8233_7#91','Karonga_Prevention_Study__KPS____whole_genome_sequ','ERR181956','ERX158066','SC_EXP_8233_7#91','204548']	2001	2012-10-23T12:13:00.000000+0000			MWI	Africa	Karonga	sputum	Homo sapiens	3	human					S		R					S	S	S							394	394500000	188215351	PRJEB2794	Coll_2018		99.11	1826371	42	lineage4.3.4.2.1	HR-TB	tuberculosis: human-adapted	L4.3.4.2.1	Mycobacterium tuberculosis		['tbprofiler','Napier_2020','diff','Menardo_2021','Coll_2018','input','Menardo_2018','Karonga_Prevention_Study']	99.11	42	true	lineage4	true	true	true	true	true	true	true	true	true	true	true	false	false
SAMEA3402852	ERR2516521	WGS	HARVARD MEDICAL SCHOOL	ERX2535737	Illumina HiSeq 2500	PAIRED	RANDOM	GENOMIC	ILLUMINA	ERS2401199	ERP107971	['project.First_10k_genomes_study_set_8','493038','SAMEA3402852','experiment.8908','ERP107971','10125859','ERS2401199','run.8908','PRJEB26000','ERX2535737','ERR2516521','sample.8908']		2021-10-23T19:15:00.000000+0000			NLD	Europe										R		R						R								365	365623138	251178966	PRJEB26000	Walker_2022		99.72	734830	16	lineage4	MDR-TB	tuberculosis: human-adapted	L4	Mycobacterium tuberculosis		['tbprofiler','input','Nimmo_2024','Napier_2020','diff','Walker_2022','CRyPTIC_Harvard']	99.72	16	true	lineage4	true	true	true	true	true	true	false	true	true	true	false	false	false
SAMEA1556597	ERR181791	WGS	SC	ERX157901	Illumina HiSeq 2000	PAIRED	RANDOM	GENOMIC	ILLUMINA	ERS142316	ERP001072	['8010532-sc-2012-05-29T15:13:29Z-1429231','SC_RUN_8233_6#22','ERS142316','ERP001072','ERR181791','SAMEA1556597','204548','1779118','Karonga_Prevention_Study__KPS____whole_genome_sequ','Karonga_Prevention_Study__KPS____whole_genome_sequencing_in_a_whole_population-sc-2011-12-13T10:33:26Z-2066','ERX157901','PRJEB2794','SC_EXP_8233_6#22']	2008	2012-10-23T11:48:00.000000+0000			MWI	Africa	Karonga	sputum	Homo sapiens	3	human							S						S								381	381571200	190645273	PRJEB2794	Coll_2018		99.72	1797123	41	lineage4.3.4.2.1	Sensitive	tuberculosis: human-adapted	L4.3.4.2.1	Mycobacterium tuberculosis		['Coll_2018','input','Menardo_2021','diff','Napier_2020','Karonga_Prevention_Study','tbprofiler','Menardo_2018']	99.72	41	true	lineage4	true	true	true	true	true	true	true	true	true	true	true	false	false
SAMEA1117733	ERR2512552	WGS	PHE	ERX2531762	Illumina HiSeq 2500	PAIRED	RANDOM	GENOMIC	ILLUMINA	ERS2397142	ERP107961	['ERR2512552','experiment.4115','493034','ERS2397142','10121679','ERP107961','SAMEA1117733','project.First_10k_genomes_study_set_4','sample.4115','PRJEB25991','ERX2531762','run.4115']		2021-10-23T15:03:00.000000+0000			GBR	Europe	England									S		S					S	S								407	407999886	264447321	PRJEB25991	Walker_2022		99.57	1510710	51	lineage2.2.1	Sensitive	tuberculosis: human-adapted	L2.2.1	Mycobacterium tuberculosis		['tbprofiler','Walker_2022','input','Napier_2020','diff','CRyPTIC_PHE']	99.57	51	true	lineage2	true	true	true	true	true	true	false	true	true	true	false	false	false
SAMEA7549124	ERR4815764	WGS	PUBLIC HEALTH ENGLAND	ERX4685606	Illumina HiSeq 2500	PAIRED	RANDOM	GENOMIC	ILLUMINA	ERS5305776	ERP124941	['ERP124941','sample.18584','experiment.18584','SAMEA7549124','ERS5305776','ERX4685606','project.PHE-TB','run.18584','PRJEB41201','773303','22468521','ERR4815764']		2021-11-10T14:10:00.000000+0000			GBR	Europe										S		S						S								641	641366728	268047754	PRJEB41201	Walker_2022		99.37	1840147	41	lineage1.1.2	Sensitive	tuberculosis: unclassified		Mycobacterium tuberculosis		['CRyPTIC_PHE','diff','input','tbprofiler','Walker_2022']	99.37	41	true	lineage1	true	true	true	true	true	true	false	true	true	true	false	false	false
SAMEA5569644	ERR3287451	WGS	UNIVERSIDAD PERUANA CAYETANO HEREDIA, PERU	ERX3313960	Illumina HiSeq 4000	PAIRED	RANDOM	GENOMIC	ILLUMINA	ERS3371666	ERP114885	['SAMEA5569644','project.Gates_clinical_isolates_Peru','ERP114885','sample.10197','run.10197','PRJEB32234','ERX3313960','11621929','ERR3287451','ERS3371666','542465','experiment.10197']		2021-11-03T08:07:00.000000+0000			PER	South America						S				R	S	R	S	S				R		S	S	S	S	S	S	560	560703600	229314619	PRJEB32234	['CRyPTIC_reuse_table','Walker_2022']		99.71	1776131	61	lineage4.3.3	MDR-TB	tuberculosis: unclassified		Mycobacterium tuberculosis		['diff','input','CRyPTIC_reuse_table','Walker_2022','tbprofiler','CRyPTIC_UPCH']	99.71	61	true	lineage4	true	true	true	true	true	true	false	true	true	true	false	false	false
SAMEA1119818	ERR2514637	WGS	PHE	ERX2533847	Illumina HiSeq 2500	PAIRED	RANDOM	GENOMIC	ILLUMINA	ERS2399227	ERP107961	['ERR2514637','10123764','SAMEA1119818','experiment.6737','ERS2399227','project.First_10k_genomes_study_set_4','PRJEB25991','run.6737','ERP107961','sample.6737','ERX2533847','493034']		2021-10-23T17:11:00.000000+0000			GBR	Europe	England									S		S					S	S								580	580360648	305717960	PRJEB25991	Walker_2022		99.45	1871195	63	lineage1.2.1.1	Other	tuberculosis: human-adapted	L1.2.1	Mycobacterium tuberculosis		['input','Napier_2020','tbprofiler','diff','Walker_2022','CRyPTIC_PHE']	99.45	63	true	lineage1	true	true	true	true	true	true	false	true	true	true	false	false	false
SAMEA7552414	ERR4819049	WGS	PUBLIC HEALTH ENGLAND	ERX4688891	Illumina HiSeq 2500	PAIRED	RANDOM	GENOMIC	ILLUMINA	ERS5309061	ERP124941	['22471806','ERR4819049','run.21869','ERX4688891','experiment.21869','ERP124941','project.PHE-TB','ERS5309061','PRJEB41201','SAMEA7552414','773303','sample.21869']		2021-11-10T20:37:00.000000+0000			GBR	Europe										S		R						S								593	593440471	281404005	PRJEB41201	Walker_2022		99.82	1745271	40	lineage4.6.2.2	HR-TB	tuberculosis: unclassified		Mycobacterium tuberculosis		['Walker_2022','tbprofiler','CRyPTIC_PHE','diff','input']	99.82	40	true	lineage4	true	true	true	true	true	true	false	true	true	true	false	false	false
SAMEA7548668	ERR4815308	WGS	PUBLIC HEALTH ENGLAND	ERX4685150	Illumina MiSeq	PAIRED	RANDOM	GENOMIC	ILLUMINA	ERS5305320	ERP124941	['ERS5305320','ERR4815308','project.PHE-TB','ERX4685150','SAMEA7548668','sample.18128','PRJEB41201','run.18128','ERP124941','22468065','experiment.18128','773303']		2021-11-10T14:05:00.000000+0000			GBR	Europe										S		S					S	S								482	482542660	310924696	PRJEB41201	Walker_2022		99.42	1620816	53	lineage4.1.1.1	Sensitive	tuberculosis: unclassified		Mycobacterium tuberculosis		['Walker_2022','diff','tbprofiler','CRyPTIC_PHE','input']	99.42	53	true	lineage4	true	true	true	true	true	true	false	true	true	true	false	false	false
SAMN03648861	SRR2101614	WGS	UNIVERSITY OF OXFORD	SRX1096308	Illumina HiSeq 2500	PAIRED	RANDOM	GENOMIC	ILLUMINA	SRS991016	SRP061066	['SRR2101614','SAMN03648861','SRS991016','9d5f4594-b754-41d1-af3e-be8866bcfcaf','PRJNA282721','SRX1096308','282721','SRP061066','9d5f4594-b754-41d1-af3e-be8866bcfcaf_R00000039_v3.bam','3648861']		2015-07-23T21:29:00.000000+0000			ZAF	Africa						S	S			S		R	S	S			S	S	S				S			563	563046714	385868488	PRJNA282721	CRyPTIC_WHO2021_PMC7612554		98.77	1185047	55	lineage3.1.1	Sensitive	tuberculosis: human-adapted	L3.1.1	Mycobacterium tuberculosis		['input','tbprofiler','Napier_2020','diff','Menardo_2018','Menardo_2021','Walker_2022']	98.77	55	true	lineage3	true	true	true	true	true	true	false	true	true	true	false	false	false
SAMEA1117574	ERR2512393	WGS	PHE	ERX2531603	Illumina HiSeq 2500	PAIRED	RANDOM	GENOMIC	ILLUMINA	ERS2396983	ERP107961	['sample.3907','PRJEB25991','493034','project.First_10k_genomes_study_set_4','experiment.3907','run.3907','10121520','ERR2512393','ERX2531603','SAMEA1117574','ERP107961','ERS2396983']		2021-10-23T15:03:00.000000+0000			GBR	Europe	England									S		S					S	S								531	531969980	270025284	PRJEB25991	Walker_2022		99.52	1850316	63	lineage4.1.1.3.1	Sensitive	tuberculosis: human-adapted	L4.1.1.3.1	Mycobacterium tuberculosis		['input','diff','Walker_2022','Napier_2020','tbprofiler','CRyPTIC_PHE']	99.52	63	true	lineage4	true	true	true	true	true	true	false	true	true	true	false	false	false
SAMEA1556683	ERR181948	WGS	SC	ERX158058	Illumina HiSeq 2000	PAIRED	RANDOM	GENOMIC	ILLUMINA	ERS142083	ERP001072	['Karonga_Prevention_Study__KPS____whole_genome_sequencing_in_a_whole_population-sc-2011-12-13T10:33:26Z-2066','PRJEB2794','ERR181948','ERP001072','SC_EXP_8233_7#83','1778967','Karonga_Prevention_Study__KPS____whole_genome_sequ','ERX158058','ERS142083','SC_RUN_8233_7#83','204548','SAMEA1556683','6001733-sc-2012-05-29T15:10:05Z-1428998']	2002	2012-10-23T12:12:00.000000+0000			MWI	Africa	Karonga		Homo sapiens	3	human							S						S								287	287171000	138794957	PRJEB2794	Coll_2018		99.72	2617411	60	lineage4.3.4.2.1	Sensitive	tuberculosis: human-adapted	L4.3.4.2.1	Mycobacterium tuberculosis		['diff','input','Menardo_2018','Napier_2020','tbprofiler','Karonga_Prevention_Study','Coll_2018','Menardo_2021']	99.72	60	true	lineage4	true	true	true	true	true	true	true	true	true	true	true	false	false
SAMEA10029912	ERR7911158	WGS	FZB	ERX7478555	NextSeq 500	PAIRED		GENOMIC	ILLUMINA	ERS7708120	ERP132622	['ERR7911158','ERP132622','ERS7708120','SAMEA10029912','ena-EXPERIMENT-FZB-05-01-2022-10:45:57:307-316','ERX7478555','PRJEB48275','15-01828','ena-RUN-FZB-05-01-2022-10:45:57:307-316','ena-STUDY-FZB-22-10-2021-10:26:06:450-343','24681880','794636']		2022-05-09T05:49:00.000000+0000			VNM	Asia						S	S			R		R	S	S			S	R					S			931	931925169	409316972	PRJEB48275	Finci_2022		99.52	1495415	51	lineage2.2.1	MDR-TB	tuberculosis: human-adapted	L2.2.1	Mycobacterium tuberculosis		['input','diff','Finci_2022','tbprofiler']	99.52	51	true	lineage2	true	true	true	true	true	true	false	true	true	true	false	false	false
SAMN08215222	SRR6397764	WGS	BC CENTRE FOR DISEASE CONTROL PUBLIC HEALTH LABORATORY	SRX3490894	HiSeq X Ten	PAIRED	RANDOM	GENOMIC	ILLUMINA	SRS2774780	SRP119652	['PRJNA413593','BC10-Mtb292_1.fastq.gz','413593','8215222','SRS2774780','SRR6397764','SRX3490894','SAMN08215222','SRP119652','BC10-Mtb292']	2010	2017-12-25T04:35:00.000000+0000		49.15 N 123.7 W	CAN	North America	British Columbia		Homo sapiens	3	human					S		S						S	S							777	777114250	390811382	PRJNA413593	CRyPTIC_WHO2021_PMC7612554		99.71	1766624	49	lineage4.4.1.2	Sensitive	tuberculosis: human-adapted	L4	Mycobacterium tuberculosis		['input','diff','Walker_2022','tbprofiler','Napier_2020']	99.71	49	true	lineage4	true	true	true	true	true	true	true	true	true	true	true	false	false
SAMEA7527519	ERR4798933	WGS	FOUNDATION FOR MEDICAL RESEARCH INDIA	ERX4668350	NextSeq 500	PAIRED	RANDOM	GENOMIC	ILLUMINA	ERS5283990	ERP124850	['PRJEB41116','SAMEA7527519','ERP124850','ERX4668350','ERR4798933','experiment.27398','project.Mumbai','sample.27398','run.27398','773292','22461064','ERS5283990']		2021-11-19T07:16:00.000000+0000			IND	Asia	Mumbai					S	S				R		S	S							S		S	S		736	736798474	320320709	PRJEB41116	Walker_2022		99.67	1668473	56	lineage4.3.3	MDR-TB	tuberculosis: unclassified		Mycobacterium tuberculosis		['Walker_2022','tbprofiler','input','CRyPTIC_IND','diff']	99.67	56	true	lineage4	true	true	true	true	true	true	false	true	true	true	false	false	false
SAMEA7527792	ERR4799206	WGS	FOUNDATION FOR MEDICAL RESEARCH INDIA	ERX4668623	NextSeq 500	PAIRED	RANDOM	GENOMIC	ILLUMINA	ERS5284263	ERP124850	['experiment.27671','sample.27671','run.27671','ERS5284263','ERX4668623','773292','project.Mumbai','PRJEB41116','SAMEA7527792','ERP124850','ERR4799206','22461337']		2021-11-10T01:47:00.000000+0000			IND	Asia	Mumbai					S	R				R	R	R	R				R			S		R	R		654	654301724	271222012	PRJEB41116	Walker_2022		99.52	1692644	55	lineage2.2.1	XDR-TB	tuberculosis: unclassified		Mycobacterium tuberculosis		['input','diff','Walker_2022','CRyPTIC_IND','tbprofiler']	99.52	55	true	lineage2	true	true	true	true	true	true	false	true	true	true	false	false	false
SAMEA7563514	ERR4831073	WGS	IML GAUTING	ERX4701057	NextSeq 500	PAIRED	RANDOM	GENOMIC	ILLUMINA	ERS5320146	ERP125013	['ERR4831073','run.30274','SAMEA7563514','773339','experiment.30274','project.Cryptic_6th','PRJEB41272','ERP125013','sample.30274','ERX4701057','ERS5320146','22479080']		2021-11-11T10:58:00.000000+0000			NPL	Asia						S				S	S	S	S	S				S		S	S	S	S	S	S	429	429530443	192672412	PRJEB41272	['CRyPTIC_reuse_table','Walker_2022']		99.62	1564789	53	lineage3.1.2.1	Sensitive	tuberculosis: unclassified		Mycobacterium tuberculosis		['Walker_2022','CRyPTIC_reuse_table','diff','tbprofiler','CRyPTIC_Gauting','input']	99.62	53	true	lineage3	true	true	true	true	true	true	false	true	true	true	false	false	false
SAMEA7563362	ERR4830922	WGS	IML GAUTING	ERX4700906	NextSeq 500	PAIRED	RANDOM	GENOMIC	ILLUMINA	ERS5319995	ERP125013	['sample.30123','ERS5319995','22478929','PRJEB41272','ERR4830922','ERP125013','experiment.30123','run.30123','773339','project.Cryptic_6th','ERX4700906','SAMEA7563362']		2021-11-11T10:06:00.000000+0000			NPL	Asia						S				I	I	R	S	S				R		S	S	S	R	S	R	918	918629179	395797714	PRJEB41272	['Walker_2022','CRyPTIC_reuse_table']		99.64	1639000	55	lineage3	Pre-XDR-TB	tuberculosis: unclassified		Mycobacterium tuberculosis		['CRyPTIC_reuse_table','tbprofiler','CRyPTIC_Gauting','diff','input','Walker_2022']	99.64	55	true	lineage3	true	true	true	true	true	true	false	true	true	true	false	false	false
SAMEA7527710	ERR4799124	WGS	FOUNDATION FOR MEDICAL RESEARCH INDIA	ERX4668541	NextSeq 500	PAIRED	RANDOM	GENOMIC	ILLUMINA	ERS5284181	ERP124850	['ERR4799124','PRJEB41116','experiment.27589','22461255','ERS5284181','project.Mumbai','sample.27589','ERX4668541','ERP124850','773292','run.27589','SAMEA7527710']		2021-11-10T01:46:00.000000+0000			IND	Asia	Mumbai					S	S				S	S	S	S				S			S		S	S		525	525902196	240457359	PRJEB41116	Walker_2022		99.47	1525270	50	lineage3	Sensitive	tuberculosis: unclassified		Mycobacterium tuberculosis		['tbprofiler','input','diff','CRyPTIC_IND','Walker_2022']	99.47	50	true	lineage3	true	true	true	true	true	true	false	true	true	true	false	false	false
SAMEA1118071	ERR2512890	WGS	PHE	ERX2532100	Illumina MiSeq	PAIRED	RANDOM	GENOMIC	ILLUMINA	ERS2397480	ERP107961	['ERX2532100','PRJEB25991','run.4530','10122017','493034','SAMEA1118071','sample.4530','experiment.4530','ERS2397480','ERR2512890','ERP107961','project.First_10k_genomes_study_set_4']		2021-10-23T15:05:00.000000+0000			GBR	Europe	England									S		S					S	S								446	446066986	292473395	PRJEB25991	Walker_2022		99.65	1508656	47	lineage4.3.2	Sensitive	tuberculosis: human-adapted	L4.3.2	Mycobacterium tuberculosis		['diff','Napier_2020','Walker_2022','tbprofiler','CRyPTIC_PHE','input']	99.65	47	true	lineage4	true	true	true	true	true	true	false	true	true	true	false	false	false
SAMEA7554035	ERR4820668	WGS	PUBLIC HEALTH ENGLAND	ERX4690510	Illumina HiSeq 2500	PAIRED	RANDOM	GENOMIC	ILLUMINA	ERS5310680	ERP124941	['experiment.23489','run.23489','22473430','SAMEA7554035','PRJEB41201','project.PHE-TB','sample.23489','ERX4690510','ERP124941','ERR4820668','773303','ERS5310680']		2021-11-11T01:51:00.000000+0000			GBR	Europe										S		S						S								317	317857595	148170576	PRJEB41201	Walker_2022		99.25	2969370	65	lineage1.1.2	Sensitive	tuberculosis: unclassified		Mycobacterium tuberculosis		['input','diff','CRyPTIC_PHE','tbprofiler','Walker_2022']	99.25	65	true	lineage1	true	true	true	true	true	true	false	true	true	true	false	false	false
SAMEA3445270	ERR2517220	WGS	RIVM	ERX2536436	Illumina HiSeq 2500	PAIRED	RANDOM	GENOMIC	ILLUMINA	ERS2401898	ERP107973	['sample.8599','experiment.8599','SAMEA3445270','run.8599','ERR2517220','PRJEB26002','ERS2401898','493040','ERP107973','10126557','ERX2536436','project.First_10k_genomes_study_set_10']		2021-10-23T20:13:00.000000+0000			NLD	Europe										S		R					S	S	R							413	413496438	204620599	PRJEB26002	Walker_2022		99.16	1796427	48	lineage3	HR-TB	tuberculosis: unclassified		Mycobacterium tuberculosis		['tbprofiler','Napier_2020','Shuaib_2022','Walker_2022','input','CRyPTIC_RIVM','diff']	99.16	48	true	lineage3	true	true	true	true	true	true	false	true	true	true	false	false	false
SAMN03647992	SRR2100819	WGS	UNIVERSITY OF OXFORD	SRX1095513	Illumina HiSeq 2500	PAIRED	RANDOM	GENOMIC	ILLUMINA	SRS991530	SRP061066	['f9dfe23e-4f01-41e1-b839-41b604a3bf46_R00000039_v3.bam','3647992','C00014631','SRS991530','SRP061066','SRX1095513','282721','SRR2100819','SAMN03647992','PRJNA282721']		2015-07-26T02:18:00.000000+0000			GBR	Europe										S		S					S	S								336	336947000	243575669	PRJNA282721	CRyPTIC_WHO2021_PMC7612554		99.31	2940040	67	lineage3	Sensitive	tuberculosis: human-adapted	L3	Mycobacterium tuberculosis		['Menardo_2018','Menardo_2021','tbprofiler','Walker_2022','input','Napier_2020','diff']	99.31	67	true	lineage3	true	true	true	true	true	true	false	true	true	true	false	false	false
SAMEA3242431	ERR2515714	WGS	CTB/NICD	ERX2534922	Illumina MiSeq	PAIRED	RANDOM	GENOMIC	ILLUMINA	ERS2400313	ERP107968	['10125052','experiment.7932','SAMEA3242431','PRJEB25997','ERX2534922','ERP107968','ERR2515714','project.First_10k_genomes_study_set_5','sample.7932','ERS2400313','493035','run.7932']		2021-10-23T18:15:00.000000+0000			ZAF	Africa						S	S			S		R	S				S	S	S				S			518	518554837	336368099	PRJEB25997	Walker_2022		99.55	1309223	70	lineage4.3.2.1	HR-TB	tuberculosis: human-adapted	L4.3.2.1	Mycobacterium tuberculosis		['CRyPTIC_CTB-NICD','Walker_2022','tbprofiler','input','Napier_2020','diff']	99.55	70	true	lineage4	true	true	true	true	true	true	false	true	true	true	false	false	false
SAMEA1707348	ERR234622	WGS	SC	ERX209127	Illumina HiSeq 2000	PAIRED	RANDOM	GENOMIC	ILLUMINA	ERS181338	ERP000192	['0338T-sc-2012-10-11T13:36:54Z-1494108','ERP000192','203970','SAMEA1707348','Variation discovery in Russian TB isolates-sc-2010-04-20','SC_RUN_8987_4#67','ERS181338','ERX209127','Variation discovery in Russian TB isolates-sc-2010','PRJEB2138','ERR234622','SC_EXP_8987_4#67','1939637']	2008	2013-03-08T03:54:00.000000+0000			RUS	Europe	Samara		Homo sapiens	3	human	R	R			R		R						R	R				R			978	978866000	494690081	PRJEB2138	CRyPTIC_WHO2021_PMC7612554		99.54	1803961	41	lineage2.2.1	MDR-TB	tuberculosis: human-adapted	L2.2.1	Mycobacterium tuberculosis		['Napier_2020','input','Menardo_2018','tbprofiler','diff','Walker_2022']	99.54	41	true	lineage2	true	true	true	true	true	true	true	true	true	true	true	false	false
SAMEA7527317	ERR4798725	WGS	FOUNDATION FOR MEDICAL RESEARCH INDIA	ERX4668149	NextSeq 500	PAIRED	RANDOM	GENOMIC	ILLUMINA	ERS5283789	ERP124850	['sample.27190','ERR4798725','SAMEA7527317','PRJEB41116','ERX4668149','22460863','project.Mumbai','run.27190','experiment.27190','ERS5283789','ERP124850','773292']		2021-11-10T02:24:00.000000+0000			IND	Asia	Mumbai					S	S				S		S	R							S		R	S		506	506455500	219167640	PRJEB41116	Walker_2022		99.66	1536237	49	lineage2.2.1	Pre-XDR-TB	tuberculosis: unclassified		Mycobacterium tuberculosis		['CRyPTIC_IND','tbprofiler','diff','input','Walker_2022']	99.66	49	true	lineage2	true	true	true	true	true	true	false	true	true	true	false	false	false
SAMEA7552217	ERR4818852	WGS	PUBLIC HEALTH ENGLAND	ERX4688694	Illumina HiSeq 2500	PAIRED	RANDOM	GENOMIC	ILLUMINA	ERS5308864	ERP124941	['experiment.21672','sample.21672','22471609','ERX4688694','SAMEA7552217','773303','ERS5308864','ERR4818852','run.21672','PRJEB41201','project.PHE-TB','ERP124941']		2021-11-10T20:14:00.000000+0000			GBR	Europe										S		R						S								203	203154873	87364369	PRJEB41201	Walker_2022		99.36	1839539	42	lineage3	Other	tuberculosis: unclassified		Mycobacterium tuberculosis		['Walker_2022','CRyPTIC_PHE','tbprofiler','diff','input']	99.36	42	true	lineage3	true	true	true	true	true	true	false	true	true	true	false	false	false
SAMEA1403736	ERR144567	WGS	SC	ERX120495	Illumina HiSeq 2000	PAIRED	RANDOM	GENOMIC	ILLUMINA	ERS096442	ERP000192	['SC_EXP_7841_6#26','203970','ERS096442','Variation discovery in Russian TB isolates-sc-2010-04-20','ERR144567','ERX120495','SAMEA1403736','SC_RUN_7841_6#26','1081196','Variation discovery in Russian TB isolates-sc-2010','PRJEB2138','1837Y-sc-2012-02-21T11:37:40Z-1364804','ERP000192']	2009	2014-10-17T01:32:00.000000+0000			RUS	Europe	Samara		Homo sapiens	3	human	R	R			R		R		R				R	R				R			1188	1188531000	776603804	PRJEB2138	CRyPTIC_WHO2021_PMC7612554		99.48	1769612	40	lineage2.2.1	Pre-XDR-TB	tuberculosis: human-adapted	L2.2.1	Mycobacterium tuberculosis		['Walker_2022','tbprofiler','diff','Napier_2020','Menardo_2018','input']	99.48	40	true	lineage2	true	true	true	true	true	true	true	true	true	true	true	false	false
SAMEA7549164	ERR4815804	WGS	PUBLIC HEALTH ENGLAND	ERX4685646	Illumina HiSeq 2500	PAIRED	RANDOM	GENOMIC	ILLUMINA	ERS5305816	ERP124941	['22468561','ERP124941','773303','PRJEB41201','project.PHE-TB','ERR4815804','ERX4685646','sample.18624','experiment.18624','SAMEA7549164','run.18624','ERS5305816']		2021-11-10T14:09:00.000000+0000			GBR	Europe										S		S						S								468	468816574	191930682	PRJEB41201	Walker_2022		98.1	1820939	41	lineage4.2.1	Sensitive	tuberculosis: unclassified		Mycobacterium tuberculosis		['input','tbprofiler','diff','CRyPTIC_PHE','Walker_2022']	98.1	41	true	lineage4	true	true	true	true	true	true	false	true	true	true	false	false	false
SAMN03647619	SRR2100446	WGS	UNIVERSITY OF OXFORD	SRX1095140	Illumina HiSeq 2500	PAIRED	RANDOM	GENOMIC	ILLUMINA	SRS990358	SRP061066	['SRR2100446','PRJNA282721','282721','SRX1095140','3647619','SAMN03647619','C00010539','SRP061066','765bb307-b216-4187-81aa-fcb959c1f9a3_R00000039_v2.bam','SRS990358']		2015-07-22T18:06:00.000000+0000			GBR	Europe										S		R						S	S							697	697380000	493420120	PRJNA282721	CRyPTIC_WHO2021_PMC7612554		99.75	1226798	28	lineage4.9	HR-TB	tuberculosis: human-adapted	L4.9	Mycobacterium tuberculosis		['Napier_2020','input','Walker_2022','tbprofiler','diff','Menardo_2018','Menardo_2021']	99.75	28	true	lineage4	true	true	true	true	true	true	false	true	true	true	false	false	false
SAMEA1530734	ERR176511	WGS	SC	ERX152657	Illumina HiSeq 2000	PAIRED	RANDOM	GENOMIC	ILLUMINA	ERS141825	ERP001072	['SAMEA1530734','1759927','ERP001072','Karonga_Prevention_Study__KPS____whole_genome_sequencing_in_a_whole_population-sc-2011-12-13T10:33:26Z-2066','204548','ERX152657','ERR176511','SC_EXP_8205_4#66','Karonga_Prevention_Study__KPS____whole_genome_sequ','PRJEB2794','98007215-sc-2012-05-29T15:06:04Z-1428592','ERS141825','SC_RUN_8205_4#66']	1998	2012-10-12T09:06:00.000000+0000			MWI	Africa	Karonga		Homo sapiens	3	human					S		S					S	S	S							466	466669600	246036825	PRJEB2794	Coll_2018		99.71	1723917	40	lineage4.3.4.2.1	Sensitive	tuberculosis: human-adapted	L4.3.4.2.1	Mycobacterium tuberculosis		['Napier_2020','input','Coll_2018','tbprofiler','diff','Menardo_2021','Karonga_Prevention_Study','Menardo_2018']	99.71	40	true	lineage4	true	true	true	true	true	true	true	true	true	true	true	false	false
SAMEA7555884	ERR4822463	WGS	IML GAUTING	ERX4692453	NextSeq 500	PAIRED	RANDOM	GENOMIC	ILLUMINA	ERS5312527	ERP124948	['run.26242','773305','sample.26242','experiment.26242','ERS5312527','ERX4692453','22475239','SAMEA7555884','PRJEB41208','ERP124948','project.Cryptic_3rd','ERR4822463']		2021-11-11T03:13:00.000000+0000			DEU	Europe						S				S	S	S	S	S				S		S	S	S	S	S	S	634	634859115	270969261	PRJEB41208	['Walker_2022','CRyPTIC_reuse_table']		99.54	1704753	58	lineage2.2.1	Sensitive	tuberculosis: unclassified		Mycobacterium tuberculosis		['CRyPTIC_reuse_table','Walker_2022','CRyPTIC_Gauting','input','diff','tbprofiler']	99.54	58	true	lineage2	true	true	true	true	true	true	false	true	true	true	false	false	false
SAMEA3174690	ERR2515428	WGS	CTB/NICD	ERX2534642	Illumina MiSeq	PAIRED	RANDOM	GENOMIC	ILLUMINA	ERS2400033	ERP107968	['sample.7652','10124772','ERR2515428','ERX2534642','493035','ERS2400033','ERP107968','project.First_10k_genomes_study_set_5','experiment.7652','SAMEA3174690','run.7652','PRJEB25997']		2021-10-23T18:17:00.000000+0000			ZAF	Africa						S	S			S		S	S				S	S	R				S			404	404376399	271518586	PRJEB25997	Walker_2022		99.68	887054	50	lineage4.4.1.1.1	Sensitive	tuberculosis: human-adapted	L4.4.1.1	Mycobacterium tuberculosis		['input','Napier_2020','diff','tbprofiler','Walker_2022','CRyPTIC_CTB-NICD']	99.68	50	true	lineage4	true	true	true	true	true	true	false	true	true	true	false	false	false
SAMEA1530894	ERR176633	WGS	SC	ERX152779	Illumina HiSeq 2000	PAIRED	RANDOM	GENOMIC	ILLUMINA	ERS141701	ERP001072	['ERP001072','72024-sc-2012-05-29T14:58:21Z-1428714','SAMEA1530894','ERR176633','Karonga_Prevention_Study__KPS____whole_genome_sequ','SC_EXP_8205_5#92','SC_RUN_8205_5#92','1759847','204548','ERX152779','ERS141701','Karonga_Prevention_Study__KPS____whole_genome_sequencing_in_a_whole_population-sc-2011-12-13T10:33:26Z-2066','PRJEB2794']	1997	2012-10-12T09:26:00.000000+0000			MWI	Africa	Karonga	sputum	Homo sapiens	3	human					S		S					S	S	S							496	496885600	262618410	PRJEB2794	Coll_2018		99.78	1690134	39	lineage4.3.4.2.1	Sensitive	tuberculosis: human-adapted	L4.3.4.2.1	Mycobacterium tuberculosis		['Napier_2020','tbprofiler','Karonga_Prevention_Study','Menardo_2021','input','diff','Menardo_2018','Coll_2018']	99.78	39	true	lineage4	true	true	true	true	true	true	true	true	true	true	true	false	false
SAMEA95506168	ERR1873488	WGS	UNIVERSITY OF CAPE TOWN	ERX1934013	Illumina HiSeq 2000	PAIRED	size fractionation	GENOMIC	ILLUMINA	ERS1565456	ERP015827	['ERR1873488','ena-STUDY-UNIVERSITY OF CAPE TOWN-31-05-2016-14:43:35:710-24','ERP015827','ERX1934013','SAMEA95506168','374682','6553346','R17085_pool_283__L3_ACACGACC_L003','ena-EXPERIMENT-UNIVERSITY OF CAPE TOWN-07-03-2017-11:20:02:663-100','PRJEB14199','ena-RUN-UNIVERSITY OF CAPE TOWN-07-03-2017-11:20:02:663-100','ERS1565456']	2012	2017-03-12T14:02:00.000000+0000			ZAF	Africa		sputum	Homo sapiens	3	human	S	R		S	S	S	S	S	S	S	S	S	S	S							595	595718976	295754558	PRJEB14199	Coll_2018		99.53	1515925	37	lineage2.2.1	Pre-XDR-TB	tuberculosis: human-adapted	L2.2.1	Mycobacterium tuberculosis		['Nimmo_2024','diff','Napier_2020','R-XDR_ZAF','input','Menardo_2021','tbprofiler','Coll_2018']	99.53	37	true	lineage2	true	true	true	true	true	true	true	true	true	true	true	false	false
SAMN03648226	SRR2100979	WGS	UNIVERSITY OF OXFORD	SRX1095673	Illumina HiSeq 2500	PAIRED	RANDOM	GENOMIC	ILLUMINA	SRS991406	SRP061066	['SRR2100979','SRP061066','C00014930','SAMN03648226','PRJNA282721','SRS991406','282721','SRX1095673','2752226b-f710-4b93-9965-12dfe279cd42_R00000039_v3.bam','3648226']		2015-07-15T13:09:00.000000+0000			GBR	Europe										S		S					S	S								438	438000800	297963574	PRJNA282721	CRyPTIC_WHO2021_PMC7612554		99.64	1851243	41	lineage4.6	Sensitive	tuberculosis: human-adapted	L4.6	Mycobacterium tuberculosis		['diff','Menardo_2021','Menardo_2018','nextstrain_global_tree','Walker_2022','input','Napier_2020','tbprofiler']	99.64	41	true	lineage4	true	true	true	true	true	true	false	true	true	true	false	false	false
SAMEA3218104	ERR2515578	WGS	CTB/NICD	ERX2534786	Illumina MiSeq	PAIRED	RANDOM	GENOMIC	ILLUMINA	ERS2400177	ERP107968	['project.First_10k_genomes_study_set_5','ERS2400177','run.7796','ERP107968','ERX2534786','PRJEB25997','10124916','experiment.7796','sample.7796','493035','SAMEA3218104','ERR2515578']		2021-10-23T18:16:00.000000+0000			ZAF	Africa						S	S			S		S	S				S	S	S				S			378	378867582	252486481	PRJEB25997	Walker_2022		99.54	932336	51	lineage4.3.2.1	Sensitive	tuberculosis: human-adapted	L4.3.2.1	Mycobacterium tuberculosis		['Walker_2022','input','CRyPTIC_CTB-NICD','diff','Napier_2020','tbprofiler']	99.54	51	true	lineage4	true	true	true	true	true	true	false	true	true	true	false	false	false
SAMN21886272	SRR16103899	WGS	WADSWORTH CENTER - NYS DOH	SRX12389878	Illumina MiSeq	PAIRED	RANDOM	GENOMIC	ILLUMINA	SRS10359837	SRP338930	['SRX12389878','SAMN21886272','SRS10359837','SRR16103899','PRJNA766641','766641','SRP338930','21886272','IDR1900031536','IDR1900031536-01-01_S14_L001_R1_001.fastq.gz']	2019	2021-09-28T18:08:00.000000+0000			USA	North America	New York state		Homo sapiens	3	human					S																599	599273117	373319260	PRJNA766641	CRyPTIC_WHO2021_PMC7612554		99.84	1181239	56	lineage4.3.4.2	Sensitive	tuberculosis: unclassified		Mycobacterium tuberculosis		['diff','tbprofiler','Walker_2022','input']	99.84	56	true	lineage4	true	true	true	true	true	true	true	true	true	true	true	false	false
SAMEA7552657	ERR4819292	WGS	PUBLIC HEALTH ENGLAND	ERX4689134	Illumina HiSeq 2500	PAIRED	RANDOM	GENOMIC	ILLUMINA	ERS5309304	ERP124941	['ERS5309304','ERX4689134','ERP124941','PRJEB41201','project.PHE-TB','773303','run.22112','SAMEA7552657','sample.22112','experiment.22112','ERR4819292','22472049']		2021-11-10T21:13:00.000000+0000			GBR	Europe										R		R						S								203	203095470	93276194	PRJEB41201	Walker_2022		99.5	1898491	43	lineage2.2.1	HR-TB	tuberculosis: unclassified		Mycobacterium tuberculosis		['tbprofiler','Walker_2022','diff','CRyPTIC_PHE','input']	99.5	43	true	lineage2	true	true	true	true	true	true	false	true	true	true	false	false	false
SAMEA10030473	ERR7911574	WGS	FZB	ERX7478971	NextSeq 500	PAIRED		GENOMIC	ILLUMINA	ERS7708680	ERP132622	['ena-RUN-FZB-05-01-2022-10:45:57:325-732','ena-STUDY-FZB-22-10-2021-10:26:06:450-343','ERS7708680','FND-472','ERX7478971','ERP132622','PRJEB48275','ena-EXPERIMENT-FZB-05-01-2022-10:45:57:325-732','24682440','794636','SAMEA10030473','ERR7911574']		2022-07-28T01:21:00.000000+0000			ZAF	Africa						R				S		R	R	S				R								656	656622563	274577894	PRJEB48275	Finci_2022		99.54	1683796	57	lineage2.2.1	Pre-XDR-TB	tuberculosis: human-adapted	L2.2.1	Mycobacterium tuberculosis		['tbprofiler','input','Finci_2022','diff']	99.54	57	true	lineage2	true	true	true	true	true	true	false	true	true	true	false	false	false
SAMEA1397299	ERR2514814	WGS	PHE	ERX2534024	Illumina HiSeq 2500	PAIRED	RANDOM	GENOMIC	ILLUMINA	ERS2399404	ERP107961	['ERR2514814','ERX2534024','run.6960','project.First_10k_genomes_study_set_4','experiment.6960','SAMEA1397299','10123941','ERP107961','sample.6960','PRJEB25991','ERS2399404','493034']		2021-10-23T17:09:00.000000+0000			GBR	Europe	England									S		S					S	S								315	315962366	144837067	PRJEB25991	Walker_2022		99.53	1838473	63	lineage2.2.1	Other	tuberculosis: human-adapted	L2.2.1	Mycobacterium tuberculosis		['diff','Napier_2020','input','Walker_2022','tbprofiler','CRyPTIC_PHE']	99.53	63	true	lineage2	true	true	true	true	true	true	false	true	true	true	false	false	false
SAMEA3430693	ERR2516868	WGS	PHE	ERX2536083	Illumina HiSeq 2500	PAIRED	RANDOM	GENOMIC	ILLUMINA	ERS2401545	ERP107972	['experiment.8821','project.First_10k_genomes_study_set_9','ERX2536083','ERR2516868','sample.8821','run.8821','ERS2401545','493039','ERP107972','PRJEB26001','SAMEA3430693','10126205']		2021-10-23T20:11:00.000000+0000			GBR	Europe	England					S	S			R		R	S	R				R					R			218	218973556	119572561	PRJEB26001	Walker_2022		99.54	1374709	48	lineage4.2.2.2	Pre-XDR-TB	tuberculosis: human-adapted	L4.2.2.2	Mycobacterium tuberculosis		['Napier_2020','diff','CRyPTIC_PHE','input','Walker_2022','tbprofiler']	99.54	48	true	lineage4	true	true	true	true	true	true	false	true	true	true	false	false	false
SAMEA1117829	ERR2512648	WGS	PHE	ERX2531858	Illumina HiSeq 2500	PAIRED	RANDOM	GENOMIC	ILLUMINA	ERS2397238	ERP107961	['PRJEB25991','493034','ERP107961','ERS2397238','ERR2512648','project.First_10k_genomes_study_set_4','run.4232','sample.4232','ERX2531858','experiment.4232','SAMEA1117829','10121775']		2021-10-23T15:04:00.000000+0000			GBR	Europe	England									S		S					S	S								262	262027582	134059914	PRJEB25991	Walker_2022		99.63	1580200	54	lineage3	Sensitive	tuberculosis: human-adapted	L3	Mycobacterium tuberculosis		['Napier_2020','Walker_2022','diff','tbprofiler','CRyPTIC_PHE','input']	99.63	54	true	lineage3	true	true	true	true	true	true	false	true	true	true	false	false	false
SAMEA7550551	ERR4817189	WGS	PUBLIC HEALTH ENGLAND	ERX4687031	Illumina MiSeq	PAIRED	RANDOM	GENOMIC	ILLUMINA	ERS5307201	ERP124941	['773303','run.20009','project.PHE-TB','ERP124941','ERX4687031','SAMEA7550551','sample.20009','22469946','experiment.20009','PRJEB41201','ERS5307201','ERR4817189']		2021-11-10T17:10:00.000000+0000			GBR	Europe										S		S					S	S								302	302041921	180762685	PRJEB41201	Walker_2022		86.97	1713212	51	lineage4.7	Sensitive	tuberculosis: unclassified		Mycobacterium tuberculosis		['CRyPTIC_PHE','input','diff','Walker_2022','tbprofiler']	86.97	51	true	lineage4	true	true	true	true	true	true	false	true	true	true	false	false	false
SAMEA10030400	ERR7910955	WGS	FZB	ERX7478352	NextSeq 500	PAIRED		GENOMIC	ILLUMINA	ERS7708607	ERP132622	['ena-RUN-FZB-05-01-2022-10:45:57:299-113','PRJEB48275','ERS7708607','ena-EXPERIMENT-FZB-05-01-2022-10:45:57:299-113','SAMEA10030400','ERR7910955','16-14932','ena-STUDY-FZB-22-10-2021-10:26:06:450-343','ERP132622','794636','24682367','ERX7478352']		2022-07-22T11:53:00.000000+0000			MDA	Europe						S	S			R		R	R	S			R	R					S			599	599469592	256095952	PRJEB48275	Finci_2022		99.56	1623088	56	lineage2.2.1	MDR-TB	tuberculosis: human-adapted	L2.2.1	Mycobacterium tuberculosis		['diff','input','tbprofiler','Finci_2022']	99.56	56	true	lineage2	true	true	true	true	true	true	false	true	true	true	false	false	false
SAMN03648924	SRR2101677	WGS	UNIVERSITY OF OXFORD	SRX1096371	Illumina HiSeq 2500	PAIRED	RANDOM	GENOMIC	ILLUMINA	SRS990965	SRP061066	['b8834f80-d330-412d-a43b-74589e6fb74c','SRR2101677','282721','SRP061066','SRS990965','b8834f80-d330-412d-a43b-74589e6fb74c_R00000039_v3.bam','SAMN03648924','3648924','PRJNA282721','SRX1096371']		2015-07-23T22:32:00.000000+0000			ZAF	Africa						S	S			S		S	S	S			S	S	S				S			304	304784476	213238593	PRJNA282721	CRyPTIC_WHO2021_PMC7612554		99.37	1043088	41	lineage2.2.1	Sensitive	tuberculosis: human-adapted	L2.2.1	Mycobacterium tuberculosis		['Menardo_2021','Menardo_2018','Walker_2022','input','diff','tbprofiler','Napier_2020']	99.37	41	true	lineage2	true	true	true	true	true	true	false	true	true	true	false	false	false
SAMEA7562408	ERR4829969	WGS	SAN RAFFAELE SCIENTIFIC INSTITUTE	ERX4699953	NextSeq 500	PAIRED	RANDOM	GENOMIC	ILLUMINA	ERS5319042	ERP124985	['experiment.13213','ERP124985','ERR4829969','ERS5319042','ERX4699953','run.13213','sample.13213','22477976','PRJEB41244','773311','project.Pakistan','SAMEA7562408']		2021-11-11T08:03:00.000000+0000			PAK	Asia						S				I	S	R	S	S				R		S	S	S	S	S	R	434	434721525	189204000	PRJEB41244	['CRyPTIC_reuse_table','Walker_2022']		99.32	1692995	56	lineage3	MDR-TB	tuberculosis: unclassified		Mycobacterium tuberculosis		['input','Walker_2022','tbprofiler','CRyPTIC_reuse_table','diff','CRyPTIC_SanRaffaele_Pakistan']	99.32	56	true	lineage3	true	true	true	true	true	true	false	true	true	true	false	false	false
SAMEA8741576	['ERR8665797','ERR8665798']	WGS		ERX8324227	Illumina HiSeq 2500	PAIRED	RANDOM	GENOMIC	['ILLUMINA','ILLUMINA']	ERS6421159		['sample.14705','ERP135611','26334837','SAMEA8741576','ERR8665798','ERX8324227','project.Belarus_site11','811911','PRJEB51021','ERS6421159','run.14705.2','ERR8665797','run.14705.1','experiment.14705']					BEL	Europe																										554	555069740	219012619	PRJEB51021	CRyPTIC_reuse_table		99.4	3640391	77	lineage2.2.1	Pre-XDR-TB	tuberculosis: unclassified		Mycobacterium tuberculosis		['diff','CRyPTIC_PHS_Sweden_Belarus','tbprofiler','CRyPTIC_reuse_table','input']	99.4	77	true	lineage2	true	true	true	true	true	true	false	true	true	true	false	false	false
SAMEA7548885	ERR4815525	WGS	PUBLIC HEALTH ENGLAND	ERX4685367	Illumina HiSeq 2500	PAIRED	RANDOM	GENOMIC	ILLUMINA	ERS5305537	ERP124941	['22468282','run.18345','773303','project.PHE-TB','sample.18345','ERR4815525','experiment.18345','ERP124941','SAMEA7548885','ERX4685367','PRJEB41201','ERS5305537']		2021-11-10T14:06:00.000000+0000			GBR	Europe										S		S						S								475	475194541	244487185	PRJEB41201	Walker_2022		99.38	1060280	23	lineage3.1	Sensitive	tuberculosis: unclassified		Mycobacterium tuberculosis		['CRyPTIC_PHE','input','Walker_2022','tbprofiler','diff']	99.38	23	true	lineage3	true	true	true	true	true	true	false	true	true	true	false	false	false
SAMN03647705	SRR2100532	WGS	UNIVERSITY OF OXFORD	SRX1095226	Illumina HiSeq 2500	PAIRED	RANDOM	GENOMIC	ILLUMINA	SRS990279	SRP061066	['SRS990279','PRJNA282721','SRX1095226','SRP061066','282721','SAMN03647705','b18d2634-deae-4794-bb49-95850fb6a191_R00000039_v2.bam','C00012941','3647705','SRR2100532']		2015-07-23T22:30:00.000000+0000			GBR	Europe										S		S					S	S								279	279588600	181206705	PRJNA282721	CRyPTIC_WHO2021_PMC7612554		90.42	2382047	54	lineage3	Sensitive	tuberculosis: human-adapted	L3	Mycobacterium tuberculosis		['Walker_2022','diff','Menardo_2021','Menardo_2018','Napier_2020','tbprofiler','input']	90.42	54	true	lineage3	true	true	true	true	true	true	false	true	true	true	false	false	false
SAMEA7528632	ERR4800047	WGS	FOUNDATION FOR MEDICAL RESEARCH INDIA	ERX4669462	NextSeq 500	PAIRED	RANDOM	GENOMIC	ILLUMINA	ERS5285102	ERP124850	['PRJEB41116','22462176','ERS5285102','773292','ERP124850','ERR4800047','project.Mumbai','SAMEA7528632','ERX4669462','experiment.29950','run.29950','sample.29950']		2021-11-10T02:10:00.000000+0000			IND	Asia	Mumbai					S	S				S	S	S	S				S			S		S	S		301	301656000	129653364	PRJEB41116	Walker_2022		99.31	1554029	51	lineage3	Sensitive	tuberculosis: unclassified		Mycobacterium tuberculosis		['diff','input','tbprofiler','CRyPTIC_IND','Walker_2022']	99.31	51	true	lineage3	true	true	true	true	true	true	false	true	true	true	false	false	false
SAMEA1101457	ERR2510252	WGS	SAN RAFFAELE SCIENTIFIC INSTITUTE	ERX2529667	NextSeq 500	PAIRED	RANDOM	GENOMIC	ILLUMINA	ERS2394568	ERP107941	['ERR2510252','ERP107941','493033','run.3262','project.First_10k_genomes_study_set_3','ERX2529667','sample.3262','experiment.3262','PRJEB25972','SAMEA1101457','ERS2394568','10120880']		2022-07-23T22:20:00.000000+0000			PAK	Asia						R				R	S	R	R	R				R	R	S	S	S	R	S	R	191	191054367	84072172	PRJEB25972	['Walker_2022','CRyPTIC_reuse_table']		99.63	1066264	34	lineage2.2.1.1	Pre-XDR-TB	tuberculosis: human-adapted	L2.2.1.1	Mycobacterium tuberculosis		['input','Walker_2022','Napier_2020','diff','CRyPTIC_SanRaffaele','CRyPTIC_reuse_table','tbprofiler']	99.63	34	true	lineage2	true	true	true	true	true	true	false	true	true	true	false	false	false
SAMN08215238	SRR6397349	WGS	BC CENTRE FOR DISEASE CONTROL PUBLIC HEALTH LABORATORY	SRX3490809	HiSeq X Ten	PAIRED	RANDOM	GENOMIC	ILLUMINA	SRS2774690	SRP119652	['SRR6397349','8215238','BC10-Mtb417','SRX3490809','BC10-Mtb417_1.fastq.gz','PRJNA413593','SRP119652','SRS2774690','413593','SAMN08215238']	2010	2017-12-24T06:45:00.000000+0000		49.15 N 123.7 W	CAN	North America	British Columbia		Homo sapiens	3	human					S		S						S	S							511	511883750	206451094	PRJNA413593	CRyPTIC_WHO2021_PMC7612554		99.36	1902552	50	lineage3.1.2	Sensitive	tuberculosis: human-adapted	L1	Mycobacterium tuberculosis		['tbprofiler','diff','Napier_2020','Walker_2022','input']	99.36	50	true	lineage3	true	true	true	true	true	true	true	true	true	true	true	false	false
SAMN08708446	SRR6831753	WGS	SAN RAFFAELE	SRX3788041	Illumina HiSeq 2500	PAIRED	RANDOM	GENOMIC	ILLUMINA	SRS3040708	SRP128089	['SRS3040708','SRP128089','8708446','SAMN08708446','bp0','135-1106','135-1106_090816_UKR_090816_100.gatk.bam','PRJNA428596','SRR6831753','428596','SRX3788041','135-1106_WGS']		2018-03-14T09:15:00.000000+0000			UKR	Europe			Homo sapiens	3	human	S	S			S		R	S	S			R	R	R				S			321	321243832	154495596	PRJNA428596	CRyPTIC_WHO2021_PMC7612554		99.53	2631697	55	lineage2.2.1	MDR-TB	tuberculosis: unclassified		Mycobacterium tuberculosis		['tbprofiler','diff','Walker_2022','input']	99.53	55	true	lineage2	true	true	true	true	true	true	false	true	true	true	true	false	false
SAMEA7561884	ERR4829446	WGS	SAN RAFFAELE SCIENTIFIC INSTITUTE	ERX4699430	NextSeq 500	PAIRED	RANDOM	GENOMIC	ILLUMINA	ERS5318519	ERP124983	['project.Italy','PRJEB41242','ERS5318519','ERP124983','experiment.26715','773309','run.26715','ERR4829446','ERX4699430','22477453','sample.26715','SAMEA7561884']		2021-11-11T07:05:00.000000+0000			ITA	Europe						S				S	S	S	S	S				S		S	S	S	R	S	S	431	431855403	195249160	PRJEB41242	['Walker_2022','CRyPTIC_reuse_table']		99.3	1560611	48	lineage4.1.2.1	Other	tuberculosis: unclassified		Mycobacterium tuberculosis		['diff','CRyPTIC_reuse_table','CRyPTIC_SanRaffaele','Walker_2022','input','tbprofiler']	99.3	48	true	lineage4	true	true	true	true	true	true	false	true	true	true	false	false	false
SAMEA1397462	ERR2514977	WGS	PHE	ERX2534187	Illumina MiSeq	PAIRED	RANDOM	GENOMIC	ILLUMINA	ERS2399567	ERP107961	['10124104','ERX2534187','run.7169','ERP107961','PRJEB25991','sample.7169','SAMEA1397462','ERR2514977','ERS2399567','project.First_10k_genomes_study_set_4','493034','experiment.7169']		2022-07-15T16:04:00.000000+0000			GBR	Europe	England									S		S					S	S								125	125946006	72156812	PRJEB25991	Walker_2022		99.33	800497	24	lineage3	Sensitive	tuberculosis: human-adapted	L3	Mycobacterium tuberculosis		['CRyPTIC_PHE','Napier_2020','diff','input','tbprofiler','Walker_2022']	99.33	24	true	lineage3	true	true	true	true	true	true	false	true	true	true	false	false	false
SAMEA2534126	['ERR551694','ERR551693']	WGS		['ERX510763','ERX510762']	Illumina MiSeq	PAIRED		GENOMIC	['ILLUMINA','ILLUMINA']	ERS457528		['ERP006989','1511-02_lib446_miseq_r0054_251bp','SAMEA2534126','ERS457528','1511-02_lib446_miseq_r0032_251bp','ERX510763','ERR551693','ena-STUDY-FZB-16-09-2014-15:19:15:484-117','ERR551694','PRJEB7281','3301191','1511-02','ERX510762','269937']	2002				VNM	Asia										S		S					S	S	S							655	656013595	448776915	PRJEB7281	CRyPTIC_WHO2021_PMC7612554		99.56	931395	51	lineage2.2.1.1	HR-TB	tuberculosis: human-adapted	L2	Mycobacterium tuberculosis		['input','Walker_2022','tbprofiler','Nimmo_2024','Menardo_2018','Napier_2020','diff']	99.56	51	true	lineage2	true	true	true	true	true	true	true	true	true	true	false	false	false
SAMEA1102585	ERR2510705	WGS	SAN RAFFAELE SCIENTIFIC INSTITUTE	ERX2530120	Illumina MiniSeq	PAIRED	RANDOM	GENOMIC	ILLUMINA	ERS2395021	ERP107941	['10121333','run.3715','project.First_10k_genomes_study_set_3','493033','PRJEB25972','ERP107941','ERS2395021','experiment.3715','ERX2530120','sample.3715','ERR2510705','SAMEA1102585']		2021-10-23T14:10:00.000000+0000			ITA	Europe						S	S			I	S	R	R	R			S	R	R	S		S	R	S	R	310	310628338	163261316	PRJEB25972	['Walker_2022','CRyPTIC_reuse_table']		99.6	2882520	60	lineage4.8	Pre-XDR-TB	tuberculosis: human-adapted	L4.8	Mycobacterium tuberculosis		['CRyPTIC_SanRaffaele','CRyPTIC_reuse_table','diff','tbprofiler','Walker_2022','Napier_2020','input']	99.6	60	true	lineage4	true	true	true	true	true	true	false	true	true	true	false	false	false
SAMN08436140	SRR6650209	WGS	SAN RAFFAELE	SRX3627923	Illumina HiSeq 2500	PAIRED	RANDOM	GENOMIC	ILLUMINA	SRS2894709	SRP128089	['131223','131223_210916_BGD_210916_100.gatk.bam','PRJNA428596','428596','SRX3627923','8436140','bp0','SRR6650209','SRP128089','SAMN08436140','SRS2894709','131223_WGS']		2018-02-21T13:21:00.000000+0000			BGD	Asia			Homo sapiens	3	human					S		S		S				S	S				S			129	129395443	55838377	PRJNA428596	CRyPTIC_WHO2021_PMC7612554		99.65	1127319	25	lineage4.8	Other	tuberculosis: unclassified		Mycobacterium tuberculosis		['Walker_2022','tbprofiler','input','diff']	99.65	25	true	lineage4	true	true	true	true	true	true	false	true	true	true	true	false	false
SAMEA1530856	ERR176471	WGS	SC	ERX152617	Illumina HiSeq 2000	PAIRED	RANDOM	GENOMIC	ILLUMINA	ERS141539	ERP001072	['ERR176471','Karonga_Prevention_Study__KPS____whole_genome_sequencing_in_a_whole_population-sc-2011-12-13T10:33:26Z-2066','SC_EXP_8205_4#26','1759739','SC_RUN_8205_4#26','ERS141539','ERP001072','204548','PRJEB2794','Karonga_Prevention_Study__KPS____whole_genome_sequ','61176-sc-2012-05-29T14:56:07Z-1428552','SAMEA1530856','ERX152617']	1995	2012-10-12T08:57:00.000000+0000			MWI	Africa	Karonga	sputum	Homo sapiens	3	human					S		S					S	S	S							403	403170600	214523684	PRJEB2794	Coll_2018		99.1	1703240	39	lineage3.1.1	Sensitive	tuberculosis: human-adapted	L3.1.1	Mycobacterium tuberculosis		['Karonga_Prevention_Study','Coll_2018','diff','Menardo_2021','Napier_2020','tbprofiler','nextstrain_global_tree','input','Menardo_2018']	99.1	39	true	lineage3	true	true	true	true	true	true	true	true	true	true	true	false	false
SAMEA95494918	ERR1873457	WGS	UNIVERSITY OF CAPE TOWN	ERX1933982	Illumina HiSeq 2000	PAIRED	size fractionation	GENOMIC	ILLUMINA	ERS1565441	ERP015827	['ena-RUN-UNIVERSITY OF CAPE TOWN-07-03-2017-11:20:02:662-69','374682','ERR1873457','ena-STUDY-UNIVERSITY OF CAPE TOWN-31-05-2016-14:43:35:710-24','ERS1565441','6553331','PRJEB14199','ena-EXPERIMENT-UNIVERSITY OF CAPE TOWN-07-03-2017-11:20:02:662-69','ERX1933982','ERP015827','SAMEA95494918','R11138_pool_283__L3_TATCAGCA_L003']	2010	2017-03-12T13:58:00.000000+0000			ZAF	Africa		sputum	Homo sapiens	3	human	R	R		S	R	S	R	R	S	R	S	R	R	S							834	834166281	409250833	PRJEB14199	Coll_2018		99.54	1562821	36	lineage2.2.1	Pre-XDR-TB	tuberculosis: human-adapted	L2.2.1	Mycobacterium tuberculosis		['input','tbprofiler','diff','Menardo_2021','Nimmo_2024','Coll_2018','R-XDR_ZAF','Napier_2020']	99.54	36	true	lineage2	true	true	true	true	true	true	true	true	true	true	true	false	false
SAMEA1102238	ERR2510560	WGS	SAN RAFFAELE SCIENTIFIC INSTITUTE	ERX2529975	NextSeq 500	PAIRED	RANDOM	GENOMIC	ILLUMINA	ERS2394876	ERP107941	['sample.3570','PRJEB25972','493033','ERX2529975','project.First_10k_genomes_study_set_3','10121188','ERS2394876','ERP107941','experiment.3570','SAMEA1102238','ERR2510560','run.3570']		2021-10-23T14:06:00.000000+0000			PAK	Asia						S				R	R	R	S	S				R	R	S	R	S	R	S	R	210	210342963	92266003	PRJEB25972	['CRyPTIC_reuse_table','Walker_2022']		99.56	1204162	37	lineage3	Pre-XDR-TB	tuberculosis: human-adapted	L3	Mycobacterium tuberculosis		['Napier_2020','CRyPTIC_SanRaffaele','CRyPTIC_reuse_table','input','tbprofiler','diff','Walker_2022']	99.56	37	true	lineage3	true	true	true	true	true	true	false	true	true	true	false	false	false
SAMEA1101739	ERR2510441	WGS	SAN RAFFAELE SCIENTIFIC INSTITUTE	ERX2529856	NextSeq 500	PAIRED	RANDOM	GENOMIC	ILLUMINA	ERS2394757	ERP107941	['PRJEB25972','run.3451','project.First_10k_genomes_study_set_3','ERR2510441','493033','ERS2394757','ERP107941','sample.3451','ERX2529856','experiment.3451','SAMEA1101739','10121069']		2021-10-23T14:07:00.000000+0000			PAK	Asia						S				I	S	R	S	R				R	R	S		S	R	S	R	236	236947561	104475906	PRJEB25972	['CRyPTIC_reuse_table','Walker_2022']		99.63	1363780	45	lineage3	Pre-XDR-TB	tuberculosis: human-adapted	L3	Mycobacterium tuberculosis		['CRyPTIC_reuse_table','tbprofiler','Napier_2020','Walker_2022','input','diff','CRyPTIC_SanRaffaele']	99.63	45	true	lineage3	true	true	true	true	true	true	false	true	true	true	false	false	false
SAMEA8742210	ERR8700381	WGS	UNIVERSITY OF CAPE TOWN	ERX8357195	Illumina NovaSeq 6000	PAIRED	RANDOM	GENOMIC	ILLUMINA	ERS6421792	ERP135632	['PRJEB51043','ERP135632','project.Wellcome_clinical_isolates_site20','ERS6421792','run.29250.1','ERX8357195','811913','26335349','ERR8700381','sample.29250','SAMEA8742210','experiment.29250']		2022-03-15T06:39:00.000000+0000			ZAF	Africa						S				S	S	S	S	S				S		S	S	S	S	S	S	641	641441054	214453819	PRJEB51043	CRyPTIC_reuse_table		99.47	1836079	62	lineage3	Sensitive	tuberculosis: unclassified		Mycobacterium tuberculosis		['CRyPTIC_UofCapeTown','diff','input','CRyPTIC_reuse_table','tbprofiler']	99.47	62	true	lineage3	true	true	true	true	true	true	false	true	true	true	false	false	false
SAMN08214789	SRR6397562	WGS	BC CENTRE FOR DISEASE CONTROL PUBLIC HEALTH LABORATORY	SRX3490596	HiSeq X Ten	PAIRED	RANDOM	GENOMIC	ILLUMINA	SRS2774477	SRP119652	['SAMN08214789','413593','BC04-Mtb066','SRP119652','SRR6397562','8214789','SRX3490596','SRS2774477','PRJNA413593','BC04-Mtb066_1.fastq.gz']	2004	2017-12-23T14:43:00.000000+0000		49.15 N 123.7 W	CAN	North America	British Columbia		Homo sapiens	3	human					S		S						S	S							617	617751250	285057961	PRJNA413593	CRyPTIC_WHO2021_PMC7612554		99.41	1846797	50	lineage4.2.1.1	Sensitive	tuberculosis: human-adapted	L4	Mycobacterium tuberculosis		['diff','tbprofiler','Napier_2020','Walker_2022','input']	99.41	50	true	lineage4	true	true	true	true	true	true	true	true	true	true	true	false	false
SAMEA9070710	ERR5987258	WGS	Swiss-TPH	ERX5627918	Illumina HiSeq 2500	PAIRED	RANDOM	GENOMIC	ILLUMINA	ERS6799017	ERP129488	['PRJEB45389','ERR5987258','G25715_2','SAMEA9070710','WGS RR-TB Khayelitsha','ERP129488','737713','ERX5627918','ERS6799017','19795132']		2021-06-29T00:54:00.000000+0000			ZAF	Africa						R																	S			465	465388946	261825166	PRJEB45389	CRyPTIC_WHO2021_PMC7612554		99.53	1512145	51	lineage2.2.1	Pre-XDR-TB	tuberculosis: unclassified		Mycobacterium tuberculosis		['Walker_2022','R-RR_HIVcoinf_ZAF','input','diff','tbprofiler']	99.53	51	true	lineage2	true	true	true	true	true	true	false	true	true	true	false	false	false
SAMEA7528652	ERR4800067	WGS	FOUNDATION FOR MEDICAL RESEARCH INDIA	ERX4669482	NextSeq 500	PAIRED	RANDOM	GENOMIC	ILLUMINA	ERS5285122	ERP124850	['ERS5285122','22462196','sample.29970','ERR4800067','project.Mumbai','ERX4669482','run.29970','experiment.29970','773292','PRJEB41116','ERP124850','SAMEA7528652']		2021-11-10T02:15:00.000000+0000			IND	Asia	Mumbai						S						S	S										S		526	526335600	224149475	PRJEB41116	Walker_2022		99.45	1616315	53	lineage2.2.1	Pre-XDR-TB	tuberculosis: unclassified		Mycobacterium tuberculosis		['input','diff','Walker_2022','CRyPTIC_IND','tbprofiler']	99.45	53	true	lineage2	true	true	true	true	true	true	false	true	true	true	false	false	false
SAMEA7542342	ERR4810767	WGS	CCDC	ERX4679213	HiSeq X Ten	PAIRED	RANDOM	GENOMIC	ILLUMINA	ERS5298794	ERP124934	['22463661','ERR4810767','experiment.11180','ERP124934','run.11180','SAMEA7542342','sample.11180','773297','PRJEB41194','project.CDC_22','ERS5298794','ERX4679213']		2021-11-10T04:58:00.000000+0000			CHN	Asia						S				S	S	S	S	S				S		S	S	S	S	S	S	1066	1066810200	422853687	PRJEB41194	['CRyPTIC_reuse_table','Walker_2022']		99.54	1819464	62	lineage4.4.2	Sensitive	tuberculosis: unclassified		Mycobacterium tuberculosis		['input','CRyPTIC_reuse_table','diff','CRyPTIC_CCDC_CDC_22','Walker_2022','tbprofiler']	99.54	62	true	lineage4	true	true	true	true	true	true	false	true	true	true	false	false	false
SAMEA104362068	ERR2184227	WGS	UNIVERSIDAD PERUANA CAYETANO HEREDIA, PERU	ERX2240394	Illumina HiSeq 4000	PAIRED	RANDOM	GENOMIC	ILLUMINA	ERS1987046	ERP104985	['experiment.515','run.515','sample.515','548708','SAMEA104362068','ERR2184227','project.Peru-set1-Tandem','ERS1987046','ERX2240394','12061458','PRJEB23245','ERP104985']		2021-10-17T07:51:00.000000+0000			PER	South America						S	S			R	S	R	S	S				R	S	S	S	S	S	S	R	373	373012500	170501410	PRJEB23245	['Walker_2022','CRyPTIC_reuse_table']		99.75	1624205	56	lineage4.3.3	MDR-TB	tuberculosis: unclassified		Mycobacterium tuberculosis		['Walker_2022','CRyPTIC_UPCH','diff','tbprofiler','input','CRyPTIC_reuse_table']	99.75	56	true	lineage4	true	true	true	true	true	true	false	true	true	true	false	false	false
SAMEA95517418	ERR1873503	WGS	UNIVERSITY OF CAPE TOWN	ERX1934028	Illumina HiSeq 2000	PAIRED	size fractionation	GENOMIC	ILLUMINA	ERS1565471	ERP015827	['ERR1873503','R18476_pool_282__L2_CCGAAGTA_L002','ERP015827','ena-EXPERIMENT-UNIVERSITY OF CAPE TOWN-07-03-2017-11:20:02:663-115','SAMEA95517418','374682','ena-STUDY-UNIVERSITY OF CAPE TOWN-31-05-2016-14:43:35:710-24','PRJEB14199','ena-RUN-UNIVERSITY OF CAPE TOWN-07-03-2017-11:20:02:663-115','6553361','ERS1565471','ERX1934028']	2012	2017-03-12T14:04:00.000000+0000			ZAF	Africa		sputum	Homo sapiens	3	human	R	R		S	R	R	R	R	R	R	S	R	R	R							1057	1057472055	519788842	PRJEB14199	Coll_2018		99.51	1470580	34	lineage2.2.2	Pre-XDR-TB	tuberculosis: human-adapted	L2.2.2	Mycobacterium tuberculosis		['Napier_2020','R-XDR_ZAF','Nimmo_2024','input','Coll_2018','tbprofiler','diff','Menardo_2021']	99.51	34	true	lineage2	true	true	true	true	true	true	true	true	true	true	true	false	false
SAMEA1118177	ERR2512996	WGS	PHE	ERX2532206	Illumina HiSeq 2500	PAIRED	RANDOM	GENOMIC	ILLUMINA	ERS2397586	ERP107961	['ERP107961','run.4669','ERS2397586','project.First_10k_genomes_study_set_4','10122123','PRJEB25991','ERR2512996','sample.4669','SAMEA1118177','experiment.4669','493034','ERX2532206']		2022-07-14T09:59:00.000000+0000			GBR	Europe	England									S		S					S	S								499	499562662	233135204	PRJEB25991	Walker_2022		99.82	1908649	65	lineage4.3.3	Sensitive	tuberculosis: human-adapted	L4.3.3	Mycobacterium tuberculosis		['Napier_2020','diff','CRyPTIC_PHE','Walker_2022','input','tbprofiler']	99.82	65	true	lineage4	true	true	true	true	true	true	false	true	true	true	false	false	false
SAMN08708450	SRR6832224	WGS	SAN RAFFAELE	SRX3788166	Illumina HiSeq 2500	PAIRED	RANDOM	GENOMIC	ILLUMINA	SRS3040832	SRP128089	['SRX3788166','135','SRR6832224','135_WGS','PRJNA428596','428596','bp0','135_0628_GGACTCCT-AAGGAGTA_L002.gatk.bam','SRS3040832','SAMN08708450','SRP128089','8708450']		2018-03-14T10:09:00.000000+0000			UKR	Europe			Homo sapiens	3	human	S	S			S		R	R	S			R	R	R				S			328	328108802	155097167	PRJNA428596	CRyPTIC_WHO2021_PMC7612554		99.37	2735290	59	lineage2.2.1	MDR-TB	tuberculosis: unclassified		Mycobacterium tuberculosis		['input','tbprofiler','diff','Walker_2022']	99.37	59	true	lineage2	true	true	true	true	true	true	false	true	true	true	true	false	false
SAMEA1118548	ERR2513367	WGS	PHE	ERX2532577	Illumina HiSeq 2500	PAIRED	RANDOM	GENOMIC	ILLUMINA	ERS2397957	ERP107961	['SAMEA1118548','run.5125','project.First_10k_genomes_study_set_4','experiment.5125','sample.5125','ERP107961','10122494','PRJEB25991','ERX2532577','493034','ERR2513367','ERS2397957']		2021-10-23T16:05:00.000000+0000			GBR	Europe	England									S		S					S	S								624	624487680	309108945	PRJEB25991	Walker_2022		99.28	1882947	63	lineage1.2.1.2.1	Sensitive	tuberculosis: human-adapted	L2.2.1	Mycobacterium tuberculosis		['CRyPTIC_PHE','Walker_2022','tbprofiler','input','Napier_2020','diff']	99.28	63	true	lineage1	true	true	true	true	true	true	false	true	true	true	false	false	false
SAMN08708564	SRR6832153	WGS	SAN RAFFAELE	SRX3788237	Illumina HiSeq 2500	PAIRED	RANDOM	GENOMIC	ILLUMINA	SRS3040905	SRP128089	['SRX3788237','8708564','PRJNA428596','428596','153-3940_090816_UKR_090816_100.gatk.bam','153-3940_WGS','SRP128089','bp0','SRR6832153','SAMN08708564','SRS3040905','153-3940']		2018-03-14T09:59:00.000000+0000			UKR	Europe			Homo sapiens	3	human	S	S			S		S	S					S	S				S			286	286995641	136641860	PRJNA428596	CRyPTIC_WHO2021_PMC7612554		99.38	2441325	54	lineage4.1.2.1	Sensitive	tuberculosis: unclassified		Mycobacterium tuberculosis		['tbprofiler','diff','Walker_2022','input']	99.38	54	true	lineage4	true	true	true	true	true	true	false	true	true	true	true	false	false
SAMEA1119645	ERR2514464	WGS	PHE	ERX2533674	Illumina HiSeq 2500	PAIRED	RANDOM	GENOMIC	ILLUMINA	ERS2399054	ERP107961	['ERP107961','ERX2533674','run.6504','ERS2399054','project.First_10k_genomes_study_set_4','SAMEA1119645','sample.6504','experiment.6504','ERR2514464','493034','PRJEB25991','10123591']		2022-07-23T23:15:00.000000+0000			GBR	Europe	England									S		S					S	S								448	448484798	225299505	PRJEB25991	Walker_2022		99.41	1866420	63	lineage3	Sensitive	tuberculosis: human-adapted	L3	Mycobacterium tuberculosis		['diff','Napier_2020','input','CRyPTIC_PHE','Walker_2022','tbprofiler']	99.41	63	true	lineage3	true	true	true	true	true	true	false	true	true	true	false	false	false
SAMEA7524955	ERR4796499	WGS	FOUNDATION FOR MEDICAL RESEARCH INDIA	ERX4665913	NextSeq 500	PAIRED	RANDOM	GENOMIC	ILLUMINA	ERS5281430	ERP124850	['sample.1224','PRJEB41116','22458520','run.1224','ERP124850','ERR4796499','ERS5281430','experiment.1224','SAMEA7524955','project.Mumbai','ERX4665913','773292']		2021-11-09T21:54:00.000000+0000			IND	Asia	Mumbai					S	S			S	S	S	S	S				S		S	S	S	S	S	S	517	517090500	218870843	PRJEB41116	['CRyPTIC_reuse_table','Walker_2022']		99.47	1677240	51	lineage3	Sensitive	tuberculosis: unclassified		Mycobacterium tuberculosis		['CRyPTIC_IND','tbprofiler','diff','input','Walker_2022','CRyPTIC_reuse_table']	99.47	51	true	lineage3	true	true	true	true	true	true	false	true	true	true	false	false	false
SAMEA1117906	ERR2512725	WGS	PHE	ERX2531935	Illumina MiSeq	PAIRED	RANDOM	GENOMIC	ILLUMINA	ERS2397315	ERP107961	['PRJEB25991','run.4320','ERS2397315','493034','sample.4320','ERP107961','SAMEA1117906','experiment.4320','ERX2531935','10121852','ERR2512725','project.First_10k_genomes_study_set_4']		2021-10-23T15:04:00.000000+0000			GBR	Europe	England									S		S						S								224	224070133	138750715	PRJEB25991	Walker_2022		99.5	1254698	40	lineage4.5	Sensitive	tuberculosis: human-adapted	L4.5	Mycobacterium tuberculosis		['Napier_2020','CRyPTIC_PHE','Walker_2022','tbprofiler','input','diff']	99.5	40	true	lineage4	true	true	true	true	true	true	false	true	true	true	false	false	false
SAMEA7550433	ERR4817071	WGS	PUBLIC HEALTH ENGLAND	ERX4686913	Illumina HiSeq 2500	PAIRED	RANDOM	GENOMIC	ILLUMINA	ERS5307083	ERP124941	['experiment.19891','PRJEB41201','22469828','ERP124941','project.PHE-TB','run.19891','ERR4817071','ERS5307083','SAMEA7550433','773303','ERX4686913','sample.19891']		2021-11-10T17:11:00.000000+0000			GBR	Europe										S		S						S								536	536422152	235710711	PRJEB41201	Walker_2022		99.73	1791232	39	lineage4.3.3	Sensitive	tuberculosis: unclassified		Mycobacterium tuberculosis		['input','tbprofiler','diff','CRyPTIC_PHE','Walker_2022']	99.73	39	true	lineage4	true	true	true	true	true	true	false	true	true	true	false	false	false
SAMEA7547544	ERR4814038	WGS	BRAZIL	ERX4684028	Illumina HiSeq 4000	PAIRED	RANDOM	GENOMIC	ILLUMINA	ERS5304198	ERP124940	['773302','ERS5304198','ERX4684028','run.16911','PRJEB41200','ERP124940','ERR4814038','experiment.16911','sample.16911','22466937','project.Brazil','SAMEA7547544']	2018	2021-11-10T11:00:00.000000+0000			BRA	South America						S				S	S	S	S	S				S		S	S	S	S	S	S	380	380709900	170957736	PRJEB41200	['Walker_2022','CRyPTIC_reuse_table']		99.53	1684057	59	lineage4.1.2	Other	tuberculosis: unclassified		Mycobacterium tuberculosis		['Walker_2022','tbprofiler','input','CRyPTIC_BRA','CRyPTIC_reuse_table','standford','diff']	99.53	59	true	lineage4	true	true	true	true	true	true	true	true	true	true	false	false	false
SAMEA8719182	ERR8976059	WGS	CTB/NICD	ERX5544285	Illumina NovaSeq 6000	PAIRED	RANDOM	GENOMIC	ILLUMINA	ERS6403626	ERP128647	['sample.29617','ERS6403626','experiment.29617','ERR8976059','SAMEA8719182','ERX5544285','project.Wellcome_clinical_isolates_site10','PRJEB44577','773351','ERP128647','run.29617.1','26340150']		2022-03-15T07:55:00.000000+0000			ZAF	Africa						S				R	I	R	S	S				R		S	R	S	R	S	R	735	735357316	240910684	PRJEB44577	CRyPTIC_reuse_table		99.53	1830372	64	lineage2.2.2	MDR-TB	tuberculosis: unclassified		Mycobacterium tuberculosis		['input','CRyPTIC_reuse_table','diff','tbprofiler','CRyPTIC_CTB-NICD']	99.53	64	true	lineage2	true	true	true	true	true	true	false	true	true	true	false	false	false
SAMN07765908	SRR6152973	WGS	BC CENTRE FOR DISEASE CONTROL PUBLIC HEALTH LABORATORY	SRX3264863	HiSeq X Ten	PAIRED	RANDOM	GENOMIC	ILLUMINA	SRS2577087	SRP119652	['BC05-Mtb302_2.fastq.gz','BC05-Mtb302','7765908','SRP119652','SRS2577087','PRJNA413593','SRX3264863','SAMN07765908','413593','SRR6152973']	2005	2017-10-10T14:55:00.000000+0000		49.15 N 123.7 W	CAN	North America	British Columbia		Homo sapiens	3	human					S		S						S	S							659	659687750	334188843	PRJNA413593	CRyPTIC_WHO2021_PMC7612554		99.48	1719527	49	lineage4.2.1.1	Sensitive	tuberculosis: human-adapted	L4	Mycobacterium tuberculosis		['Napier_2020','tbprofiler','input','diff','Walker_2022']	99.48	49	true	lineage4	true	true	true	true	true	true	true	true	true	true	true	false	false
SAMEA5570059	ERR3287865	WGS	UNIVERSIDAD PERUANA CAYETANO HEREDIA, PERU	ERX3314374	Illumina HiSeq 4000	PAIRED	RANDOM	GENOMIC	ILLUMINA	ERS3372080	ERP114885	['project.Gates_clinical_isolates_Peru','ERP114885','542465','ERR3287865','PRJEB32234','sample.11891','11622343','SAMEA5570059','ERX3314374','run.11891','ERS3372080','experiment.11891']		2021-11-03T09:41:00.000000+0000			PER	South America						R	R			R	S	R	R	S				R	S	S	S	S	S	S	S	546	546840900	229118587	PRJEB32234	['Walker_2022','CRyPTIC_reuse_table']		99.63	1719042	59	lineage4.3.3	MDR-TB	tuberculosis: unclassified		Mycobacterium tuberculosis		['input','tbprofiler','Walker_2022','CRyPTIC_UPCH','diff','CRyPTIC_reuse_table']	99.63	59	true	lineage4	true	true	true	true	true	true	false	true	true	true	false	false	false
SAMEA8718431	ERR8975179	WGS	CTB/NICD	ERX5543535	Illumina HiSeq 4000	PAIRED	RANDOM	GENOMIC	ILLUMINA	ERS6402876	ERP128647	['26339401','project.Wellcome_clinical_isolates_site10','ERS6402876','run.14325.1','sample.14325','ERX5543535','SAMEA8718431','experiment.14325','PRJEB44577','773351','ERR8975179','ERP128647']		2022-03-15T07:23:00.000000+0000			ZAF	Africa						S				S	S	S	S	S				S		S	S	S	S	S	S	492	492200700	204757404	PRJEB44577	CRyPTIC_reuse_table		99.41	1763581	55	lineage2.2.1	Sensitive	tuberculosis: unclassified		Mycobacterium tuberculosis		['tbprofiler','CRyPTIC_reuse_table','input','diff','CRyPTIC_CTB-NICD']	99.41	55	true	lineage2	true	true	true	true	true	true	false	true	true	true	false	false	false
SAMEA7526871	ERR4798313	WGS	FOUNDATION FOR MEDICAL RESEARCH INDIA	ERX4667735	NextSeq 500	PAIRED	RANDOM	GENOMIC	ILLUMINA	ERS5283343	ERP124850	['sample.14817','ERS5283343','ERP124850','run.14817','PRJEB41116','SAMEA7526871','773292','project.Mumbai','ERR4798313','ERX4667735','experiment.14817','22460433']		2021-11-10T01:17:00.000000+0000			IND	Asia	Mumbai					S	S			S	S	S	S	S				S		S	S	S	S	S	S	486	486312714	216260372	PRJEB41116	['CRyPTIC_reuse_table','Walker_2022']		99.62	1670303	56	lineage4.5	Sensitive	tuberculosis: unclassified		Mycobacterium tuberculosis		['CRyPTIC_IND','Walker_2022','CRyPTIC_reuse_table','tbprofiler','diff','input']	99.62	56	true	lineage4	true	true	true	true	true	true	false	true	true	true	false	false	false
SAMEA7541394	ERR4808857	WGS	CTB/NICD	ERX4678397	Illumina HiSeq 4000	PAIRED	RANDOM	GENOMIC	ILLUMINA	ERS5297847	ERP124931	['project.Gates_clinical_isolates','ERR4808857','PRJEB41191','22462851','ERP124931','773296','ERX4678397','SAMEA7541394','run.2755','ERS5297847','experiment.2755','sample.2755']		2021-11-11T01:17:00.000000+0000			ZAF	Africa						R				R	I	R	R	R				R		S	S	S	R		R	374	374772600	172877125	PRJEB41191	['CRyPTIC_reuse_table','Walker_2022']		99.58	1550421	53	lineage2.2.2	Pre-XDR-TB	tuberculosis: unclassified		Mycobacterium tuberculosis		['CRyPTIC_reuse_table','diff','Walker_2022','input','tbprofiler','CRyPTIC_CTB-NICD']	99.58	53	true	lineage2	true	true	true	true	true	true	false	true	true	true	false	false	false
SAMEA7553627	ERR4820261	WGS	PUBLIC HEALTH ENGLAND	ERX4690103	Illumina HiSeq 2500	PAIRED	RANDOM	GENOMIC	ILLUMINA	ERS5310273	ERP124941	['ERP124941','ERR4820261','sample.23082','ERS5310273','SAMEA7553627','773303','ERX4690103','experiment.23082','22473018','PRJEB41201','project.PHE-TB','run.23082']		2021-11-11T01:37:00.000000+0000			GBR	Europe										S		S						S								232	232712411	96749986	PRJEB41201	Walker_2022		99.47	2191148	50	lineage3	Sensitive	tuberculosis: unclassified		Mycobacterium tuberculosis		['CRyPTIC_PHE','diff','Walker_2022','tbprofiler','input']	99.47	50	true	lineage3	true	true	true	true	true	true	false	true	true	true	false	false	false
SAMEA10030190	ERR7911217	WGS	FZB	ERX7478614	NextSeq 500	PAIRED		GENOMIC	ILLUMINA	ERS7708397	ERP132622	['24682157','ERS7708397','ERP132622','ena-RUN-FZB-05-01-2022-10:45:57:309-375','SAMEA10030190','PRJEB48275','ERR7911217','794636','ena-EXPERIMENT-FZB-05-01-2022-10:45:57:309-375','16-04674','ERX7478614','ena-STUDY-FZB-22-10-2021-10:26:06:450-343']		2022-05-17T17:44:00.000000+0000			ZAF	Africa						S	S			S		S	S	S			S	S					S			10761	10761982651	4830866166	PRJEB48275	Finci_2022		99.48	1527420	53	lineage4.1.2	RR-TB	tuberculosis: human-adapted	L4.1.2	Mycobacterium tuberculosis		['Finci_2022','diff','tbprofiler','input']	99.48	53	true	lineage4	true	true	true	true	true	true	false	true	true	true	false	false	false
SAMEA7526986	ERR4798428	WGS	FOUNDATION FOR MEDICAL RESEARCH INDIA	ERX4667850	NextSeq 500	PAIRED	RANDOM	GENOMIC	ILLUMINA	ERS5283458	ERP124850	['experiment.14932','ERP124850','run.14932','project.Mumbai','ERR4798428','773292','SAMEA7526986','22460548','ERS5283458','ERX4667850','PRJEB41116','sample.14932']		2021-11-10T01:29:00.000000+0000			IND	Asia	Mumbai					S	S				S		S	S							S		S	S		860	860097812	381246875	PRJEB41116	Walker_2022		99.54	1703567	56	lineage2.2.1.1	MDR-TB	tuberculosis: unclassified		Mycobacterium tuberculosis		['input','tbprofiler','diff','CRyPTIC_IND','Walker_2022']	99.54	56	true	lineage2	true	true	true	true	true	true	false	true	true	true	false	false	false
SAMEA7524993	ERR4796537	WGS	FOUNDATION FOR MEDICAL RESEARCH INDIA	ERX4665951	NextSeq 500	PAIRED	RANDOM	GENOMIC	ILLUMINA	ERS5281468	ERP124850	['SAMEA7524993','experiment.1262','773292','project.Mumbai','ERX4665951','sample.1262','ERS5281468','22458558','ERP124850','PRJEB41116','ERR4796537','run.1262']		2021-11-09T21:53:00.000000+0000			IND	Asia	Mumbai					S	S			S	S	S	S	S				S		S	S	S	S	S	S	613	613347900	243889834	PRJEB41116	['CRyPTIC_reuse_table','Walker_2022']		99.52	1706766	56	lineage3	Sensitive	tuberculosis: unclassified		Mycobacterium tuberculosis		['diff','CRyPTIC_IND','CRyPTIC_reuse_table','tbprofiler','input','Walker_2022']	99.52	56	true	lineage3	true	true	true	true	true	true	false	true	true	true	false	false	false
SAMEA7563843	ERR4831402	WGS	IML GAUTING	ERX4701386	NextSeq 500	PAIRED	RANDOM	GENOMIC	ILLUMINA	ERS5320475	ERP125016	['ERX4701386','22479409','ERP125016','ERR4831402','run.31416','experiment.31416','SAMEA7563843','ERS5320475','project.Cryptic_8th9th10th11th','sample.31416','773342','PRJEB41275']		2021-11-11T11:06:00.000000+0000			DEU	Europe						S				S	S	S	S	S				R		S	S	S	S	S	R	823	823572520	350359794	PRJEB41275	['CRyPTIC_reuse_table','Walker_2022']		99.48	1719782	58	lineage4.5	RR-TB	tuberculosis: unclassified		Mycobacterium tuberculosis		['CRyPTIC_reuse_table','diff','CRyPTIC_Gauting','input','tbprofiler','Walker_2022']	99.48	58	true	lineage4	true	true	true	true	true	true	false	true	true	true	false	false	false
SAMEA2534373	ERR552047	WGS	FZB	ERX511116	Illumina MiSeq	PAIRED		GENOMIC	ILLUMINA	ERS457775	ERP010814	['674-04','3793927','ERS457775','ERX511116','PRJEB9680','ena-STUDY-FZB-22-06-2015-17:16:39:392-292','SAMEA2534373','287903','ERR552047','ERP010814','674-04_lib1055_miseq_r0080_151bp']		2015-06-25T08:07:00.000000+0000			UZB	Asia						S	S			R		R					R	R	R				S			302	302994484	182837100	PRJEB9680	CRyPTIC_WHO2021_PMC7612554		99.57	1557493	54	lineage2.2.1	MDR-TB	tuberculosis: human-adapted	L2.2.1	Mycobacterium tuberculosis		['Menardo_2021','input','Walker_2022','diff','tbprofiler','Napier_2020','Menardo_2018']	99.57	54	true	lineage2	true	true	true	true	true	true	false	true	true	true	false	false	false
SAMEA7563091	ERR4830651	WGS	IML GAUTING	ERX4700635	NextSeq 500	PAIRED	RANDOM	GENOMIC	ILLUMINA	ERS5319724	ERP125007	['773333','SAMEA7563091','experiment.26603','sample.26603','project.Cryptic_5th','ERX4700635','ERR4830651','ERP125007','ERS5319724','22478658','run.26603','PRJEB41266']		2021-11-11T10:05:00.000000+0000										S				I	S	R	S	R				R		S	S	S	R	S	S	816	816530898	340013142	PRJEB41266	CRyPTIC_reuse_table		99.53	1751821	58	lineage2.2.1	MDR-TB	tuberculosis: unclassified		Mycobacterium tuberculosis		['CRyPTIC_reuse_table','input','tbprofiler','diff','CRyPTIC_IMLGauting']	99.53	58	true	lineage2	true	true	true	true	true	true	false	false	true	false	false	false	false
SAMN07659832	SRR6045843	WGS	MODMEDMICOXFORD	SRX3193043	Illumina MiSeq	PAIRED	RANDOM	GENOMIC	ILLUMINA	SRS2521321	SRP117784	['SRS2521321','401515','MMMOSRA:4c54c0bf-a7c0-4df6-b6d7-d95aa2140800','SAMN07659832','7659832','SRR6045843','SRP117784','SRX3193043','MMMOSAM:4c54c0bf-a7c0-4df6-b6d7-d95aa2140800','PRJNA401515']	2016	2017-10-27T18:11:00.000000+0000			GBR	Europe	Oxford		Homo sapiens	3	human					S		S					S	S								342	342714761	203284944	PRJNA401515	CRyPTIC_WHO2021_PMC7612554		87.05	1717882	49	lineage4.2.2.2	Sensitive	tuberculosis: human-adapted	L4.2.2.2	Mycobacterium tuberculosis		['Walker_2022','tbprofiler','input','Napier_2020','diff']	87.05	49	true	lineage4	true	true	true	true	true	true	true	true	true	true	true	false	false
SAMEA3402475	ERR2516517	WGS	HARVARD MEDICAL SCHOOL	ERX2535733	Illumina HiSeq 2500	PAIRED	RANDOM	GENOMIC	ILLUMINA	ERS2401195	ERP107971	['493038','ERR2516517','ERP107971','ERS2401195','run.8899','10125855','sample.8899','experiment.8899','ERX2535733','PRJEB26000','project.First_10k_genomes_study_set_8','SAMEA3402475']		2022-07-15T18:10:00.000000+0000			PER	South America										S							R	R								399	399484299	285796788	PRJEB26000	Walker_2022		99.48	1733514	37	lineage4.1.1	MDR-TB	tuberculosis: human-adapted	L4.1.1	Mycobacterium tuberculosis		['Walker_2022','diff','Napier_2020','CRyPTIC_Harvard','input','tbprofiler']	99.48	37	true	lineage4	true	true	true	true	true	true	false	true	true	true	false	false	false
SAMEA1118392	ERR2513211	WGS	PHE	ERX2532421	Illumina HiSeq 2500	PAIRED	RANDOM	GENOMIC	ILLUMINA	ERS2397801	ERP107961	['493034','ERP107961','run.4933','experiment.4933','ERR2513211','ERX2532421','project.First_10k_genomes_study_set_4','SAMEA1118392','ERS2397801','PRJEB25991','10122338','sample.4933']		2022-07-17T12:02:00.000000+0000			GBR	Europe	England									S		S					S	S								534	534498928	264765632	PRJEB25991	Walker_2022		99.71	1896790	65	lineage4.8	Sensitive	tuberculosis: human-adapted	L4.8	Mycobacterium tuberculosis		['tbprofiler','Walker_2022','input','CRyPTIC_PHE','Napier_2020','diff']	99.71	65	true	lineage4	true	true	true	true	true	true	false	true	true	true	false	false	false
SAMEA3284770	ERR2515963	WGS	CTB/NICD	ERX2535171	Illumina MiSeq	PAIRED	RANDOM	GENOMIC	ILLUMINA	ERS2400562	ERP107968	['ERR2515963','SAMEA3284770','project.First_10k_genomes_study_set_5','ERX2535171','sample.8181','10125301','ERP107968','493035','PRJEB25997','ERS2400562','experiment.8181','run.8181']		2021-10-23T19:12:00.000000+0000			ZAF	Africa						S	S			S		S	S				S	S	S				S			572	572521218	411279196	PRJEB25997	Walker_2022		99.6	727355	42	lineage2.2.1	Sensitive	tuberculosis: human-adapted	L2.2.1	Mycobacterium tuberculosis		['diff','Walker_2022','CRyPTIC_CTB-NICD','Napier_2020','tbprofiler','input']	99.6	42	true	lineage2	true	true	true	true	true	true	false	true	true	true	false	false	false
SAMEA7525475	ERR4796933	WGS	FOUNDATION FOR MEDICAL RESEARCH INDIA	ERX4666348	NextSeq 500	PAIRED	RANDOM	GENOMIC	ILLUMINA	ERS5281949	ERP124850	['ERR4796933','ERP124850','run.1658','project.Mumbai','ERS5281949','sample.1658','SAMEA7525475','22459039','PRJEB41116','773292','ERX4666348','experiment.1658']		2021-11-09T22:07:00.000000+0000			IND	Asia	Mumbai					S	S			I	R	R	S	R				R		S	S	S	R	S	R	622	622636800	273721513	PRJEB41116	['Walker_2022','CRyPTIC_reuse_table']		99.48	1535052	42	lineage4.8	Pre-XDR-TB	tuberculosis: unclassified		Mycobacterium tuberculosis		['Walker_2022','CRyPTIC_IND','CRyPTIC_reuse_table','diff','input','tbprofiler']	99.48	42	true	lineage4	true	true	true	true	true	true	false	true	true	true	false	false	false
SAMN08215009	SRR6397672	WGS	BC CENTRE FOR DISEASE CONTROL PUBLIC HEALTH LABORATORY	SRX3490986	HiSeq X Ten	PAIRED	RANDOM	GENOMIC	ILLUMINA	SRS2774865	SRP119652	['SRR6397672','SAMN08215009','SRS2774865','8215009','PRJNA413593','BC07-Mtb361','BC07-Mtb361_1.fastq.gz','413593','SRX3490986','SRP119652']	2007	2017-12-24T19:27:00.000000+0000		49.15 N 123.7 W	CAN	North America	British Columbia		Homo sapiens	3	human					S		S					S	S	S							844	844290500	397423098	PRJNA413593	CRyPTIC_WHO2021_PMC7612554		99.69	1828887	52	lineage4.4.1.1	Sensitive	tuberculosis: human-adapted	L4	Mycobacterium tuberculosis		['tbprofiler','Napier_2020','Walker_2022','input','diff']	99.69	52	true	lineage4	true	true	true	true	true	true	true	true	true	true	true	false	false
SAMEA10030270	ERR7910908	WGS	FZB	ERX7478305	NextSeq 500	PAIRED		GENOMIC	ILLUMINA	ERS7708477	ERP132622	['794636','ERS7708477','SAMEA10030270','ena-EXPERIMENT-FZB-05-01-2022-10:45:57:297-66','PRJEB48275','15-14175','ena-RUN-FZB-05-01-2022-10:45:57:297-66','ERX7478305','ERP132622','ERR7910908','24682237','ena-STUDY-FZB-22-10-2021-10:26:06:450-343']		2022-07-19T18:38:00.000000+0000			MDA	Europe						S	S			R		R	R	S			S	R					S			716	716571137	323055665	PRJEB48275	Finci_2022		99.58	1469447	51	lineage2.2.1	MDR-TB	tuberculosis: human-adapted	L2.2.1	Mycobacterium tuberculosis		['Finci_2022','tbprofiler','input','diff']	99.58	51	true	lineage2	true	true	true	true	true	true	false	true	true	true	false	false	false
SAMEA10030457	ERR7911557	WGS	FZB	ERX7478954	NextSeq 500	PAIRED		GENOMIC	ILLUMINA	ERS7708664	ERP132622	['ena-EXPERIMENT-FZB-05-01-2022-10:45:57:325-715','ena-RUN-FZB-05-01-2022-10:45:57:325-715','ERS7708664','ERX7478954','794636','SAMEA10030457','FND-456','ERR7911557','ERP132622','ena-STUDY-FZB-22-10-2021-10:26:06:450-343','24682424','PRJEB48275']		2022-07-28T01:22:00.000000+0000			ZAF	Africa						R				S		R	R	S				R								698	698363264	292212296	PRJEB48275	Finci_2022		99.54	1684518	57	lineage2.2.1	Pre-XDR-TB	tuberculosis: human-adapted	L2.2.1	Mycobacterium tuberculosis		['tbprofiler','Finci_2022','input','diff']	99.54	57	true	lineage2	true	true	true	true	true	true	false	true	true	true	false	false	false
SAMEA1018923	ERR046949	WGS	SC	ERX024011	Illumina HiSeq 2000	PAIRED	RANDOM	GENOMIC	ILLUMINA	ERS035744	ERP000276	['203976','SC_RUN_6570_6#5','Bir_337-sc-2011-05-27T14:47:39Z-1154753','ERR046949','ERX024011','PRJEB2221','SC_EXP_6570_6#5','Mycobacterium tuberculosis pilot-sc-2010-07-26','ERP000276','ERS035744','728324','SAMEA1018923']	2010	2014-09-04T02:25:00.000000+0000			GBR	Europe	Midlands		Homo sapiens	3	human					S		S					S	S								423	423729600	236052680	PRJEB2221	CRyPTIC_WHO2021_PMC7612554		99.38	1491450	24	lineage2.2.1	Sensitive	tuberculosis: human-adapted	L2.2.1	Mycobacterium tuberculosis		['Nimmo_2024','Walker_2022','Napier_2020','tbprofiler','input','diff']	99.38	24	true	lineage2	true	true	true	true	true	true	true	true	true	true	true	false	false
SAMEA1018848	ERR046986	WGS	SC	ERX024048	Illumina HiSeq 2000	PAIRED	RANDOM	GENOMIC	ILLUMINA	ERS035781	ERP000276	['Mycobacterium tuberculosis pilot-sc-2010-07-26','Bir_374-sc-2011-05-27T14:48:02Z-1154790','SC_RUN_6570_7#18','ERX024048','728361','203976','ERS035781','ERP000276','SAMEA1018848','ERR046986','SC_EXP_6570_7#18','PRJEB2221']	2004	2014-09-04T02:38:00.000000+0000			GBR	Europe	Midlands		Homo sapiens	3	human					S		R						S								263	263958000	146172346	PRJEB2221	CRyPTIC_WHO2021_PMC7612554		99.47	2644741	46	lineage4.1.1.1	MDR-TB	tuberculosis: human-adapted	L4.1.1.1	Mycobacterium tuberculosis		['diff','input','Walker_2022','Menardo_2018','Menardo_2021','tbprofiler','Napier_2020']	99.47	46	true	lineage4	true	true	true	true	true	true	true	true	true	true	true	false	false
SAMEA7546667	ERR4813162	WGS	UNIVERSIDAD PERUANA CAYETANO HEREDIA	ERX4683152	Illumina NovaSeq 6000	PAIRED	RANDOM	GENOMIC	ILLUMINA	ERS5303322	ERP124939	['ERS5303322','773301','PRJEB41199','ERR4813162','project.Peru_Wellcome','ERX4683152','run.29015','sample.29015','22466061','experiment.29015','SAMEA7546667','ERP124939']	2016	2021-11-10T09:01:00.000000+0000			PER	South America						R	S			I	S	R	R	R				R	R	S	S	S	R	S	R	547	547789344	175677240	PRJEB41199	['CRyPTIC_reuse_table','Walker_2022']		99.59	1838176	63	lineage2.2.1	Pre-XDR-TB	tuberculosis: unclassified		Mycobacterium tuberculosis		['tbprofiler','input','standford','CRyPTIC_UPCH','Walker_2022','CRyPTIC_reuse_table','diff']	99.59	63	true	lineage2	true	true	true	true	true	true	true	true	true	true	false	false	false
SAMEA3457714	ERR2517647	WGS	RIVM	ERX2536863	Illumina HiSeq 2500	PAIRED	RANDOM	GENOMIC	ILLUMINA	ERS2402325	ERP107973	['ERS2402325','sample.9899','SAMEA3457714','ERR2517647','ERX2536863','ERP107973','experiment.9899','project.First_10k_genomes_study_set_10','PRJEB26002','10126984','493040','run.9899']		2021-10-23T20:17:00.000000+0000			NLD	Europe										S		S					S	S	S							590	590579629	288297898	PRJEB26002	Walker_2022		99.53	1839705	47	lineage4.3.4.1	Sensitive	tuberculosis: human-adapted	L4.3.4.1	Mycobacterium tuberculosis		['tbprofiler','diff','Walker_2022','CRyPTIC_RIVM','input','Napier_2020']	99.53	47	true	lineage4	true	true	true	true	true	true	false	true	true	true	false	false	false
SAMEA1019014	ERR046823	WGS	SC	ERX023885	Illumina HiSeq 2000	PAIRED	RANDOM	GENOMIC	ILLUMINA	ERS027689	ERP000276	['Mycobacterium tuberculosis pilot-sc-2010-07-26','SC_RUN_6540_4#23','PRJEB2221','203976','ERP000276','Bir_215-sc-2011-04-08T08:57:51Z-1118978','SAMEA1019014','ERR046823','SC_EXP_6540_4#23','728179','ERS027689','ERX023885']	2004	2014-09-04T01:11:00.000000+0000			GBR	Europe	Midlands		Homo sapiens	3	human					S		S					S	S								474	474303900	301754962	PRJEB2221	CRyPTIC_WHO2021_PMC7612554		98.91	1160895	18	lineage1.2.2.2	Sensitive	tuberculosis: human-adapted	L1.3.2	Mycobacterium tuberculosis		['Napier_2020','tbprofiler','diff','Walker_2022','input']	98.91	18	true	lineage1	true	true	true	true	true	true	true	true	true	true	true	false	false
SAMEA8742207	ERR8700378	WGS	UNIVERSITY OF CAPE TOWN	ERX8357192	Illumina NovaSeq 6000	PAIRED	RANDOM	GENOMIC	ILLUMINA	ERS6421789	ERP135632	['26335346','811913','ERR8700378','experiment.29247','ERS6421789','run.29247.1','SAMEA8742207','ERP135632','ERX8357192','sample.29247','PRJEB51043','project.Wellcome_clinical_isolates_site20']		2022-03-15T06:39:00.000000+0000			ZAF	Africa						S				S	I	R	S	S				R		S	S	S	S	S	R	732	732020216	246291466	PRJEB51043	CRyPTIC_reuse_table		99.53	1831381	63	lineage2.2.1	MDR-TB	tuberculosis: unclassified		Mycobacterium tuberculosis		['diff','CRyPTIC_UofCapeTown','tbprofiler','CRyPTIC_reuse_table','input']	99.53	63	true	lineage2	true	true	true	true	true	true	false	true	true	true	false	false	false
SAMEA2534971	ERR552870	WGS	FZB	ERX511939	Illumina HiSeq 2500	PAIRED		GENOMIC	ILLUMINA	ERS458373	ERP005779	['10701-09','SAMEA2534971','ERP005779','ena-STUDY-FZB-08-05-2014-02:23:48:240-40','5243115','PRJEB6273','10701-09_lib799_hpi_2013-06-25_151bp','ERX511939','ERS458373','ERR552870','325612']		2016-06-16T03:48:00.000000+0000			SWZ	Africa						S				R		R					R		R				S			361	361353872	192510652	PRJEB6273	CRyPTIC_WHO2021_PMC7612554		99.79	1696906	58	lineage4.4.1.1	MDR-TB	tuberculosis: human-adapted	L4.4.1.1	Mycobacterium tuberculosis		['tbprofiler','Walker_2022','Napier_2020','input','diff']	99.79	58	true	lineage4	true	true	true	true	true	true	false	true	true	true	false	false	false
SAMN08629104	SRR6797549	WGS	SAN RAFFAELE	SRX3756148	Illumina HiSeq 2500	PAIRED	RANDOM	GENOMIC	ILLUMINA	SRS3011843	SRP128089	['SRS3011843','428596','132343_WGS','132343','PRJNA428596','SAMN08629104','SRX3756148','8629104','SRR6797549','SRP128089','bp0','132343_210916_BGD_210916_100.gatk.bam']		2018-03-02T06:29:00.000000+0000			BGD	Asia			Homo sapiens	3	human					S		S		S				S	S				S			274	274623444	119237168	PRJNA428596	CRyPTIC_WHO2021_PMC7612554		99.33	2152271	48	lineage1.1.3.1	Sensitive	tuberculosis: human-adapted	L1.1.3	Mycobacterium tuberculosis		['Walker_2022','diff','tbprofiler','input','Menardo_2021']	99.33	48	true	lineage1	true	true	true	true	true	true	false	true	true	true	true	false	false
SAMEA7527544	ERR4798958	WGS	FOUNDATION FOR MEDICAL RESEARCH INDIA	ERX4668375	NextSeq 500	PAIRED	RANDOM	GENOMIC	ILLUMINA	ERS5284015	ERP124850	['773292','ERP124850','ERR4798958','experiment.27423','run.27423','sample.27423','ERX4668375','PRJEB41116','SAMEA7527544','22461089','ERS5284015','project.Mumbai']		2021-11-10T01:50:00.000000+0000			IND	Asia	Mumbai					S	S				R	R	R	R				R			S		R	S		980	980935260	448635897	PRJEB41116	Walker_2022		99.5	1584487	52	lineage2.2.1	Pre-XDR-TB	tuberculosis: unclassified		Mycobacterium tuberculosis		['input','Walker_2022','CRyPTIC_IND','tbprofiler','diff']	99.5	52	true	lineage2	true	true	true	true	true	true	false	true	true	true	false	false	false
SAMEA7542223	ERR4810648	WGS	CCDC	ERX4679094	HiSeq X Ten	PAIRED	RANDOM	GENOMIC	ILLUMINA	ERS5298675	ERP124934	['experiment.11029','22463542','SAMEA7542223','PRJEB41194','ERR4810648','ERX4679094','project.CDC_22','ERP124934','ERS5298675','sample.11029','run.11029','773297']		2021-11-10T05:00:00.000000+0000			CHN	Asia						S	S			S	S	R	S	S				S	S	S	S	S	S	S	S	1591	1591983900	676868520	PRJEB41194	['CRyPTIC_reuse_table','Walker_2022']		99.44	1725899	59	lineage2.2.1	HR-TB	tuberculosis: unclassified		Mycobacterium tuberculosis		['CRyPTIC_CCDC_CDC_22','diff','Walker_2022','input','CRyPTIC_reuse_table','tbprofiler']	99.44	59	true	lineage2	true	true	true	true	true	true	false	true	true	true	false	false	false
SAMN08709280	SRR6832670	WGS	SAN RAFFAELE	SRX3788907	Illumina HiSeq 2500	PAIRED	RANDOM	GENOMIC	ILLUMINA	SRS3041573	SRP128089	['SRP128089','428596','SAMN08709280','SRS3041573','SRR6832670','96-1128_090816_UKR_090816_100.gatk.bam','SRX3788907','8709280','bp0','PRJNA428596','96-1128','96-1128_WGS']		2018-03-14T10:40:00.000000+0000			UKR	Europe			Homo sapiens	3	human	S	S			S		S	S					S	S				S			234	234092144	120214525	PRJNA428596	CRyPTIC_WHO2021_PMC7612554		99.53	1952828	42	lineage4.8	Sensitive	tuberculosis: unclassified		Mycobacterium tuberculosis		['diff','tbprofiler','input','Walker_2022']	99.53	42	true	lineage4	true	true	true	true	true	true	false	true	true	true	true	false	false
SAMEA7546267	ERR4812762	WGS	UNIVERSIDAD PERUANA CAYETANO HEREDIA	ERX4682752	Illumina NovaSeq 6000	PAIRED	RANDOM	GENOMIC	ILLUMINA	ERS5302922	ERP124939	['ERS5302922','sample.28615','773301','22465655','run.28615','ERX4682752','ERR4812762','SAMEA7546267','ERP124939','PRJEB41199','experiment.28615','project.Peru_Wellcome']	2019	2021-11-10T09:06:00.000000+0000			PER	South America						S				S	S	S	S	S				S		S	S	S	S	S	S	1448	1448778560	459608513	PRJEB41199	['CRyPTIC_reuse_table','Walker_2022']		99.66	1867193	63	lineage4.3.2	Other	tuberculosis: unclassified		Mycobacterium tuberculosis		['input','CRyPTIC_reuse_table','CRyPTIC_UPCH','tbprofiler','Walker_2022','diff','standford']	99.66	63	true	lineage4	true	true	true	true	true	true	true	true	true	true	false	false	false
SAMEA7544178	ERR4811118	WGS	CCDC	ERX4679564	HiSeq X Ten	PAIRED	RANDOM	GENOMIC	ILLUMINA	ERS5300836	ERP124934	['sample.12693','project.CDC_22','ERR4811118','ERS5300836','SAMEA7544178','experiment.12693','PRJEB41194','22464012','run.12693','ERX4679564','ERP124934','773297']		2021-11-10T05:22:00.000000+0000			CHN	Asia						S	S			S	S	S	S	S				S	S	S	R	S	S	R	S	1343	1343221200	544811974	PRJEB41194	['CRyPTIC_reuse_table','Walker_2022']		99.46	1832825	63	lineage2.2.1	Sensitive	tuberculosis: unclassified		Mycobacterium tuberculosis		['Walker_2022','CRyPTIC_CCDC_CDC_22','input','tbprofiler','diff','CRyPTIC_reuse_table']	99.46	63	true	lineage2	true	true	true	true	true	true	false	true	true	true	false	false	false
SAMEA3305611	ERR2516057	WGS	CTB/NICD	ERX2535265	Illumina MiSeq	PAIRED	RANDOM	GENOMIC	ILLUMINA	ERS2400656	ERP107968	['ERR2516057','project.First_10k_genomes_study_set_5','ERP107968','sample.8275','experiment.8275','10125395','ERS2400656','run.8275','ERX2535265','PRJEB25997','SAMEA3305611','493035']		2022-07-18T09:31:00.000000+0000			ZAF	Africa						S	S			R		R	S				R	R	R				S			668	668944505	440118487	PRJEB25997	Walker_2022		99.47	1034941	65	lineage1.2.2.2	MDR-TB	tuberculosis: human-adapted	L1.3.2	Mycobacterium tuberculosis		['input','Walker_2022','Napier_2020','diff','tbprofiler','CRyPTIC_CTB-NICD']	99.47	65	true	lineage1	true	true	true	true	true	true	false	true	true	true	false	false	false
SAMEA7527657	ERR4799071	WGS	FOUNDATION FOR MEDICAL RESEARCH INDIA	ERX4668488	NextSeq 500	PAIRED	RANDOM	GENOMIC	ILLUMINA	ERS5284128	ERP124850	['run.27536','773292','ERX4668488','SAMEA7527657','ERR4799071','project.Mumbai','ERS5284128','PRJEB41116','sample.27536','experiment.27536','22461202','ERP124850']		2021-11-10T01:43:00.000000+0000			IND	Asia	Mumbai					S	S				S	S	S	S				S			S		S	S		403	403903256	182010422	PRJEB41116	Walker_2022		99.22	1546934	51	lineage1.2.2.2	Sensitive	tuberculosis: unclassified		Mycobacterium tuberculosis		['Walker_2022','tbprofiler','diff','CRyPTIC_IND','input']	99.22	51	true	lineage1	true	true	true	true	true	true	false	true	true	true	false	false	false
SAMN08708688	SRR6831924	WGS	SAN RAFFAELE	SRX3787870	Illumina HiSeq 2500	PAIRED	RANDOM	GENOMIC	ILLUMINA	SRS3040537	SRP128089	['428596','PRJNA428596','SAMN08708688','bp0','SRR6831924','SRP128089','178-1534','SRS3040537','178-1534_090816_UKR_090816_100.gatk.bam','178-1534_WGS','8708688','SRX3787870']		2018-03-14T09:27:00.000000+0000			UKR	Europe			Homo sapiens	3	human	S	S			S		S	S					S	R				S			220	220452599	115807900	PRJNA428596	CRyPTIC_WHO2021_PMC7612554		99.12	1684341	34	lineage2.2.1	Other	tuberculosis: unclassified		Mycobacterium tuberculosis		['tbprofiler','input','diff','Walker_2022']	99.12	34	true	lineage2	true	true	true	true	true	true	false	true	true	true	true	false	false
SAMEA7525638	ERR4797096	WGS	FOUNDATION FOR MEDICAL RESEARCH INDIA	ERX4666511	NextSeq 500	PAIRED	RANDOM	GENOMIC	ILLUMINA	ERS5282112	ERP124850	['sample.1821','experiment.1821','ERX4666511','project.Mumbai','PRJEB41116','SAMEA7525638','22459202','run.1821','773292','ERR4797096','ERP124850','ERS5282112']		2021-11-09T22:09:00.000000+0000			IND	Asia	Mumbai					S	S			R	S	R	S	S				R		S	S	S	R	S	R	168	168642000	75917584	PRJEB41116	['Walker_2022','CRyPTIC_reuse_table']		99.56	846218	27	lineage3.1.2	Pre-XDR-TB	tuberculosis: unclassified		Mycobacterium tuberculosis		['tbprofiler','CRyPTIC_IND','CRyPTIC_reuse_table','diff','Walker_2022','input']	99.56	27	true	lineage3	true	true	true	true	true	true	false	true	true	true	false	false	false
SAMEA1530715	ERR176791	WGS	SC	ERX152937	Illumina HiSeq 2000	PAIRED	RANDOM	GENOMIC	ILLUMINA	ERS141960	ERP001072	['SC_RUN_8205_7#58','SC_EXP_8205_7#58','1003106-sc-2012-05-29T15:08:15Z-1428875','ERP001072','SAMEA1530715','204548','ERX152937','ERR176791','1760015','ERS141960','Karonga_Prevention_Study__KPS____whole_genome_sequencing_in_a_whole_population-sc-2011-12-13T10:33:26Z-2066','PRJEB2794','Karonga_Prevention_Study__KPS____whole_genome_sequ']	2000	2012-10-12T09:50:00.000000+0000			MWI	Africa	Karonga	sputum	Homo sapiens	3	human							S						S								248	248293400	126682366	PRJEB2794	Coll_2018		99.08	2121988	48	lineage3.1.1	Sensitive	tuberculosis: human-adapted	L3.1.1	Mycobacterium tuberculosis		['input','Napier_2020','Menardo_2021','diff','tbprofiler','Coll_2018','Karonga_Prevention_Study','Menardo_2018']	99.08	48	true	lineage3	true	true	true	true	true	true	true	true	true	true	true	false	false
SAMN16521726	SRR12882607	WGS	SWISSTPH	SRX9348701	Illumina HiSeq 2000	PAIRED		GENOMIC	ILLUMINA	SRS7571686	SRP288262	['670836','SRR12882607','16521726','bp0','SRS7571686','PRJNA670836','BSSE_QGF_96693_CCE38ANXX_1_G25780_CGATCAGT_GTAAGGAG_S162_L001_R1_001_MM_1.fastq.gz','SRX9348701','SRP288262','BSSE-QGF-96693','G25780','SAMN16521726']	2015	2020-10-23T06:33:00.000000+0000			ZAF	Africa		sputum	Homo sapiens	3	human	S																	S			770	770674706	420781465	PRJNA670836	CRyPTIC_WHO2021_PMC7612554		99.23	1494171	50	lineage1.2.2.1	MDR-TB	tuberculosis: unclassified		Mycobacterium tuberculosis		['diff','input','tbprofiler','Walker_2022']	99.23	50	true	lineage1	true	true	true	true	true	true	true	true	true	true	true	false	false
SAMEA8718625	ERR8975497	WGS	CTB/NICD	ERX5543729	Illumina HiSeq 4000	PAIRED	RANDOM	GENOMIC	ILLUMINA	ERS6403070	ERP128647	['run.14519.1','26339594','ERX5543729','experiment.14519','ERS6403070','SAMEA8718625','773351','PRJEB44577','project.Wellcome_clinical_isolates_site10','ERP128647','ERR8975497','sample.14519']		2022-03-15T07:28:00.000000+0000			ZAF	Africa						S				S	S	S	S	S				S		S	S	S	S	S	S	539	539993700	233995884	PRJEB44577	CRyPTIC_reuse_table		99.53	1670259	58	lineage4.1.1.3	Sensitive	tuberculosis: unclassified		Mycobacterium tuberculosis		['input','tbprofiler','diff','CRyPTIC_reuse_table','CRyPTIC_CTB-NICD']	99.53	58	true	lineage4	true	true	true	true	true	true	false	true	true	true	false	false	false
SAMEA2533562	ERR550921	WGS	FZB	ERX509990	Illumina HiSeq 2500	PAIRED		GENOMIC	ILLUMINA	ERS456964	ERP010814	['ena-STUDY-FZB-22-06-2015-17:16:39:392-292','4220-07','ERP010814','PRJEB9680','ERR550921','ERS456964','SAMEA2533562','4220-07_genoscreen_genoscreen_2013-03-28_101bp','ERX509990','287903','3793480']		2015-06-25T09:05:00.000000+0000			DEU	Europe										S		S					S	S	S							602	602724166	394545619	PRJEB9680	CRyPTIC_WHO2021_PMC7612554		99.63	1454957	30	lineage4.8	Sensitive	tuberculosis: human-adapted	L4.8	Mycobacterium tuberculosis		['Napier_2020','tbprofiler','Menardo_2021','Walker_2022','diff','Menardo_2018','input']	99.63	30	true	lineage4	true	true	true	true	true	true	false	true	true	true	false	false	false
SAMN08215432	SRR6397983	WGS	BC CENTRE FOR DISEASE CONTROL PUBLIC HEALTH LABORATORY	SRX3491255	HiSeq X Ten	PAIRED	RANDOM	GENOMIC	ILLUMINA	SRS2775134	SRP119652	['SRP119652','SAMN08215432','SRX3491255','8215432','BC14-Mtb064','413593','BC14-Mtb064_1.fastq.gz','SRR6397983','SRS2775134','PRJNA413593']	2014	2017-12-25T13:05:00.000000+0000		49.15 N 123.7 W	CAN	North America	British Columbia		Homo sapiens	3	human					S		S						S	S							736	736027000	350623997	PRJNA413593	CRyPTIC_WHO2021_PMC7612554		99.75	1808714	51	lineage4.4.1.2	Sensitive	tuberculosis: human-adapted	L4	Mycobacterium tuberculosis		['Napier_2020','tbprofiler','diff','input','Walker_2022']	99.75	51	true	lineage4	true	true	true	true	true	true	true	true	true	true	true	false	false
SAMEA1403939	ERR137198	WGS	SC	ERX113216	Illumina HiSeq 2000	PAIRED	RANDOM	GENOMIC	ILLUMINA	ERS096328	ERP000192	['Variation discovery in Russian TB isolates-sc-2010-04-20','SC_EXP_7769_7#8','ERX113216','Variation discovery in Russian TB isolates-sc-2010','1089485','ERR137198','PRJEB2138','1186Q-sc-2012-02-21T11:36:19Z-1364690','203970','ERS096328','SAMEA1403939','ERP000192','SC_RUN_7769_7#8']	2009	2014-10-16T01:22:00.000000+0000			RUS	Europe	Samara		Homo sapiens	3	human					S		R						S	R							856	856032200	513567396	PRJEB2138	CRyPTIC_WHO2021_PMC7612554		99.51	1867930	42	lineage2.2.1	HR-TB	tuberculosis: human-adapted	L2.2.1	Mycobacterium tuberculosis		['Walker_2022','input','Menardo_2018','tbprofiler','diff','Napier_2020']	99.51	42	true	lineage2	true	true	true	true	true	true	true	true	true	true	true	false	false
SAMEA7527159	ERR4798599	WGS	FOUNDATION FOR MEDICAL RESEARCH INDIA	ERX4668023	NextSeq 500	PAIRED	RANDOM	GENOMIC	ILLUMINA	ERS5283631	ERP124850	['ERP124850','773292','sample.27064','run.27064','experiment.27064','project.Mumbai','PRJEB41116','ERX4668023','SAMEA7527159','ERS5283631','22460737','ERR4798599']		2021-11-10T01:21:00.000000+0000			IND	Asia	Mumbai					S	S				S		S	S							S		S	S		658	658039200	264949917	PRJEB41116	Walker_2022		99.33	1676736	51	lineage1.1.3.3	HR-TB	tuberculosis: unclassified		Mycobacterium tuberculosis		['Walker_2022','diff','input','CRyPTIC_IND','tbprofiler']	99.33	51	true	lineage1	true	true	true	true	true	true	false	true	true	true	false	false	false
SAMN07236481	SRR5709741	WGS	MAHIDOL UNIVERSITY	SRX2930636	Illumina HiSeq 2000	PAIRED	RANDOM	GENOMIC	ILLUMINA	SRS2293347	SRP109608	['PRJNA390052','7236481','390471','SAMN07236481','SRS2293347','WMB469_42-20464','PRJNA390471','HS007-PE-R00009_AH2J2MBBXX.WMB469-GTAGAAGT_S243_L004_R2.fastq','SRX2930636','SRR5709741','SRP109608']	1999	2017-06-19T11:01:00.000000+0000		13.7563 N 100.5018 E	THA	Asia	Bangkok	cerebrospinal fluid	Homo sapiens	3	human					S		S						S	S							1131	1131748800	491736902	PRJNA390471	CRyPTIC_WHO2021_PMC7612554		99.59	1623911	56	lineage2.2.1	Sensitive	tuberculosis: human-adapted	L2.2.1	Mycobacterium tuberculosis		['Walker_2022','diff','tbprofiler','input','Napier_2020','Menardo_2021']	99.59	56	true	lineage2	true	true	true	true	true	true	true	true	true	true	true	false	false
SAMEA3401966	ERR2516501	WGS	HARVARD MEDICAL SCHOOL	ERX2535717	Illumina HiSeq 2500	PAIRED	RANDOM	GENOMIC	ILLUMINA	ERS2401179	ERP107971	['10125839','ERS2401179','sample.8831','run.8831','experiment.8831','ERP107971','SAMEA3401966','PRJEB26000','project.First_10k_genomes_study_set_8','ERR2516501','493038','ERX2535717']		2021-10-23T19:17:00.000000+0000			PER	South America										R							R	R								595	595832191	421934562	PRJEB26000	Walker_2022		99.52	1758285	39	lineage2.2.1	MDR-TB	tuberculosis: human-adapted	L2.2.1	Mycobacterium tuberculosis		['diff','tbprofiler','Napier_2020','input','Walker_2022','CRyPTIC_Harvard']	99.52	39	true	lineage2	true	true	true	true	true	true	false	true	true	true	false	false	false
SAMEA5570016	ERR3287822	WGS	UNIVERSIDAD PERUANA CAYETANO HEREDIA, PERU	ERX3314331	Illumina HiSeq 4000	PAIRED	RANDOM	GENOMIC	ILLUMINA	ERS3372037	ERP114885	['ERR3287822','run.11848','11622300','PRJEB32234','SAMEA5570016','project.Gates_clinical_isolates_Peru','542465','ERX3314331','ERS3372037','ERP114885','sample.11848','experiment.11848']		2021-11-03T09:42:00.000000+0000			PER	South America						S	S			R	S	R	S	S				R	R	S	S	S	S	S	R	484	484552200	203846329	PRJEB32234	['CRyPTIC_reuse_table','Walker_2022']		99.5	1717330	56	lineage2.2.1	MDR-TB	tuberculosis: unclassified		Mycobacterium tuberculosis		['input','CRyPTIC_UPCH','tbprofiler','CRyPTIC_reuse_table','Walker_2022','diff']	99.5	56	true	lineage2	true	true	true	true	true	true	false	true	true	true	false	false	false
SAMN07766048	SRR6152855	WGS	BC CENTRE FOR DISEASE CONTROL PUBLIC HEALTH LABORATORY	SRX3264981	HiSeq X Ten	PAIRED	RANDOM	GENOMIC	ILLUMINA	SRS2577203	SRP119652	['SRR6152855','413593','PRJNA413593','7766048','SRX3264981','SRP119652','SRS2577203','BC08-Mtb137','BC08-Mtb137_2.fastq.gz','SAMN07766048']	2008	2017-10-10T10:58:00.000000+0000		49.15 N 123.7 W	CAN	North America	British Columbia		Homo sapiens	3	human					S		S						S	S							869	869978250	405206677	PRJNA413593	CRyPTIC_WHO2021_PMC7612554		99.6	1842665	53	lineage4.1.2.1	Sensitive	tuberculosis: human-adapted	L4	Mycobacterium tuberculosis		['tbprofiler','Walker_2022','Napier_2020','diff','input']	99.6	53	true	lineage4	true	true	true	true	true	true	true	true	true	true	true	false	false
SAMEA7563631	ERR4831190	WGS	IML GAUTING	ERX4701174	NextSeq 500	PAIRED	RANDOM	GENOMIC	ILLUMINA	ERS5320263	ERP125015	['run.31204','ERP125015','773341','experiment.31204','ERR4831190','project.Cryptic_12th','ERX4701174','SAMEA7563631','22479197','PRJEB41274','ERS5320263','sample.31204']		2021-11-11T11:04:00.000000+0000			DEU	Europe						S				S	S	S	S	S				S		S	S	S	S	S	S	810	810058376	360875508	PRJEB41274	['CRyPTIC_reuse_table','Walker_2022']		99.29	1623861	55	lineage1.1.2	Sensitive	tuberculosis: unclassified		Mycobacterium tuberculosis		['tbprofiler','CRyPTIC_Gauting','Walker_2022','CRyPTIC_reuse_table','input','diff']	99.29	55	true	lineage1	true	true	true	true	true	true	false	true	true	true	false	false	false
SAMEA7563529	ERR4831088	WGS	IML GAUTING	ERX4701072	NextSeq 500	PAIRED	RANDOM	GENOMIC	ILLUMINA	ERS5320161	ERP125013	['ERS5320161','ERP125013','SAMEA7563529','PRJEB41272','773339','ERX4701072','experiment.30289','22479095','ERR4831088','project.Cryptic_6th','sample.30289','run.30289']		2021-11-11T10:57:00.000000+0000			NPL	Asia						S				S	S	S	S	S				S		S	S	S	S	S	S	496	496031668	223485758	PRJEB41272	['CRyPTIC_reuse_table','Walker_2022']		99.67	1572541	53	lineage4.4.1.1	Sensitive	tuberculosis: unclassified		Mycobacterium tuberculosis		['tbprofiler','CRyPTIC_reuse_table','CRyPTIC_Gauting','Walker_2022','diff','input']	99.67	53	true	lineage4	true	true	true	true	true	true	false	true	true	true	false	false	false
SAMEA7526439	ERR4797886	WGS	FOUNDATION FOR MEDICAL RESEARCH INDIA	ERX4667304	NextSeq 500	PAIRED	RANDOM	GENOMIC	ILLUMINA	ERS5282912	ERP124850	['run.12878','ERR4797886','SAMEA7526439','22460002','project.Mumbai','experiment.12878','ERP124850','773292','ERS5282912','ERX4667304','sample.12878','PRJEB41116']		2021-11-09T22:59:00.000000+0000			IND	Asia	Mumbai					S	S				S		S	S							S		S	S		470	470417700	192532167	PRJEB41116	Walker_2022		99.56	1767153	56	lineage3	Sensitive	tuberculosis: unclassified		Mycobacterium tuberculosis		['diff','CRyPTIC_IND','Walker_2022','input','tbprofiler']	99.56	56	true	lineage3	true	true	true	true	true	true	false	true	true	true	false	false	false
SAMEA7526865	ERR4798307	WGS	FOUNDATION FOR MEDICAL RESEARCH INDIA	ERX4667729	NextSeq 500	PAIRED	RANDOM	GENOMIC	ILLUMINA	ERS5283337	ERP124850	['PRJEB41116','experiment.14811','ERS5283337','run.14811','773292','SAMEA7526865','22460427','project.Mumbai','ERP124850','sample.14811','ERR4798307','ERX4667729']		2021-11-10T01:16:00.000000+0000			IND	Asia	Mumbai					S	S				R	R	S	R				R	R		S		R	S		395	395645066	174645079	PRJEB41116	Walker_2022		99.64	1629302	55	lineage2.2.1	Pre-XDR-TB	tuberculosis: unclassified		Mycobacterium tuberculosis		['diff','Walker_2022','CRyPTIC_IND','input','tbprofiler']	99.64	55	true	lineage2	true	true	true	true	true	true	false	true	true	true	false	false	false
SAMEA104362116	ERR2184275	WGS	UNIVERSIDAD PERUANA CAYETANO HEREDIA, PERU	ERX2240442	Illumina HiSeq 4000	PAIRED	RANDOM	GENOMIC	ILLUMINA	ERS1987094	ERP104985	['ERS1987094','ERP104985','SAMEA104362116','ERR2184275','sample.563','12061506','run.563','PRJEB23245','project.Peru-set1-Tandem','548708','experiment.563','ERX2240442']		2021-10-17T08:38:00.000000+0000			PER	South America						S				S	S	S	S	S				S		S	S	S	S	S	S	539	539667300	241907262	PRJEB23245	['Walker_2022','CRyPTIC_reuse_table']		99.62	1681169	58	lineage4.3.3	Other	tuberculosis: unclassified		Mycobacterium tuberculosis		['CRyPTIC_UPCH','input','diff','Walker_2022','tbprofiler','CRyPTIC_reuse_table']	99.62	58	true	lineage4	true	true	true	true	true	true	false	true	true	true	false	false	false
SAMEA104362377	ERR2184536	WGS	UNIVERSIDAD PERUANA CAYETANO HEREDIA, PERU	ERX2240703	Illumina HiSeq 4000	PAIRED	RANDOM	GENOMIC	ILLUMINA	ERS1987355	ERP104985	['run.824','project.Peru-set1-Tandem','548708','PRJEB23245','SAMEA104362377','ERP104985','ERR2184536','experiment.824','ERX2240703','ERS1987355','sample.824','12061767']		2021-10-17T08:42:00.000000+0000			PER	South America						S				S	S	S	S	S				S		S	S	S	S	S	S	557	557127000	237053119	PRJEB23245	['CRyPTIC_reuse_table','Walker_2022']		99.82	1739411	60	lineage4.3.3;lineage4.3.2	Sensitive	tuberculosis: unclassified		Mycobacterium tuberculosis		['CRyPTIC_UPCH','Walker_2022','tbprofiler','CRyPTIC_reuse_table','input','diff']	99.82	60	true		true	true	true	false	false	true	false	true	true	true	false	false	false
SAMEA104394613	ERR2200019	WGS	FZB	ERX2255007	Illumina MiSeq	PAIRED		GENOMIC	ILLUMINA	ERS2012555	ERP010814	['SAMEA104394613','ena-STUDY-FZB-22-06-2015-17:16:39:392-292','ERR2200019','PRJEB9680','ERX2255007','ena-EXPERIMENT-FZB-21-11-2017-14:36:27:948-280','ERP010814','5268-09','8097174','ena-RUN-FZB-21-11-2017-14:36:27:948-280','287903','ERS2012555']		2017-11-28T16:36:00.000000+0000			SWZ	Africa										S		S						S	S							397	397086064	253806605	PRJEB9680	CRyPTIC_WHO2021_PMC7612554		99.55	912954	55	lineage4.1.1.3	Sensitive	tuberculosis: human-adapted	L4.1.1.3	Mycobacterium tuberculosis		['diff','input','Napier_2020','tbprofiler','Walker_2022']	99.55	55	true	lineage4	true	true	true	true	true	true	false	true	true	true	false	false	false
SAMEA7544160	ERR4811100	WGS	CCDC	ERX4679546	HiSeq X Ten	PAIRED	RANDOM	GENOMIC	ILLUMINA	ERS5300818	ERP124934	['experiment.12675','ERX4679546','773297','PRJEB41194','sample.12675','ERS5300818','run.12675','SAMEA7544160','ERR4811100','ERP124934','project.CDC_22','22463994']		2021-11-10T05:23:00.000000+0000			CHN	Asia						S				S	S	S	S	S				S		S	S	S	S	S	S	2146	2146735592	848827896	PRJEB41194	['CRyPTIC_reuse_table','Walker_2022']		99.59	1804532	62	lineage2.2.1.1	Sensitive	tuberculosis: unclassified		Mycobacterium tuberculosis		['CRyPTIC_CCDC_CDC_22','CRyPTIC_reuse_table','input','Walker_2022','diff','tbprofiler']	99.59	62	true	lineage2	true	true	true	true	true	true	false	true	true	true	false	false	false
SAMEA7564080	ERR4831765	WGS	OUCRU-HCMC	ERX4701708	Illumina MiSeq	PAIRED	RANDOM	GENOMIC	ILLUMINA	ERS5320712	ERP125021	['ERR4831765','PRJEB41280','run.32704','SAMEA7564080','773347','ERP125021','experiment.32704','ERX4701708','project.CRyPTIC_08_02TB','22479646','ERS5320712','sample.32704']		2021-11-11T11:58:00.000000+0000			VNM	Asia						S				S	S	R	S	S						S	S	S	S	S	S	188	188541048	110836281	PRJEB41280	['CRyPTIC_reuse_table','Walker_2022']		99.13	1429232	36	lineage2.2.1	HR-TB	tuberculosis: unclassified		Mycobacterium tuberculosis		['input','CRyPTIC_OUCRU','CRyPTIC_reuse_table','Walker_2022','diff','tbprofiler']	99.13	36	true	lineage2	true	true	true	true	true	true	false	true	true	true	false	false	false
SAMEA7546023	ERR4812519	WGS	UNIVERSIDAD PERUANA CAYETANO HEREDIA	ERX4682509	Illumina NovaSeq 6000	PAIRED	RANDOM	GENOMIC	ILLUMINA	ERS5302679	ERP124939	['ERP124939','SAMEA7546023','project.Peru_Wellcome','run.26056','ERX4682509','22465412','sample.26056','773301','ERR4812519','ERS5302679','experiment.26056','PRJEB41199']	2018	2021-11-10T07:57:00.000000+0000			PER	South America						S				I	S	S	S	S				S		S	S	S	S	S	S	825	825831080	269732055	PRJEB41199	['Walker_2022','CRyPTIC_reuse_table']		99.73	1855988	64	lineage4.3.3	Sensitive	tuberculosis: unclassified		Mycobacterium tuberculosis		['standford','CRyPTIC_reuse_table','input','Walker_2022','tbprofiler','diff','CRyPTIC_UPCH']	99.73	64	true	lineage4	true	true	true	true	true	true	true	true	true	true	false	false	false
SAMEA7545187	ERR4811684	WGS	UNIVERSIDAD PERUANA CAYETANO HEREDIA	ERX4681674	Illumina HiSeq 4000	PAIRED	RANDOM	GENOMIC	ILLUMINA	ERS5301844	ERP124939	['22464577','sample.16071','experiment.16071','run.16071','project.Peru_Wellcome','ERR4811684','ERP124939','ERX4681674','SAMEA7545187','PRJEB41199','ERS5301844','773301']	2018	2021-11-10T06:55:00.000000+0000			PER	South America						S				S	S	S	S	S				S		S	S	S	S	S	S	455	455988300	212758755	PRJEB41199	['CRyPTIC_reuse_table','Walker_2022']		99.64	1618114	55	lineage4.3.2	RR-TB	tuberculosis: unclassified		Mycobacterium tuberculosis		['tbprofiler','input','standford','CRyPTIC_UPCH','Walker_2022','CRyPTIC_reuse_table','diff']	99.64	55	true	lineage4	true	true	true	true	true	true	true	true	true	true	false	false	false
SAMEA1119236	ERR2514055	WGS	PHE	ERX2533265	Illumina MiSeq	PAIRED	RANDOM	GENOMIC	ILLUMINA	ERS2398645	ERP107961	['10123182','ERX2533265','ERP107961','project.First_10k_genomes_study_set_4','ERR2514055','run.5976','ERS2398645','SAMEA1119236','sample.5976','493034','experiment.5976','PRJEB25991']		2021-10-23T16:09:00.000000+0000			GBR	Europe	England									S		S					S	S								144	144635458	86646059	PRJEB25991	Walker_2022		99.6	795083	27	lineage3	Sensitive	tuberculosis: human-adapted	L3	Mycobacterium tuberculosis		['CRyPTIC_PHE','tbprofiler','input','Walker_2022','Napier_2020','diff']	99.6	27	true	lineage3	true	true	true	true	true	true	false	true	true	true	false	false	false
SAMEA7525272	ERR4831444	WGS	SAN RAFFAELE SCIENTIFIC INSTITUTE	ERX4701428	NextSeq 500	PAIRED	RANDOM	GENOMIC	ILLUMINA	ERS5281746	ERP125017	['project.Pakistan_BDQ','ERR4831444','ERS5281746','sample.31468','773343','PRJEB41276','run.31468','ERP125017','SAMEA7525272','22458836','ERX4701428','experiment.31468']		2021-11-11T11:04:00.000000+0000			PAK	Asia						S				I	S	R	S	S				R		S	S	S	S	S	R	576	576048835	264798486	PRJEB41276	CRyPTIC_reuse_table		99.53	1672627	49	lineage2.2.1.1	MDR-TB	tuberculosis: unclassified		Mycobacterium tuberculosis		['CRyPTIC_SanRaffaele_Pakistan','CRyPTIC_reuse_table','input','tbprofiler','diff']	99.53	49	true	lineage2	true	true	true	true	true	true	false	true	true	true	false	false	false
SAMEA95432668	ERR1873465	WGS	UNIVERSITY OF CAPE TOWN	ERX1933990	Illumina HiSeq 2000	PAIRED	size fractionation	GENOMIC	ILLUMINA	ERS1565358	ERP015827	['ena-EXPERIMENT-UNIVERSITY OF CAPE TOWN-07-03-2017-11:20:02:662-77','ERR1873465','ena-STUDY-UNIVERSITY OF CAPE TOWN-31-05-2016-14:43:35:710-24','374682','6553248','ERX1933990','ERP015827','PRJEB14199','ERS1565358','ena-RUN-UNIVERSITY OF CAPE TOWN-07-03-2017-11:20:02:662-77','R13033','SAMEA95432668']	2011	2017-03-12T13:59:00.000000+0000			ZAF	Africa		sputum	Homo sapiens	3	human	R	S		S	S	S	S	R	R	R	S	R	R	R							779	779264739	393952495	PRJEB14199	Coll_2018		99.53	1268044	29	lineage2.2.1	Pre-XDR-TB	tuberculosis: human-adapted	L2.2.1	Mycobacterium tuberculosis		['tbprofiler','R-XDR_ZAF','diff','Coll_2018','Menardo_2021','input','Nimmo_2024','Napier_2020']	99.53	29	true	lineage2	true	true	true	true	true	true	true	true	true	true	true	false	false
SAMEA1119261	ERR2514080	WGS	PHE	ERX2533290	Illumina HiSeq 2500	PAIRED	RANDOM	GENOMIC	ILLUMINA	ERS2398670	ERP107961	['project.First_10k_genomes_study_set_4','ERR2514080','PRJEB25991','10123207','sample.6011','run.6011','ERS2398670','experiment.6011','ERP107961','ERX2533290','493034','SAMEA1119261']		2021-10-23T17:05:00.000000+0000			GBR	Europe	England									S		S					S	S								583	583800428	271961852	PRJEB25991	Walker_2022		99.37	1907022	65	lineage3	Sensitive	tuberculosis: human-adapted	L3	Mycobacterium tuberculosis		['input','Napier_2020','diff','CRyPTIC_PHE','tbprofiler','Walker_2022']	99.37	65	true	lineage3	true	true	true	true	true	true	false	true	true	true	false	false	false
SAMEA7550457	ERR4817095	WGS	PUBLIC HEALTH ENGLAND	ERX4686937	Illumina MiSeq	PAIRED	RANDOM	GENOMIC	ILLUMINA	ERS5307107	ERP124941	['SAMEA7550457','ERP124941','ERS5307107','ERX4686937','22469852','773303','project.PHE-TB','experiment.19915','sample.19915','PRJEB41201','ERR4817095','run.19915']		2021-11-10T17:09:00.000000+0000			GBR	Europe										R		R					S	R								410	410037215	233217944	PRJEB41201	Walker_2022		99.55	1697037	47	lineage4.3.4.2.1	MDR-TB	tuberculosis: unclassified		Mycobacterium tuberculosis		['diff','Walker_2022','input','tbprofiler','CRyPTIC_PHE']	99.55	47	true	lineage4	true	true	true	true	true	true	false	true	true	true	false	false	false
SAMEA1403915	ERR133901	WGS	SC	ERX109919	Illumina HiSeq 2000	PAIRED	RANDOM	GENOMIC	ILLUMINA	ERS094190	ERP000192	['203970','SC_EXP_7755_4#8','Variation discovery in Russian TB isolates-sc-2010','SC_RUN_7755_4#8','PRJEB2138','ERP000192','Variation discovery in Russian TB isolates-sc-2010-04-20','ERS094190','ERX109919','ERR133901','SAMEA1403915','0668C-sc-2012-02-09T18:56:41Z-1355234','1088913']	2009	2014-09-28T14:52:00.000000+0000			RUS	Europe	Samara		Homo sapiens	3	human	S	S			R		R		R				R	R				R			991	991416800	617171798	PRJEB2138	CRyPTIC_WHO2021_PMC7612554		99.58	1829183	42	lineage2.2.1	Pre-XDR-TB	tuberculosis: human-adapted	L2.2.1	Mycobacterium tuberculosis		['input','tbprofiler','Nimmo_2024','Napier_2020','diff','Menardo_2018','Walker_2022']	99.58	42	true	lineage2	true	true	true	true	true	true	true	true	true	true	true	false	false
SAMN08215354	SRR6398007	WGS	BC CENTRE FOR DISEASE CONTROL PUBLIC HEALTH LABORATORY	SRX3491231	HiSeq X Ten	PAIRED	RANDOM	GENOMIC	ILLUMINA	SRS2775110	SRP119652	['PRJNA413593','BC12-Mtb305_2.fastq.gz','SRX3491231','SRP119652','SRR6398007','413593','SAMN08215354','BC12-Mtb305','SRS2775110','8215354']	2012	2017-12-25T13:34:00.000000+0000		49.15 N 123.7 W	CAN	North America	British Columbia		Homo sapiens	3	human					S		S						S	S							843	843824750	384503727	PRJNA413593	CRyPTIC_WHO2021_PMC7612554		98.51	1823711	51	lineage4.1.2.1	Sensitive	tuberculosis: human-adapted	L4	Mycobacterium tuberculosis		['Walker_2022','tbprofiler','diff','Napier_2020','input']	98.51	51	true	lineage4	true	true	true	true	true	true	true	true	true	true	true	false	false
SAMEA3432851	ERR2516910	WGS	PHE	ERX2536125	Illumina HiSeq 2500	PAIRED	RANDOM	GENOMIC	ILLUMINA	ERS2401587	ERP107972	['project.First_10k_genomes_study_set_9','493039','SAMEA3432851','10126247','ERR2516910','PRJEB26001','experiment.8995','sample.8995','run.8995','ERX2536125','ERP107972','ERS2401587']		2021-10-23T20:11:00.000000+0000			GBR	Europe	England					S	S			R		R	R	S				R					S			396	396651632	210790669	PRJEB26001	Walker_2022		99.72	1927213	65	lineage2.2.1	MDR-TB	tuberculosis: human-adapted	L2.2.1	Mycobacterium tuberculosis		['Walker_2022','tbprofiler','diff','CRyPTIC_PHE','input','Napier_2020']	99.72	65	true	lineage2	true	true	true	true	true	true	false	true	true	true	false	false	false
SAMEA7562126	ERR4829687	WGS	SAN RAFFAELE SCIENTIFIC INSTITUTE	ERX4699671	NextSeq 500	PAIRED	RANDOM	GENOMIC	ILLUMINA	ERS5318760	ERP124983	['project.Italy','sample.30986','experiment.30986','ERP124983','ERX4699671','PRJEB41242','22477694','773309','SAMEA7562126','ERR4829687','ERS5318760','run.30986']		2021-11-11T07:57:00.000000+0000			ITA	Europe						S				S	I	R	S	S				S		S	S	S	S	S	S	390	390865105	171388071	PRJEB41242	['CRyPTIC_reuse_table','Walker_2022']		99.24	1646074	50	lineage2.2.1	HR-TB	tuberculosis: unclassified		Mycobacterium tuberculosis		['tbprofiler','diff','input','Walker_2022','CRyPTIC_reuse_table','CRyPTIC_SanRaffaele']	99.24	50	true	lineage2	true	true	true	true	true	true	false	true	true	true	false	false	false
SAMEA9069761	ERR6362812	WGS	Swiss-TPH	ERX5626970	Illumina HiSeq 2500	PAIRED	RANDOM	GENOMIC	ILLUMINA	ERS6798069	ERP129488	['PRJEB45389','WGS RR-TB Khayelitsha','ERP129488','ERX5626970','SAMEA9069761','ERS6798069','G32694_1','ERR6362812','737713','20453055']		2021-10-13T18:44:00.000000+0000			ZAF	Africa						S				S	S												S			643	643967112	345353111	PRJEB45389	CRyPTIC_WHO2021_PMC7612554		99.58	1621300	36	lineage4.3.2.1	MDR-TB	tuberculosis: unclassified		Mycobacterium tuberculosis		['R-RR_HIVcoinf_ZAF','diff','tbprofiler','input','Walker_2022']	99.58	36	true	lineage4	true	true	true	true	true	true	false	true	true	true	false	false	false
SAMEA7544232	ERR4811172	WGS	CCDC	ERX4679618	HiSeq X Ten	PAIRED	RANDOM	GENOMIC	ILLUMINA	ERS5300890	ERP124934	['ERS5300890','SAMEA7544232','PRJEB41194','run.13936','ERR4811172','ERX4679618','22464066','experiment.13936','ERP124934','project.CDC_22','773297','sample.13936']		2021-11-10T05:24:00.000000+0000			CHN	Asia						S	S			S	S	S	S	S				S	S	S	R	S	S	S	S	1965	1965531600	788118491	PRJEB41194	['Walker_2022','CRyPTIC_reuse_table']		99.52	1810431	62	lineage4.4.2	Sensitive	tuberculosis: unclassified		Mycobacterium tuberculosis		['Walker_2022','diff','tbprofiler','input','CRyPTIC_reuse_table','CRyPTIC_CCDC_CDC_22']	99.52	62	true	lineage4	true	true	true	true	true	true	false	true	true	true	false	false	false
SAMEA10030170	ERR7911202	WGS	FZB	ERX7478599	NextSeq 500	PAIRED		GENOMIC	ILLUMINA	ERS7708377	ERP132622	['794636','16-04659','ERR7911202','ERP132622','ERS7708377','24682137','ena-EXPERIMENT-FZB-05-01-2022-10:45:57:308-360','ena-RUN-FZB-05-01-2022-10:45:57:308-360','SAMEA10030170','ERX7478599','ena-STUDY-FZB-22-10-2021-10:26:06:450-343','PRJEB48275']		2022-05-09T05:48:00.000000+0000			ZAF	Africa						S	S			S		R	S	S			R	R					S			506	506557203	221805521	PRJEB48275	Finci_2022		99.65	1592238	54	lineage4.4.1.1.1	MDR-TB	tuberculosis: human-adapted	L4.4.1.1	Mycobacterium tuberculosis		['tbprofiler','Finci_2022','diff','input']	99.65	54	true	lineage4	true	true	true	true	true	true	false	true	true	true	false	false	false
SAMEA1403771	ERR108511	WGS	SC	ERX085945	Illumina HiSeq 2000	PAIRED	RANDOM	GENOMIC	ILLUMINA	ERS066691	ERP000192	['Variation discovery in Russian TB isolates-sc-2010-04-20','ERX085945','ERR108511','ERP000192','858753','SAMEA1403771','PRJEB2138','1679B-sc-2011-10-12T14:59:36Z-1289176','SC_EXP_7156_7#92','SC_RUN_7156_7#92','ERS066691','203970','Variation discovery in Russian TB isolates-sc-2010']	2009	2014-09-20T22:01:00.000000+0000			RUS	Europe	Samara		Homo sapiens	3	human	R	R			S		R		S				R	R				S			524	524044200	276188120	PRJEB2138	CRyPTIC_WHO2021_PMC7612554		99.53	1604091	37	lineage2.2.1	MDR-TB	tuberculosis: human-adapted	L2.2.1	Mycobacterium tuberculosis		['Menardo_2018','Walker_2022','tbprofiler','input','Napier_2020','diff']	99.53	37	true	lineage2	true	true	true	true	true	true	true	true	true	true	true	false	false
SAMEA3421123	ERR2516804	WGS	PHE	ERX2536019	Illumina HiSeq 2500	PAIRED	RANDOM	GENOMIC	ILLUMINA	ERS2401481	ERP107972	['ERS2401481','run.8572','project.First_10k_genomes_study_set_9','493039','SAMEA3421123','sample.8572','PRJEB26001','ERX2536019','10126141','ERR2516804','ERP107972','experiment.8572']		2021-10-23T19:14:00.000000+0000			GBR	Europe	England					S	S			S		R	S	S				R					S			883	883016894	477135393	PRJEB26001	Walker_2022		99.66	1863143	65	lineage2.2.1	MDR-TB	tuberculosis: human-adapted	L2.2.1	Mycobacterium tuberculosis		['tbprofiler','CRyPTIC_PHE','Napier_2020','Walker_2022','diff','input']	99.66	65	true	lineage2	true	true	true	true	true	true	false	true	true	true	false	false	false
SAMEA1119899	ERR2514718	WGS	PHE	ERX2533928	Illumina HiSeq 2500	PAIRED	RANDOM	GENOMIC	ILLUMINA	ERS2399308	ERP107961	['run.6841','10123845','sample.6841','ERP107961','493034','SAMEA1119899','PRJEB25991','project.First_10k_genomes_study_set_4','ERR2514718','experiment.6841','ERX2533928','ERS2399308']		2022-07-17T06:02:00.000000+0000			GBR	Europe	England									S		S					S	S								468	468451830	221624058	PRJEB25991	Walker_2022		99.34	1891234	65	lineage1.2.1.2.1	Sensitive	tuberculosis: human-adapted	L2.2.1	Mycobacterium tuberculosis		['input','diff','CRyPTIC_PHE','tbprofiler','Napier_2020','Walker_2022']	99.34	65	true	lineage1	true	true	true	true	true	true	false	true	true	true	false	false	false
SAMN08709293	SRR6832361	WGS	SAN RAFFAELE	SRX3788681	Illumina HiSeq 2500	PAIRED	RANDOM	GENOMIC	ILLUMINA	SRS3041347	SRP128089	['98-0306','SRR6832361','98-0306_WGS','bp0','98-0306_090816_UKR_090816_100.gatk.bam','428596','PRJNA428596','SRX3788681','SAMN08709293','SRS3041347','SRP128089','8709293']		2018-03-14T10:24:00.000000+0000			UKR	Europe			Homo sapiens	3	human	S	S			S		S	S					S	R				S			413	413022128	223335361	PRJNA428596	CRyPTIC_WHO2021_PMC7612554		99.39	1449202	31	lineage4.1.2.1	Other	tuberculosis: unclassified		Mycobacterium tuberculosis		['tbprofiler','input','Walker_2022','diff']	99.39	31	true	lineage4	true	true	true	true	true	true	false	true	true	true	true	false	false
SAMEA7527791	ERR4799205	WGS	FOUNDATION FOR MEDICAL RESEARCH INDIA	ERX4668622	NextSeq 500	PAIRED	RANDOM	GENOMIC	ILLUMINA	ERS5284262	ERP124850	['PRJEB41116','sample.27670','ERX4668622','run.27670','ERR4799205','ERP124850','ERS5284262','project.Mumbai','experiment.27670','22461336','773292','SAMEA7527791']		2021-11-10T01:50:00.000000+0000			IND	Asia	Mumbai					S	S				S	S	S	S				S	S		S		S			947	947685966	408081450	PRJEB41116	Walker_2022		99.27	1710611	52	lineage1.1.2	Other	tuberculosis: unclassified		Mycobacterium tuberculosis		['diff','CRyPTIC_IND','tbprofiler','Walker_2022','input']	99.27	52	true	lineage1	true	true	true	true	true	true	false	true	true	true	false	false	false
SAMEA2534532	ERR552272	WGS	FZB	ERX511341	Illumina HiSeq 2500	PAIRED		GENOMIC	ILLUMINA	ERS457934	ERP010814	['287903','ena-STUDY-FZB-22-06-2015-17:16:39:392-292','3794008','4063-09_genoscreen_genoscreen_2013-03-28_101bp','ERP010814','ERR552272','ERS457934','PRJEB9680','ERX511341','4063-09','SAMEA2534532']					DEU	Europe										S		S					S	S	S							1208	1208792644	793524298	PRJEB9680	CRyPTIC_WHO2021_PMC7612554		98.51	1940953	44	lineage4	Sensitive	tuberculosis: human-adapted	L4	Mycobacterium tuberculosis		['input','tbprofiler','Napier_2020','diff','Menardo_2018','Walker_2022','Menardo_2021']	98.51	44	true	lineage4	true	true	true	true	true	true	false	true	true	true	false	false	false
SAMEA3421166	ERR2516817	WGS	PHE	ERX2536032	Illumina HiSeq 2500	PAIRED	RANDOM	GENOMIC	ILLUMINA	ERS2401494	ERP107972	['ERR2516817','SAMEA3421166','project.First_10k_genomes_study_set_9','10126154','experiment.8616','ERP107972','ERS2401494','sample.8616','ERX2536032','PRJEB26001','run.8616','493039']	2011	2021-10-23T20:11:00.000000+0000			GBR	Europe	England					S	S			S		R	S	S				R					S			605	605024988	331722712	PRJEB26001	Walker_2022		99.68	1842384	63	lineage2.2.1	MDR-TB	tuberculosis: human-adapted	L2.2.1	Mycobacterium tuberculosis		['input','Nimmo_2024','Napier_2020','tbprofiler','Walker_2022','diff','CRyPTIC_PHE']	99.68	63	true	lineage2	true	true	true	true	true	true	true	true	true	true	false	false	false
SAMEA7563235	ERR4830795	WGS	SAN RAFFAELE SCIENTIFIC INSTITUTE	ERX4700779	NextSeq 500	PAIRED	RANDOM	GENOMIC	ILLUMINA	ERS5319868	ERP125010	['ERP125010','SAMEA7563235','ERX4700779','sample.26772','experiment.26772','773336','22478802','project.Ethiopia','PRJEB41269','ERR4830795','ERS5319868','run.26772']		2021-11-11T10:00:00.000000+0000			ETH	Africa						S				I	S	R	S	S				R		S	S	S	S	S	R	325	325283174	137443035	PRJEB41269	['CRyPTIC_reuse_table','Walker_2022']		99.56	1812885	56	lineage4.6.5	MDR-TB	tuberculosis: unclassified		Mycobacterium tuberculosis		['CRyPTIC_reuse_table','input','tbprofiler','diff','CRyPTIC_SanRaffaele_Ethiopia','Walker_2022']	99.56	56	true	lineage4	true	true	true	true	true	true	false	true	true	true	false	false	false
SAMEA8742017	ERR8699211	WGS	UNIVERSITY OF CAPE TOWN	ERX8356679	Illumina NovaSeq 6000	PAIRED	RANDOM	GENOMIC	ILLUMINA	ERS6421599	ERP135632	['project.Wellcome_clinical_isolates_site20','ERS6421599','PRJEB51043','ERR8699211','26335156','ERX8356679','run.28365.1','811913','SAMEA8742017','sample.28365','ERP135632','experiment.28365']		2022-03-15T06:31:00.000000+0000			ZAF	Africa						S				S	S	S	S	S				S		S	S	S	S	S	S	765	765711034	246950483	PRJEB51043	CRyPTIC_reuse_table		99.55	1800534	63	lineage2.2.1.1	Sensitive	tuberculosis: unclassified		Mycobacterium tuberculosis		['tbprofiler','input','CRyPTIC_UofCapeTown','CRyPTIC_reuse_table','diff']	99.55	63	true	lineage2	true	true	true	true	true	true	false	true	true	true	false	false	false
SAMEA1101458	ERR2510253	WGS	SAN RAFFAELE SCIENTIFIC INSTITUTE	ERX2529668	NextSeq 500	PAIRED	RANDOM	GENOMIC	ILLUMINA	ERS2394569	ERP107941	['sample.3263','493033','project.First_10k_genomes_study_set_3','ERS2394569','ERR2510253','PRJEB25972','experiment.3263','ERP107941','ERX2529668','run.3263','SAMEA1101458','10120881']		2022-07-13T21:24:00.000000+0000			PAK	Asia						S				S	I	S	R	S				R	R	S	S	S	S	S	R	206	206784716	91317364	PRJEB25972	['Walker_2022','CRyPTIC_reuse_table']		99.77	1150260	36	lineage4.8	RR-TB	tuberculosis: human-adapted	L4.8	Mycobacterium tuberculosis		['diff','tbprofiler','CRyPTIC_reuse_table','Walker_2022','Napier_2020','CRyPTIC_SanRaffaele','input']	99.77	36	true	lineage4	true	true	true	true	true	true	false	true	true	true	false	false	false
SAMEA7527525	ERR4798939	WGS	FOUNDATION FOR MEDICAL RESEARCH INDIA	ERX4668356	NextSeq 500	PAIRED	RANDOM	GENOMIC	ILLUMINA	ERS5283996	ERP124850	['project.Mumbai','PRJEB41116','experiment.27404','22461070','SAMEA7527525','ERR4798939','ERP124850','773292','run.27404','ERX4668356','ERS5283996','sample.27404']		2021-11-10T01:39:00.000000+0000			IND	Asia	Mumbai					S	S				S		S	R							S		R	S		396	396749700	164795626	PRJEB41116	Walker_2022		99.48	1620613	53	lineage2.2.1	MDR-TB	tuberculosis: unclassified		Mycobacterium tuberculosis		['diff','input','tbprofiler','Walker_2022','CRyPTIC_IND']	99.48	53	true	lineage2	true	true	true	true	true	true	false	true	true	true	false	false	false
SAMEA9070342	ERR5987358	WGS	Swiss-TPH	ERX5627550	Illumina HiSeq 2500	PAIRED	RANDOM	GENOMIC	ILLUMINA	ERS6798649	ERP129488	['SAMEA9070342','PRJEB45389','ERX5627550','G25620_2','ERP129488','ERS6798649','ERR5987358','737713','WGS RR-TB Khayelitsha','19795004']		2021-06-29T00:59:00.000000+0000			ZAF	Africa						S					S												S			198	198564094	112899653	PRJEB45389	CRyPTIC_WHO2021_PMC7612554		99.4	821382	28	lineage2.2.1	MDR-TB	tuberculosis: unclassified		Mycobacterium tuberculosis		['input','Walker_2022','diff','R-RR_HIVcoinf_ZAF','tbprofiler']	99.4	28	true	lineage2	true	true	true	true	true	true	false	true	true	true	false	false	false
SAMEA7562581	ERR4830142	WGS	IML GAUTING	ERX4700126	NextSeq 500	PAIRED	RANDOM	GENOMIC	ILLUMINA	ERS5319215	ERP124987	['ERS5319215','run.15600','experiment.15600','sample.15600','22478149','SAMEA7562581','ERX4700126','773313','ERP124987','PRJEB41246','project.Cryptic_2018_2nd','ERR4830142']	2018	2021-11-11T09:01:00.000000+0000										S				S	S	S	S	S				S		S	S	S	S	S	S	601	601129657	267358013	PRJEB41246	CRyPTIC_reuse_table		99.43	1581221	54	lineage4.2.1	Other	tuberculosis: unclassified		Mycobacterium tuberculosis		['diff','tbprofiler','CRyPTIC_Gauting','CRyPTIC_reuse_table','input']	99.43	54	true	lineage4	true	true	true	true	true	true	true	false	true	false	false	false	false
SAMEA7554457	ERR4821089	WGS	PUBLIC HEALTH ENGLAND	ERX4690931	Illumina HiSeq 2500	PAIRED	RANDOM	GENOMIC	ILLUMINA	ERS5311101	ERP124941	['run.23910','ERP124941','experiment.23910','22473851','SAMEA7554457','project.PHE-TB','PRJEB41201','773303','ERS5311101','ERR4821089','sample.23910','ERX4690931']		2021-11-11T02:00:00.000000+0000			GBR	Europe										S		S						S								259	259210508	107453693	PRJEB41201	Walker_2022		99.49	2525831	54	lineage3	Sensitive	tuberculosis: unclassified		Mycobacterium tuberculosis		['input','Walker_2022','CRyPTIC_PHE','tbprofiler','diff']	99.49	54	true	lineage3	true	true	true	true	true	true	false	true	true	true	false	false	false
SAMEA7546058	ERR4812554	WGS	UNIVERSIDAD PERUANA CAYETANO HEREDIA	ERX4682544	Illumina NovaSeq 6000	PAIRED	RANDOM	GENOMIC	ILLUMINA	ERS5302714	ERP124939	['773301','22465447','sample.28284','project.Peru_Wellcome','ERR4812554','run.28284','experiment.28284','ERS5302714','ERP124939','ERX4682544','SAMEA7546058','PRJEB41199']	2019	2021-11-10T07:58:00.000000+0000			PER	South America						S				S	S	S	S	S				S		S	S	S	S	S	S	770	770459682	247473819	PRJEB41199	['Walker_2022','CRyPTIC_reuse_table']		99.63	1818649	63	lineage4.8	Sensitive	tuberculosis: unclassified		Mycobacterium tuberculosis		['CRyPTIC_reuse_table','standford','input','Walker_2022','diff','CRyPTIC_UPCH','tbprofiler']	99.63	63	true	lineage4	true	true	true	true	true	true	true	true	true	true	false	false	false
SAMEA5569577	ERR3287384	WGS	UNIVERSIDAD PERUANA CAYETANO HEREDIA, PERU	ERX3313893	Illumina HiSeq 4000	PAIRED	RANDOM	GENOMIC	ILLUMINA	ERS3371599	ERP114885	['SAMEA5569577','ERP114885','sample.10130','542465','11621862','PRJEB32234','ERX3313893','project.Gates_clinical_isolates_Peru','experiment.10130','ERR3287384','ERS3371599','run.10130']		2021-11-04T09:26:00.000000+0000			PER	South America						S				S	S	S	S	S				S		S	S	S	S	S	S	445	445537200	184269540	PRJEB32234	['Walker_2022','CRyPTIC_reuse_table']		99.56	1754439	60	lineage4.1.2.1	Sensitive	tuberculosis: unclassified		Mycobacterium tuberculosis		['tbprofiler','input','CRyPTIC_reuse_table','CRyPTIC_UPCH','Walker_2022','diff']	99.56	60	true	lineage4	true	true	true	true	true	true	false	true	true	true	false	false	false
SAMN08709262	SRR6832431	WGS	SAN RAFFAELE	SRX3788611	Illumina HiSeq 2500	PAIRED	RANDOM	GENOMIC	ILLUMINA	SRS3041277	SRP128089	['SRX3788611','SAMN08709262','SRS3041277','93-1803_090816_UKR_090816_100.gatk.bam','428596','8709262','93-1803_WGS','PRJNA428596','bp0','93-1803','SRP128089','SRR6832431']		2018-03-14T10:29:00.000000+0000			UKR	Europe			Homo sapiens	3	human	S	S			S		S	S	S			R	S	S				S			322	322507598	159291010	PRJNA428596	CRyPTIC_WHO2021_PMC7612554		99.39	2604318	55	lineage4.1.2.1	Sensitive	tuberculosis: unclassified		Mycobacterium tuberculosis		['Walker_2022','tbprofiler','input','diff']	99.39	55	true	lineage4	true	true	true	true	true	true	false	true	true	true	true	false	false
SAMEA3262663	ERR2515842	WGS	CTB/NICD	ERX2535050	Illumina MiSeq	PAIRED	RANDOM	GENOMIC	ILLUMINA	ERS2400441	ERP107968	['run.8060','ERR2515842','10125180','SAMEA3262663','sample.8060','ERX2535050','project.First_10k_genomes_study_set_5','experiment.8060','493035','ERS2400441','PRJEB25997','ERP107968']		2021-10-23T18:16:00.000000+0000			ZAF	Africa						S	S			S		R	S				S	S	S				S			630	630588473	441087370	PRJEB25997	Walker_2022		99.63	874895	48	lineage4.3.3	HR-TB	tuberculosis: human-adapted	L4.3.3	Mycobacterium tuberculosis		['diff','Walker_2022','CRyPTIC_CTB-NICD','Napier_2020','input','tbprofiler']	99.63	48	true	lineage4	true	true	true	true	true	true	false	true	true	true	false	false	false
SAMEA2534088	['ERR551642','ERR551643']	WGS		['ERX510712','ERX510711']	Illumina HiSeq 2500	PAIRED		GENOMIC	['ILLUMINA','ILLUMINA']	ERS457490		['PRJEB9680','8129-04_lib1259_hpi_2014-01-14_150bp','SAMEA2534088','ena-STUDY-FZB-22-06-2015-17:16:39:392-292','ERR551643','8129-04','3793767','ERX510712','8129-04_lib1259_hpi_2013-11-14_150bp','287903','ERP010814','ERX510711','ERS457490','ERR551642']					UZB	Asia						R	R			S		R					S	R	R				S			280	281339400	149428331	PRJEB9680	CRyPTIC_WHO2021_PMC7612554		99.54	1632402	55	lineage2.2.1	MDR-TB	tuberculosis: human-adapted	L2.2.1	Mycobacterium tuberculosis		['diff','Napier_2020','Walker_2022','tbprofiler','input','Menardo_2021']	99.54	55	true	lineage2	true	true	true	true	true	true	false	true	true	true	false	false	false
SAMEA7527446	ERR4798860	WGS	FOUNDATION FOR MEDICAL RESEARCH INDIA	ERX4668277	NextSeq 500	PAIRED	RANDOM	GENOMIC	ILLUMINA	ERS5283917	ERP124850	['ERP124850','SAMEA7527446','PRJEB41116','ERS5283917','project.Mumbai','sample.27325','22460991','773292','run.27325','ERX4668277','ERR4798860','experiment.27325']		2021-11-10T02:42:00.000000+0000			IND	Asia	Mumbai					S	S				S		S	S							S		S	S		451	451488106	189030065	PRJEB41116	Walker_2022		99.51	1674463	55	lineage2.2.1.1	Pre-XDR-TB	tuberculosis: unclassified		Mycobacterium tuberculosis		['CRyPTIC_IND','Walker_2022','input','diff','tbprofiler']	99.51	55	true	lineage2	true	true	true	true	true	true	false	true	true	true	false	false	false
SAMEA2535240	ERR553241	WGS	FZB	ERX512310	Illumina HiSeq 2500	PAIRED		GENOMIC	ILLUMINA	ERS458642	ERP005779	['SAMEA2535240','PRJEB6273','604-10_lib867_hpi_2013-06-25_151bp','ERR553241','ena-STUDY-FZB-08-05-2014-02:23:48:240-40','ERP005779','ERX512310','5243188','604-10','ERS458642','325612']		2016-06-16T04:38:00.000000+0000			SWZ	Africa						S				S		S					S	R	S				S			299	299573430	163810168	PRJEB6273	CRyPTIC_WHO2021_PMC7612554		99.55	1638559	56	lineage2.2.1	RR-TB	tuberculosis: human-adapted	L2.2.1	Mycobacterium tuberculosis		['Walker_2022','Napier_2020','input','diff','tbprofiler']	99.55	56	true	lineage2	true	true	true	true	true	true	false	true	true	true	false	false	false
SAMEA7525221	ERR4796764	WGS	FOUNDATION FOR MEDICAL RESEARCH INDIA	ERX4666179	NextSeq 500	PAIRED	RANDOM	GENOMIC	ILLUMINA	ERS5281695	ERP124850	['ERX4666179','PRJEB41116','project.Mumbai','SAMEA7525221','22458785','sample.1489','run.1489','experiment.1489','ERS5281695','ERP124850','773292','ERR4796764']		2021-11-09T22:04:00.000000+0000			IND	Asia	Mumbai					S	S			S	S	S	S	S				S	S	S	S	S	R	S	S	994	994501200	444744851	PRJEB41116	['Walker_2022','CRyPTIC_reuse_table']		99.51	1504847	49	lineage3	Other	tuberculosis: unclassified		Mycobacterium tuberculosis		['CRyPTIC_IND','input','CRyPTIC_reuse_table','diff','Walker_2022','tbprofiler']	99.51	49	true	lineage3	true	true	true	true	true	true	false	true	true	true	false	false	false
SAMEA1118231	ERR2513050	WGS	PHE	ERX2532260	Illumina MiSeq	PAIRED	RANDOM	GENOMIC	ILLUMINA	ERS2397640	ERP107961	['SAMEA1118231','ERS2397640','493034','sample.4741','experiment.4741','run.4741','10122177','ERX2532260','ERR2513050','PRJEB25991','ERP107961','project.First_10k_genomes_study_set_4']	2015	2021-10-23T15:07:00.000000+0000			GBR	Europe	England									S		S					S	S								257	257552169	176106713	PRJEB25991	Walker_2022		99.44	1237661	39	lineage4.1.2.1	Other	tuberculosis: human-adapted	L4.1.2.1	Mycobacterium tuberculosis		['diff','tbprofiler','input','CRyPTIC_PHE','Napier_2020','Walker_2022','Nimmo_2024']	99.44	39	true	lineage4	true	true	true	true	true	true	true	true	true	true	false	false	false
SAMEA1403723	ERR137268	WGS	SC	ERX113286	Illumina HiSeq 2000	PAIRED	RANDOM	GENOMIC	ILLUMINA	ERS096398	ERP000192	['ERX113286','ERP000192','Variation discovery in Russian TB isolates-sc-2010','ERS096398','SC_RUN_7769_8#78','203970','PRJEB2138','ERR137268','SC_EXP_7769_8#78','1089555','Variation discovery in Russian TB isolates-sc-2010-04-20','1717S-sc-2012-02-21T11:37:07Z-1364760','SAMEA1403723']	2009	2014-10-16T02:35:00.000000+0000			RUS	Europe	Samara		Homo sapiens	3	human					S		S						S	S							920	920225000	553471080	PRJEB2138	CRyPTIC_WHO2021_PMC7612554		99.52	1872992	42	lineage2.2.1	Sensitive	tuberculosis: human-adapted	L2.2.1	Mycobacterium tuberculosis		['Walker_2022','tbprofiler','Menardo_2018','input','diff','Napier_2020']	99.52	42	true	lineage2	true	true	true	true	true	true	true	true	true	true	true	false	false
SAMEA8741544	['ERR8665733','ERR8665732']	WGS		ERX8324194	Illumina HiSeq 2500	PAIRED	RANDOM	GENOMIC	['ILLUMINA','ILLUMINA']	ERS6421127		['experiment.14673','ERS6421127','811911','run.14673.1','ERP135611','PRJEB51021','ERR8665733','SAMEA8741544','project.Belarus_site11','sample.14673','26334805','run.14673.2','ERX8324194','ERR8665732']					BEL	Europe																										444	444563014	174077527	PRJEB51021	CRyPTIC_reuse_table		99.6	4049756	87	lineage4.3.3	MDR-TB	tuberculosis: unclassified		Mycobacterium tuberculosis		['tbprofiler','diff','input','CRyPTIC_PHS_Sweden_Belarus','CRyPTIC_reuse_table']	99.6	87	true	lineage4	true	true	true	true	true	true	false	true	true	true	false	false	false
SAMEA5569602	ERR3287409	WGS	UNIVERSIDAD PERUANA CAYETANO HEREDIA, PERU	ERX3313918	Illumina HiSeq 4000	PAIRED	RANDOM	GENOMIC	ILLUMINA	ERS3371624	ERP114885	['542465','SAMEA5569602','project.Gates_clinical_isolates_Peru','ERP114885','experiment.10155','11621887','ERR3287409','ERS3371624','ERX3313918','run.10155','PRJEB32234','sample.10155']		2021-11-03T08:07:00.000000+0000			PER	South America						S				S	S	S	S	S				S		S	S	S	S	S	S	584	584792100	232560376	PRJEB32234	['Walker_2022','CRyPTIC_reuse_table']		99.55	1826944	62	lineage4.1.2.1	Sensitive	tuberculosis: unclassified		Mycobacterium tuberculosis		['input','tbprofiler','CRyPTIC_reuse_table','Walker_2022','CRyPTIC_UPCH','diff']	99.55	62	true	lineage4	true	true	true	true	true	true	false	true	true	true	false	false	false
SAMEA1465972	ERR126598	WGS	SC	ERX102747	Illumina HiSeq 2000	PAIRED	RANDOM	GENOMIC	ILLUMINA	ERS078158	ERP001072	['1037818','ERX102747','SC_EXP_7641_4#2','ERR126598','SAMEA1465972','53570-sc-2011-12-13T10:46:17Z-1322644','Karonga_Prevention_Study__KPS____whole_genome_sequencing_in_a_whole_population-sc-2011-12-13T10:33:26Z-2066','ERS078158','PRJEB2794','Karonga_Prevention_Study__KPS____whole_genome_sequ','ERP001072','204548','SC_RUN_7641_4#2']	2005	2014-09-26T18:20:00.000000+0000			MWI	Africa	Karonga	sputum	Homo sapiens	3	human							S						S								1118	1118204000	664704014	PRJEB2794	Coll_2018		99.45	1841587	42	lineage3.1.1	Sensitive	tuberculosis: human-adapted	L3.1.1	Mycobacterium tuberculosis		['Menardo_2018','input','Coll_2018','tbprofiler','Karonga_Prevention_Study','Menardo_2021','diff','Napier_2020']	99.45	42	true	lineage3	true	true	true	true	true	true	true	true	true	true	true	false	false
SAMEA1465943	ERR126599	WGS	SC	ERX102748	Illumina HiSeq 2000	PAIRED	RANDOM	GENOMIC	ILLUMINA	ERS078221	ERP001072	['SAMEA1465943','ERP001072','SC_RUN_7641_4#3','ERR126599','Karonga_Prevention_Study__KPS____whole_genome_sequencing_in_a_whole_population-sc-2011-12-13T10:33:26Z-2066','PRJEB2794','204548','SC_EXP_7641_4#3','53838-sc-2011-12-13T10:51:21Z-1322645','Karonga_Prevention_Study__KPS____whole_genome_sequ','1037835','ERX102748','ERS078221']	2005	2014-09-26T18:24:00.000000+0000			MWI	Africa	Karonga	sputum	Homo sapiens	3	human							S						S								1146	1146181800	684530747	PRJEB2794	Coll_2018		99.52	1824682	41	lineage4.6.1.1	Sensitive	tuberculosis: human-adapted	L4.6.1.1	Mycobacterium tuberculosis		['Menardo_2018','Coll_2018','tbprofiler','Napier_2020','Menardo_2021','input','diff','Karonga_Prevention_Study']	99.52	41	true	lineage4	true	true	true	true	true	true	true	true	true	true	true	false	false
SAMN08436297	SRR6650246	WGS	SAN RAFFAELE	SRX3627886	Illumina HiSeq 2500	PAIRED	RANDOM	GENOMIC	ILLUMINA	SRS2894672	SRP128089	['SRX3627886','bp0','SRS2894672','131641_WGS','428596','SAMN08436297','8436297','PRJNA428596','131641','SRR6650246','131641_210916_BGD_210916_100.gatk.bam','SRP128089']		2018-02-26T13:29:00.000000+0000			BGD	Asia			Homo sapiens	3	human					S		S		S				S	S				S			218	218768828	101427201	PRJNA428596	CRyPTIC_WHO2021_PMC7612554		99.51	1596628	35	lineage2.2.1	Sensitive	tuberculosis: unclassified		Mycobacterium tuberculosis		['input','tbprofiler','diff','Walker_2022']	99.51	35	true	lineage2	true	true	true	true	true	true	false	true	true	true	true	false	false
SAMN05276318	SRR3675224	WGS	MODMEDMICOXFORD	SRX1850578	Illumina MiSeq	PAIRED	RANDOM	GENOMIC	ILLUMINA	SRS1518868	SRP076676	['5276318','SRP076676','302362','MMMOSAM:0e4ba1d6-38e9-44dc-af28-2b22112b3761','SRR3675224','SAMN05276318','PRJNA302362','MMMOSRA:0e4ba1d6-38e9-44dc-af28-2b22112b3761','SRX1850578','SRS1518868']	2015	2016-06-22T11:45:00.000000+0000			GBR	Europe	Oxford		Homo sapiens	3	human					S		S					S	S								757	757768291	388260681	PRJNA302362	CRyPTIC_WHO2021_PMC7612554		99.55	956963	32	lineage3	Sensitive	tuberculosis: human-adapted	L3	Mycobacterium tuberculosis		['input','Walker_2022','tbprofiler','Napier_2020','diff']	99.55	32	true	lineage3	true	true	true	true	true	true	true	true	true	true	true	false	false
SAMN07766017	SRR6153206	WGS	BC CENTRE FOR DISEASE CONTROL PUBLIC HEALTH LABORATORY	SRX3265131	HiSeq X Ten	PAIRED	RANDOM	GENOMIC	ILLUMINA	SRS2577351	SRP119652	['SRP119652','PRJNA413593','413593','SRR6153206','SAMN07766017','7766017','SRS2577351','SRX3265131','BC07-Mtb329','BC07-Mtb329_2.fastq.gz']	2007	2017-10-10T20:09:00.000000+0000		49.15 N 123.7 W	CAN	North America	British Columbia		Homo sapiens	3	human					S		R						S	R							674	674240250	310897718	PRJNA413593	CRyPTIC_WHO2021_PMC7612554		99.63	1854290	51	lineage4.5	HR-TB	tuberculosis: human-adapted	L4	Mycobacterium tuberculosis		['tbprofiler','input','Napier_2020','Walker_2022','diff']	99.63	51	true	lineage4	true	true	true	true	true	true	true	true	true	true	true	false	false
SAMEA7548337	ERR4814978	WGS	PUBLIC HEALTH ENGLAND	ERX4684820	Illumina HiSeq 2500	PAIRED	RANDOM	GENOMIC	ILLUMINA	ERS5304990	ERP124941	['22467735','run.17798','ERS5304990','ERX4684820','experiment.17798','773303','project.PHE-TB','sample.17798','PRJEB41201','ERP124941','SAMEA7548337','ERR4814978']		2021-11-10T13:08:00.000000+0000			GBR	Europe										S		S						S								584	584247398	268984429	PRJEB41201	Walker_2022		98.45	1190324	27	lineage4.8.1	Sensitive	tuberculosis: unclassified		Mycobacterium tuberculosis		['input','Walker_2022','diff','tbprofiler','CRyPTIC_PHE']	98.45	27	true	lineage4	true	true	true	true	true	true	false	true	true	true	false	false	false
SAMEA8718986	ERR8975862	WGS	CTB/NICD	ERX5544090	Illumina NovaSeq 6000	PAIRED	RANDOM	GENOMIC	ILLUMINA	ERS6403431	ERP128647	['26339955','PRJEB44577','ERP128647','sample.29422','ERR8975862','773351','ERX5544090','SAMEA8718986','run.29422.1','experiment.29422','ERS6403431','project.Wellcome_clinical_isolates_site10']		2022-03-15T07:43:00.000000+0000			ZAF	Africa						S				S	I	R	S	R				R		S	R	S	R	S	R	1029	1029453372	330672385	PRJEB44577	CRyPTIC_reuse_table		99.54	1844772	66	lineage2.2.2	Pre-XDR-TB	tuberculosis: unclassified		Mycobacterium tuberculosis		['diff','CRyPTIC_reuse_table','input','tbprofiler','CRyPTIC_CTB-NICD']	99.54	66	true	lineage2	true	true	true	true	true	true	false	true	true	true	false	false	false
SAMN21616255	SRR16057931	WGS	PUBLIC HEALTH ONTARIO	SRX12344737	Illumina MiSeq	PAIRED	RANDOM	GENOMIC	ILLUMINA	SRS10317117	SRP338617	['SRP338617','2010-196','766079','SRS10317117','bp0','21616255','SRR16057931','PRJNA766079','2010-196_R1.fastq.gz','SRX12344737','SAMN21616255']	2010	2021-09-24T21:50:00.000000+0000			CAN	North America	Ontario		Homo sapiens	3	human					S		S					S	S								349	349414027	211140453	PRJNA766079	CRyPTIC_WHO2021_PMC7612554		99.36	891108	56	lineage5.1.2	Sensitive	tuberculosis: unclassified		Mycobacterium tuberculosis		['tbprofiler','Walker_2022','input','diff']	99.36	56	true	lineage5	true	true	true	true	true	true	true	true	true	true	true	false	false
SAMEA3432794	ERR2516882	WGS	PHE	ERX2536097	Illumina HiSeq 2500	PAIRED	RANDOM	GENOMIC	ILLUMINA	ERS2401559	ERP107972	['ERS2401559','493039','sample.8881','10126219','ERR2516882','project.First_10k_genomes_study_set_9','experiment.8881','run.8881','PRJEB26001','ERP107972','ERX2536097','SAMEA3432794']		2021-10-23T20:11:00.000000+0000			GBR	Europe	England					S	S					R	S	S				R					S			467	467719178	258458819	PRJEB26001	Walker_2022		99.65	1895204	66	lineage2.2.1	MDR-TB	tuberculosis: human-adapted	L2.2.1	Mycobacterium tuberculosis		['tbprofiler','CRyPTIC_PHE','diff','Napier_2020','input','Walker_2022']	99.65	66	true	lineage2	true	true	true	true	true	true	false	true	true	true	false	false	false
SAMEA7547784	ERR4814425	WGS	PUBLIC HEALTH ENGLAND	ERX4684267	Illumina MiSeq	PAIRED	RANDOM	GENOMIC	ILLUMINA	ERS5304437	ERP124941	['ERR4814425','SAMEA7547784','ERX4684267','ERP124941','773303','22467176','ERS5304437','experiment.17245','project.PHE-TB','PRJEB41201','sample.17245','run.17245']		2021-11-10T12:03:00.000000+0000			GBR	Europe										S		S					S	S								400	400727842	252547274	PRJEB41201	Walker_2022		99.64	1602573	51	lineage4.8	Sensitive	tuberculosis: unclassified		Mycobacterium tuberculosis		['CRyPTIC_PHE','input','Walker_2022','tbprofiler','diff']	99.64	51	true	lineage4	true	true	true	true	true	true	false	true	true	true	false	false	false
SAMEA1019119	ERR047016	WGS	SC	ERX024078	Illumina HiSeq 2000	PAIRED	RANDOM	GENOMIC	ILLUMINA	ERS035811	ERP000276	['ERR047016','SAMEA1019119','728391','ERS035811','ERX024078','Mycobacterium tuberculosis pilot-sc-2010-07-26','PRJEB2221','ERP000276','Bir_405-sc-2011-05-27T14:48:20Z-1154820','SC_EXP_6570_8#24','203976','SC_RUN_6570_8#24']	2008	2014-09-04T02:52:00.000000+0000			GBR	Europe	Midlands		Homo sapiens	3	human					S		S					S	S								828	828493950	456546510	PRJEB2221	CRyPTIC_WHO2021_PMC7612554		99.55	1501657	24	lineage4.8.1	Sensitive	tuberculosis: human-adapted	L4.8.1	Mycobacterium tuberculosis		['Napier_2020','Walker_2022','input','diff','tbprofiler']	99.55	24	true	lineage4	true	true	true	true	true	true	true	true	true	true	true	false	false
SAMEA1556513	ERR181763	WGS	SC	ERX157873	Illumina HiSeq 2000	PAIRED	RANDOM	GENOMIC	ILLUMINA	ERS142637	ERP001072	['PRJEB2794','ERX157873','Karonga_Prevention_Study__KPS____whole_genome_sequ','SC_EXP_8233_5#90','1779230','204548','ERP001072','ERS142637','SAMEA1556513','ERR181763','8002015-sc-2012-05-29T15:23:03Z-1429203','SC_RUN_8233_5#90','Karonga_Prevention_Study__KPS____whole_genome_sequencing_in_a_whole_population-sc-2011-12-13T10:33:26Z-2066']	2007	2012-10-23T11:46:00.000000+0000			MWI	Africa	Karonga	sputum	Homo sapiens	3	human					S		R					S	S	S							531	531016200	270156737	PRJEB2794	Coll_2018		99.52	1788074	41	lineage3.1.1	HR-TB	tuberculosis: human-adapted	L3.1.1	Mycobacterium tuberculosis		['Coll_2018','Napier_2020','diff','Karonga_Prevention_Study','Menardo_2018','input','tbprofiler']	99.52	41	true	lineage3	true	true	true	true	true	true	true	true	true	true	true	false	false
SAMN03648372	SRR2101125	WGS	UNIVERSITY OF OXFORD	SRX1095819	Illumina HiSeq 2500	PAIRED	RANDOM	GENOMIC	ILLUMINA	SRS990591	SRP061066	['PRJNA282721','SRX1095819','C00016886','SRS990591','SRR2101125','3648372','SRP061066','282721','23032fde-76de-4d63-bd8e-e60a0ed06997_R00000039_v3.bam','SAMN03648372']		2015-07-15T10:14:00.000000+0000			GBR	Europe										S		S					S	S								423	423493600	317207103	PRJNA282721	CRyPTIC_WHO2021_PMC7612554		99.6	1729072	39	lineage4.8	Sensitive	tuberculosis: human-adapted	L4.8	Mycobacterium tuberculosis		['diff','tbprofiler','Napier_2020','Walker_2022','input']	99.6	39	true	lineage4	true	true	true	true	true	true	false	true	true	true	false	false	false
SAMEA8718387	ERR8975136	WGS	CTB/NICD	ERX5543492	Illumina HiSeq 4000	PAIRED	RANDOM	GENOMIC	ILLUMINA	ERS6402833	ERP128647	['26339358','sample.14282','PRJEB44577','ERR8975136','ERP128647','ERS6402833','project.Wellcome_clinical_isolates_site10','SAMEA8718387','experiment.14282','ERX5543492','run.14282.1','773351']		2022-03-15T07:19:00.000000+0000			ZAF	Africa						S				S	S	S	S	S				S		S	S	S	S	S	S	527	527468100	221929514	PRJEB44577	CRyPTIC_reuse_table		99.6	1743517	64	lineage4.3.2.1	Sensitive	tuberculosis: unclassified		Mycobacterium tuberculosis		['input','CRyPTIC_reuse_table','tbprofiler','diff','CRyPTIC_CTB-NICD']	99.6	64	true	lineage4	true	true	true	true	true	true	false	true	true	true	false	false	false
SAMEA7547582	ERR4814076	WGS	BRAZIL	ERX4684066	Illumina HiSeq 4000	PAIRED	RANDOM	GENOMIC	ILLUMINA	ERS5304236	ERP124940	['experiment.16949','22466975','project.Brazil','ERP124940','773302','run.16949','ERS5304236','ERR4814076','sample.16949','PRJEB41200','ERX4684066','SAMEA7547582']	2018	2021-11-10T11:06:00.000000+0000			BRA	South America						S				S	S	S	S	S				S		S	S	S	S	S	S	412	412496400	185541338	PRJEB41200	['CRyPTIC_reuse_table','Walker_2022']		99.57	1655491	59	lineage4.1.2.1	Sensitive	tuberculosis: unclassified		Mycobacterium tuberculosis		['Walker_2022','standford','diff','input','tbprofiler','CRyPTIC_BRA','CRyPTIC_reuse_table']	99.57	59	true	lineage4	true	true	true	true	true	true	true	true	true	true	false	false	false
SAMEA1119730	ERR2514549	WGS	PHE	ERX2533759	Illumina HiSeq 2500	PAIRED	RANDOM	GENOMIC	ILLUMINA	ERS2399139	ERP107961	['ERR2514549','PRJEB25991','run.6615','project.First_10k_genomes_study_set_4','10123676','ERX2533759','sample.6615','ERP107961','ERS2399139','493034','experiment.6615','SAMEA1119730']		2021-10-23T17:09:00.000000+0000			GBR	Europe	England									S		S					S	S								508	508995632	257206970	PRJEB25991	Walker_2022		99.59	1856794	62	lineage2.2.1	Other	tuberculosis: human-adapted	L2.2.1	Mycobacterium tuberculosis		['Napier_2020','CRyPTIC_PHE','input','Walker_2022','tbprofiler','diff']	99.59	62	true	lineage2	true	true	true	true	true	true	false	true	true	true	false	false	false
SAMEA7525640	ERR4797098	WGS	FOUNDATION FOR MEDICAL RESEARCH INDIA	ERX4666513	NextSeq 500	PAIRED	RANDOM	GENOMIC	ILLUMINA	ERS5282114	ERP124850	['PRJEB41116','project.Mumbai','ERR4797098','22459204','773292','ERX4666513','sample.1823','ERS5282114','SAMEA7525640','experiment.1823','run.1823','ERP124850']		2021-11-09T22:17:00.000000+0000			IND	Asia	Mumbai					S	S			S	S	S	S	S				S		S	S	S	S	S	S	693	693432900	313031676	PRJEB41116	['Walker_2022','CRyPTIC_reuse_table']		99.18	1416500	42	lineage1.1.2	Sensitive	tuberculosis: unclassified		Mycobacterium tuberculosis		['Walker_2022','input','tbprofiler','CRyPTIC_IND','diff','CRyPTIC_reuse_table']	99.18	42	true	lineage1	true	true	true	true	true	true	false	true	true	true	false	false	false
SAMEA5569953	ERR3287759	WGS	UNIVERSIDAD PERUANA CAYETANO HEREDIA, PERU	ERX3314268	Illumina HiSeq 4000	PAIRED	RANDOM	GENOMIC	ILLUMINA	ERS3371974	ERP114885	['experiment.11785','ERP114885','PRJEB32234','SAMEA5569953','ERX3314268','sample.11785','542465','ERS3371974','project.Gates_clinical_isolates_Peru','11622237','run.11785','ERR3287759']		2021-11-03T09:40:00.000000+0000			PER	South America						S	S			S	R	R	S	S				R	S	S	S	S	S	S	R	461	461890200	193577149	PRJEB32234	['CRyPTIC_reuse_table','Walker_2022']		99.53	1703492	58	lineage4.1.2	MDR-TB	tuberculosis: unclassified		Mycobacterium tuberculosis		['CRyPTIC_reuse_table','diff','tbprofiler','Walker_2022','CRyPTIC_UPCH','input']	99.53	58	true	lineage4	true	true	true	true	true	true	false	true	true	true	false	false	false
SAMEA7544596	ERR4811539	WGS	CCDC	ERX4681084	HiSeq X Ten	PAIRED	RANDOM	GENOMIC	ILLUMINA	ERS5301254	ERP124937	['22464432','ERR4811539','ERX4681084','PRJEB41197','project.CDC_192','run.15153','experiment.15153','SAMEA7544596','sample.15153','ERS5301254','773299','ERP124937']		2021-11-10T05:59:00.000000+0000			CHN	Asia						S				S	S	S	S	S				S		S	S	S	S	S	S	963	963168300	402504000	PRJEB41197	['Walker_2022','CRyPTIC_reuse_table']		99.54	1799284	61	lineage2.2.1	Sensitive	tuberculosis: unclassified		Mycobacterium tuberculosis		['diff','CRyPTIC_reuse_table','CRyPTIC_CCDC_CDC_192','input','Walker_2022','tbprofiler']	99.54	61	true	lineage2	true	true	true	true	true	true	false	true	true	true	false	false	false
SAMEA2534879	ERR552756	WGS	FZB	ERX511825	Illumina HiSeq 2500	PAIRED		GENOMIC	ILLUMINA	ERS458281	ERP010814	['ERX511825','287903','SAMEA2534879','9150-05_genoscreen_genoscreen_2013-10-31_101bp','9150-05','ERR552756','ERP010814','ena-STUDY-FZB-22-06-2015-17:16:39:392-292','ERS458281','PRJEB9680','3794193']		2015-06-25T07:34:00.000000+0000			DEU	Europe										S		S					S	S	S							685	685255912	449696985	PRJEB9680	CRyPTIC_WHO2021_PMC7612554		99.73	1545839	33	lineage4.8	Sensitive	tuberculosis: human-adapted	L4.8	Mycobacterium tuberculosis		['Walker_2022','tbprofiler','Menardo_2018','input','diff','Napier_2020','Menardo_2021']	99.73	33	true	lineage4	true	true	true	true	true	true	false	true	true	true	false	false	false
SAMN07766112	SRR6153193	WGS	BC CENTRE FOR DISEASE CONTROL PUBLIC HEALTH LABORATORY	SRX3265144	HiSeq X Ten	PAIRED	RANDOM	GENOMIC	ILLUMINA	SRS2577366	SRP119652	['413593','SRP119652','SRR6153193','7766112','SRS2577366','SRX3265144','BC09-Mtb143','BC09-Mtb143_2.fastq.gz','SAMN07766112','PRJNA413593']	2009	2017-10-10T20:01:00.000000+0000		49.15 N 123.7 W	CAN	North America	British Columbia		Homo sapiens	3	human					S		R						S	S							809	809707250	378388044	PRJNA413593	CRyPTIC_WHO2021_PMC7612554		98.91	1835485	44	lineage1.1.1	HR-TB	tuberculosis: human-adapted	L1	Mycobacterium tuberculosis		['Napier_2020','diff','tbprofiler','input','Walker_2022']	98.91	44	true	lineage1	true	true	true	true	true	true	true	true	true	true	true	false	false
SAMEA1102212	ERR2510543	WGS	SAN RAFFAELE SCIENTIFIC INSTITUTE	ERX2529958	NextSeq 500	PAIRED	RANDOM	GENOMIC	ILLUMINA	ERS2394859	ERP107941	['run.3553','10121171','ERP107941','SAMEA1102212','PRJEB25972','experiment.3553','493033','project.First_10k_genomes_study_set_3','ERS2394859','sample.3553','ERR2510543','ERX2529958']		2021-10-23T14:09:00.000000+0000			PAK	Asia						S				I	S	R	S	R				R	R	S	S	S	R	S	R	268	268636422	117348771	PRJEB25972	['CRyPTIC_reuse_table','Walker_2022']		98.9	1509485	51	lineage4.5	Pre-XDR-TB	tuberculosis: human-adapted	L4.5	Mycobacterium tuberculosis		['Walker_2022','CRyPTIC_reuse_table','input','tbprofiler','diff','CRyPTIC_SanRaffaele','Napier_2020']	98.9	51	true	lineage4	true	true	true	true	true	true	false	true	true	true	false	false	false
SAMEA9070415	ERR5987288	WGS	Swiss-TPH	ERX5627623	Illumina HiSeq 2500	PAIRED	RANDOM	GENOMIC	ILLUMINA	ERS6798722	ERP129488	['ERR5987288','ERS6798722','PRJEB45389','19795026','G25629_1','737713','ERX5627623','ERP129488','WGS RR-TB Khayelitsha','SAMEA9070415']		2021-06-29T00:55:00.000000+0000			ZAF	Africa						S					S	R											S			149	149381884	72791029	PRJEB45389	CRyPTIC_WHO2021_PMC7612554		98.32	554646	19	lineage4.4.1.1	RR-TB	tuberculosis: unclassified		Mycobacterium tuberculosis		['R-RR_HIVcoinf_ZAF','diff','tbprofiler','Walker_2022','input']	98.32	19	true	lineage4	true	true	true	true	true	true	false	true	true	true	false	false	false
SAMEA3558749	ERR1035216	WGS	LSHTM	ERX1114014	Illumina MiSeq	PAIRED		GENOMIC	ILLUMINA	ERS865898	ERP011639	['ERR1035216','4155045','ena-EXPERIMENT-LSHTM-25-09-2015-14:04:49:462-641','ena-STUDY-LSHTM-18-08-2015-18:02:02:463-104','297845','ERS865898','ERX1114014','ena-RUN-LSHTM-25-09-2015-14:04:49:462-641','mtb641','SAMEA3558749','ERP011639','PRJEB10385']		2015-12-10T04:31:00.000000+0000			PRT	Europe										S		R					S	S	S							1601	1601364494	1093027485	PRJEB10385	Coll_2018		99.71	818842	19	lineage4.3.4.1	HR-TB	tuberculosis: human-adapted	L4.3.4.1	Mycobacterium tuberculosis		['diff','Coll_2018','tbprofiler','input','Napier_2020']	99.71	19	true	lineage4	true	true	true	true	true	true	false	true	true	true	false	false	false
SAMN03648729	SRR2101482	WGS	UNIVERSITY OF OXFORD	SRX1096176	Illumina HiSeq 2500	PAIRED	RANDOM	GENOMIC	ILLUMINA	SRS990679	SRP061066	['SRS990679','SRP061066','33080338-f86e-4ae1-9e7a-eae77dbd1dc8','3648729','33080338-f86e-4ae1-9e7a-eae77dbd1dc8_R00000039_v3.bam','SRR2101482','PRJNA282721','SAMN03648729','282721','SRX1096176']		2015-07-15T18:58:00.000000+0000			ZAF	Africa						S	S			R		R	S	S			R	R	R				S			192	192229856	134443466	PRJNA282721	CRyPTIC_WHO2021_PMC7612554		97.85	392434	19	lineage4.1.2.1	MDR-TB	tuberculosis: human-adapted	L4.1.2.1	Mycobacterium tuberculosis		['diff','input','Menardo_2021','Walker_2022','tbprofiler','Napier_2020']	97.85	19	true	lineage4	true	true	true	true	true	true	false	true	true	true	false	false	false
SAMEA1102568	ERR2510693	WGS	SAN RAFFAELE SCIENTIFIC INSTITUTE	ERX2530108	Illumina MiniSeq	PAIRED	RANDOM	GENOMIC	ILLUMINA	ERS2395009	ERP107941	['run.3703','ERP107941','ERX2530108','ERS2395009','ERR2510693','SAMEA1102568','project.First_10k_genomes_study_set_3','PRJEB25972','493033','experiment.3703','10121321','sample.3703']		2022-07-23T22:18:00.000000+0000			ITA	Europe						R	R			R	S	R	R	S			S	R	R	S	S	S	R	S	R	256	256173155	127719850	PRJEB25972	['CRyPTIC_reuse_table','Walker_2022']		98.45	2329950	53	lineage2.2.1	Pre-XDR-TB	tuberculosis: human-adapted	L2.2.1	Mycobacterium tuberculosis		['Walker_2022','tbprofiler','diff','CRyPTIC_SanRaffaele','CRyPTIC_reuse_table','Napier_2020','input']	98.45	53	true	lineage2	true	true	true	true	true	true	false	true	true	true	false	false	false
SAMN03648754	SRR2101507	WGS	UNIVERSITY OF OXFORD	SRX1096201	Illumina HiSeq 2500	PAIRED	RANDOM	GENOMIC	ILLUMINA	SRS990763	SRP061066	['SRR2101507','SRP061066','282721','PRJNA282721','3648754','SAMN03648754','SRX1096201','5c0ced86-d4b2-4449-b66a-b01a1160667b_R00000039_v3.bam','SRS990763','5c0ced86-d4b2-4449-b66a-b01a1160667b']		2015-07-17T06:23:00.000000+0000			ZAF	Africa						S	S			S		S	S	S			S	S	S				S			306	306037105	188339806	PRJNA282721	CRyPTIC_WHO2021_PMC7612554		99.56	929522	49	lineage4.1.1.3	Sensitive	tuberculosis: human-adapted	L4.1.1.3	Mycobacterium tuberculosis		['Walker_2022','Menardo_2021','diff','Napier_2020','tbprofiler','Menardo_2018','input']	99.56	49	true	lineage4	true	true	true	true	true	true	false	true	true	true	false	false	false
SAMEA7546883	ERR4813378	WGS	UNIVERSIDAD PERUANA CAYETANO HEREDIA	ERX4683368	Illumina NovaSeq 6000	PAIRED	RANDOM	GENOMIC	ILLUMINA	ERS5303538	ERP124939	['ERR4813378','sample.30768','ERP124939','run.30768','22466277','ERX4683368','SAMEA7546883','project.Peru_Wellcome','ERS5303538','773301','PRJEB41199','experiment.30768']	2016	2021-11-10T09:58:00.000000+0000			PER	South America						S	S			S	R	R	S	S				R	S	S	S	S	S	S	R	514	514453074	168019158	PRJEB41199	['Walker_2022','CRyPTIC_reuse_table']		99.55	1786046	65	lineage4.1.2.1	MDR-TB	tuberculosis: unclassified		Mycobacterium tuberculosis		['CRyPTIC_reuse_table','CRyPTIC_UPCH','Walker_2022','input','standford','diff','tbprofiler']	99.55	65	true	lineage4	true	true	true	true	true	true	true	true	true	true	false	false	false
SAMEA1119502	ERR2514321	WGS	PHE	ERX2533531	Illumina HiSeq 2500	PAIRED	RANDOM	GENOMIC	ILLUMINA	ERS2398911	ERP107961	['run.6320','project.First_10k_genomes_study_set_4','ERP107961','experiment.6320','ERR2514321','SAMEA1119502','493034','sample.6320','ERX2533531','PRJEB25991','10123448','ERS2398911']		2022-07-23T23:08:00.000000+0000			GBR	Europe	England									S		S					S	S								238	238764824	122801489	PRJEB25991	Walker_2022		99.64	1469997	50	lineage3	Sensitive	tuberculosis: human-adapted	L3	Mycobacterium tuberculosis		['Napier_2020','CRyPTIC_PHE','Walker_2022','diff','tbprofiler','input']	99.64	50	true	lineage3	true	true	true	true	true	true	false	true	true	true	false	false	false
SAMEA1118085	ERR2512904	WGS	PHE	ERX2532114	Illumina MiSeq	PAIRED	RANDOM	GENOMIC	ILLUMINA	ERS2397494	ERP107961	['ERR2512904','sample.4547','493034','ERS2397494','ERX2532114','experiment.4547','ERP107961','PRJEB25991','10122031','SAMEA1118085','run.4547','project.First_10k_genomes_study_set_4']		2022-07-23T22:18:00.000000+0000			GBR	Europe	England									S		S					S	S								286	286132279	171890033	PRJEB25991	Walker_2022		99.51	1612044	55	lineage4.1.2.1	Sensitive	tuberculosis: human-adapted	L4.1.2.1	Mycobacterium tuberculosis		['CRyPTIC_PHE','input','Napier_2020','diff','tbprofiler','Walker_2022']	99.51	55	true	lineage4	true	true	true	true	true	true	false	true	true	true	false	false	false
SAMEA7528546	ERR4799961	WGS	FOUNDATION FOR MEDICAL RESEARCH INDIA	ERX4669376	NextSeq 500	PAIRED	RANDOM	GENOMIC	ILLUMINA	ERS5285016	ERP124850	['project.Mumbai','experiment.29864','ERP124850','22462090','773292','ERR4799961','sample.29864','ERX4669376','run.29864','SAMEA7528546','PRJEB41116','ERS5285016']		2021-11-10T02:14:00.000000+0000			IND	Asia	Mumbai					S	S				R	R	S	R				R	R		S		R	R		457	457857000	207898265	PRJEB41116	Walker_2022		99.52	1364776	45	lineage4.8	Pre-XDR-TB	tuberculosis: unclassified		Mycobacterium tuberculosis		['tbprofiler','input','CRyPTIC_IND','Walker_2022','diff']	99.52	45	true	lineage4	true	true	true	true	true	true	false	true	true	true	false	false	false
SAMEA961598	ERR038280	WGS	SC	ERX015476	Illumina HiSeq 2000	PAIRED	RANDOM	GENOMIC	ILLUMINA	ERS024264	ERP000276	['ERX015476','PRJEB2221','Bir_77-sc-2011-03-07-1093545','SAMEA961598','SC_RUN_6174_6#4','SC_EXP_6174_6#4','ERS024264','203976','673072','ERR038280','ERP000276','Mycobacterium tuberculosis pilot-sc-2010-07-26']	2005	2014-09-01T05:59:00.000000+0000			GBR	Europe	Midlands		Homo sapiens	3	human					S		S					S	S								1389	1389419100	767407548	PRJEB2221	CRyPTIC_WHO2021_PMC7612554		99.21	1343004	22	lineage3	Other	tuberculosis: human-adapted	L3	Mycobacterium tuberculosis		['input','Walker_2022','tbprofiler','Napier_2020','diff']	99.21	22	true	lineage3	true	true	true	true	true	true	true	true	true	true	true	false	false
SAMEA5569591	ERR3287398	WGS	UNIVERSIDAD PERUANA CAYETANO HEREDIA, PERU	ERX3313907	Illumina HiSeq 4000	PAIRED	RANDOM	GENOMIC	ILLUMINA	ERS3371613	ERP114885	['run.10144','project.Gates_clinical_isolates_Peru','PRJEB32234','experiment.10144','ERS3371613','11621876','SAMEA5569591','542465','ERR3287398','ERX3313907','sample.10144','ERP114885']		2021-11-04T09:57:00.000000+0000			PER	South America						S				S	S	S	S	S				S		S	S	S	S	S	S	456	456902100	191868208	PRJEB32234	['CRyPTIC_reuse_table','Walker_2022']		99.69	1725165	59	lineage4.7	Sensitive	tuberculosis: unclassified		Mycobacterium tuberculosis		['CRyPTIC_reuse_table','Walker_2022','tbprofiler','input','CRyPTIC_UPCH','diff']	99.69	59	true	lineage4	true	true	true	true	true	true	false	true	true	true	false	false	false
SAMEA7546561	ERR4813056	WGS	UNIVERSIDAD PERUANA CAYETANO HEREDIA	ERX4683046	Illumina NovaSeq 6000	PAIRED	RANDOM	GENOMIC	ILLUMINA	ERS5303216	ERP124939	['project.Peru_Wellcome','773301','sample.28909','22465955','PRJEB41199','ERS5303216','SAMEA7546561','experiment.28909','ERR4813056','ERP124939','ERX4683046','run.28909']	2018	2021-11-10T09:03:00.000000+0000			PER	South America						S	S				S	R	S	S				S	S	S	S	S	S	S	S	739	739706418	235663983	PRJEB41199	['Walker_2022','CRyPTIC_reuse_table']		99.81	1851464	69	lineage4.3.4.2	HR-TB	tuberculosis: unclassified		Mycobacterium tuberculosis		['input','standford','Walker_2022','tbprofiler','CRyPTIC_UPCH','diff','CRyPTIC_reuse_table']	99.81	69	true	lineage4	true	true	true	true	true	true	true	true	true	true	false	false	false
SAMN03648693	SRR2101446	WGS	UNIVERSITY OF OXFORD	SRX1096140	Illumina HiSeq 2500	PAIRED	RANDOM	GENOMIC	ILLUMINA	SRS990669	SRP061066	['SRX1096140','SRR2101446','PRJNA282721','ba4cfa25-24c7-4b69-8af8-44b176dd76ab','SAMN03648693','3648693','SRS990669','282721','ba4cfa25-24c7-4b69-8af8-44b176dd76ab_R00000039_v3.bam','SRP061066']		2015-07-23T22:32:00.000000+0000			ZAF	Africa						S	S			S		S	S	S			S	S	S				S			385	385884317	262077219	PRJNA282721	CRyPTIC_WHO2021_PMC7612554		99.5	474374	28	lineage4.1.1.3	Sensitive	tuberculosis: human-adapted	L4.1.1.3	Mycobacterium tuberculosis		['Walker_2022','input','Menardo_2021','Menardo_2018','Napier_2020','tbprofiler','diff']	99.5	28	true	lineage4	true	true	true	true	true	true	false	true	true	true	false	false	false
SAMEA7544505	ERR4811445	WGS	SAN RAFFAELE SCIENTIFIC INSTITUTE	ERX4680991	NextSeq 500	PAIRED	RANDOM	GENOMIC	ILLUMINA	ERS5301163	ERP124936	['ERS5301163','sample.13152','22464341','SAMEA7544505','project.Wildtype','run.13152','773298','ERR4811445','ERP124936','PRJEB41196','experiment.13152','ERX4680991']		2021-11-10T05:54:00.000000+0000										S				S	S	S	S	S				S		S	S	S	S	S	S	428	428212959	191335324	PRJEB41196	CRyPTIC_reuse_table		99.5	1643070	48	lineage4.1.1.3	Sensitive	tuberculosis: unclassified		Mycobacterium tuberculosis		['CRyPTIC_SanRaffaele','diff','CRyPTIC_reuse_table','tbprofiler','input']	99.5	48	true	lineage4	true	true	true	true	true	true	false	false	true	false	false	false	false
SAMEA7563804	ERR4831363	WGS	IML GAUTING	ERX4701347	NextSeq 500	PAIRED	RANDOM	GENOMIC	ILLUMINA	ERS5320436	ERP125016	['773342','ERR4831363','project.Cryptic_8th9th10th11th','PRJEB41275','SAMEA7563804','22479370','sample.31377','experiment.31377','run.31377','ERP125016','ERS5320436','ERX4701347']		2021-11-11T11:04:00.000000+0000			DEU	Europe						S				S	S	S	S	S				S		S	S	S	S	S	S	649	649820165	274784571	PRJEB41275	['CRyPTIC_reuse_table','Walker_2022']		99.61	1726484	58	lineage4.8	Sensitive	tuberculosis: unclassified		Mycobacterium tuberculosis		['input','tbprofiler','CRyPTIC_reuse_table','Walker_2022','diff','CRyPTIC_Gauting']	99.61	58	true	lineage4	true	true	true	true	true	true	false	true	true	true	false	false	false
SAMN08708700	SRR6831842	WGS	SAN RAFFAELE	SRX3787952	Illumina HiSeq 2500	PAIRED	RANDOM	GENOMIC	ILLUMINA	SRS3040618	SRP128089	['SRX3787952','18-3642_WGS','SAMN08708700','SRR6831842','8708700','SRS3040618','18-3642','PRJNA428596','18-3642_090816_UKR_090816_100.gatk.bam','bp0','428596','SRP128089']		2018-03-14T09:18:00.000000+0000			UKR	Europe			Homo sapiens	3	human	S	S			S		S	S					S	S				S			340	340696432	164283695	PRJNA428596	CRyPTIC_WHO2021_PMC7612554		99.46	2878310	61	lineage4.1.2.1	Sensitive	tuberculosis: unclassified		Mycobacterium tuberculosis		['tbprofiler','input','Walker_2022','diff']	99.46	61	true	lineage4	true	true	true	true	true	true	false	true	true	true	true	false	false
SAMN07766075	SRR6153137	WGS	BC CENTRE FOR DISEASE CONTROL PUBLIC HEALTH LABORATORY	SRX3265200	HiSeq X Ten	PAIRED	RANDOM	GENOMIC	ILLUMINA	SRS2577424	SRP119652	['SRR6153137','413593','7766075','SRX3265200','SRP119652','SAMN07766075','BC08-Mtb332','BC08-Mtb332_2.fastq.gz','SRS2577424','PRJNA413593']	2008	2017-10-10T19:02:00.000000+0000		49.15 N 123.7 W	CAN	North America	British Columbia		Homo sapiens	3	human					S		R						S	S							564	564555750	225845900	PRJNA413593	CRyPTIC_WHO2021_PMC7612554		99.4	1908098	53	lineage2.2.1	HR-TB	tuberculosis: human-adapted	L2	Mycobacterium tuberculosis		['tbprofiler','input','Walker_2022','diff','Napier_2020']	99.4	53	true	lineage2	true	true	true	true	true	true	true	true	true	true	true	false	false
SAMEA2535361	ERR553392	WGS	FZB	ERX512461	Illumina HiSeq 2500	PAIRED		GENOMIC	ILLUMINA	ERS458763	ERP010814	['6213-12','ERX512461','ERP010814','287903','PRJEB9680','ERS458763','ena-STUDY-FZB-22-06-2015-17:16:39:392-292','ERR553392','3794423','6213-12_genoscreen_genoscreen_2013-10-31_101bp','SAMEA2535361']		2015-06-25T06:47:00.000000+0000			DEU	Europe										S		S					S	S	S							303	303639532	197558154	PRJEB9680	CRyPTIC_WHO2021_PMC7612554		99.37	1457358	33	lineage3.1.2	Sensitive	tuberculosis: human-adapted	L3.1.2	Mycobacterium tuberculosis		['input','tbprofiler','Menardo_2021','Walker_2022','Menardo_2018','diff','Napier_2020']	99.37	33	true	lineage3	true	true	true	true	true	true	false	true	true	true	false	false	false
SAMEA7525242	ERR4796778	WGS	FOUNDATION FOR MEDICAL RESEARCH INDIA	ERX4666193	NextSeq 500	PAIRED	RANDOM	GENOMIC	ILLUMINA	ERS5281716	ERP124850	['ERS5281716','773292','sample.1503','22458806','PRJEB41116','SAMEA7525242','ERP124850','project.Mumbai','ERR4796778','experiment.1503','ERX4666193','run.1503']		2021-11-09T21:56:00.000000+0000			IND	Asia	Mumbai					S	S			S	S	S	S	S				S	S	S	S	S	S	S	S	411	411388800	175276269	PRJEB41116	['CRyPTIC_reuse_table','Walker_2022']		99.12	1632866	49	lineage1.2.2.2	Sensitive	tuberculosis: unclassified		Mycobacterium tuberculosis		['Walker_2022','CRyPTIC_IND','CRyPTIC_reuse_table','tbprofiler','input','diff']	99.12	49	true	lineage1	true	true	true	true	true	true	false	true	true	true	false	false	false
SAMEA4772793	ERR2677397	WGS	FZB	ERX2692388	NextSeq 500	PAIRED		GENOMIC	ILLUMINA	ERS2592747	ERP109425	['ena-EXPERIMENT-FZB-29-06-2018-17:08:19:134-12','ena-RUN-FZB-29-06-2018-17:08:19:134-12','ERS2592747','SAMEA4772793','ERP109425','ena-STUDY-FZB-19-06-2018-08:10:23:898-811','ERR2677397','ERX2692388','486641','PRJEB27354','9860820','20-2016']		2018-08-19T11:47:00.000000+0000														S							R									351	351226538	159442365	PRJEB27354	Andres_2019		99.45	1471539	50	lineage4.2.2.2	MDR-TB	tuberculosis: human-adapted	L4.2.2.2	Mycobacterium tuberculosis		['tbprofiler','diff','input','Andres_2019','Napier_2020']	99.45	50	true	lineage4	true	true	true	true	true	true	false	false	true	false	false	false	false
SAMEA7544279	ERR4811219	WGS	CCDC	ERX4679665	HiSeq X Ten	PAIRED	RANDOM	GENOMIC	ILLUMINA	ERS5300937	ERP124934	['ERS5300937','773297','experiment.13983','ERP124934','SAMEA7544279','project.CDC_22','run.13983','ERX4679665','PRJEB41194','ERR4811219','22464113','sample.13983']		2021-11-10T05:24:00.000000+0000			CHN	Asia						S	S			S	S	S	S	S				S	S	S	R	S	S	S	S	1784	1784373300	732394811	PRJEB41194	['Walker_2022','CRyPTIC_reuse_table']		99.54	1767517	60	lineage4.5	Sensitive	tuberculosis: unclassified		Mycobacterium tuberculosis		['input','CRyPTIC_reuse_table','Walker_2022','tbprofiler','CRyPTIC_CCDC_CDC_22','diff']	99.54	60	true	lineage4	true	true	true	true	true	true	false	true	true	true	false	false	false
SAMEA5569615	ERR3287422	WGS	UNIVERSIDAD PERUANA CAYETANO HEREDIA, PERU	ERX3313931	Illumina HiSeq 4000	PAIRED	RANDOM	GENOMIC	ILLUMINA	ERS3371637	ERP114885	['ERS3371637','project.Gates_clinical_isolates_Peru','542465','experiment.10168','run.10168','ERX3313931','sample.10168','SAMEA5569615','ERR3287422','ERP114885','PRJEB32234','11621900']		2021-11-03T08:07:00.000000+0000			PER	South America						S				R	I	R	S	S				R		S	S	S	S	S	R	503	503108100	207315661	PRJEB32234	['CRyPTIC_reuse_table','Walker_2022']		99.56	1767520	60	lineage2.2.1	MDR-TB	tuberculosis: unclassified		Mycobacterium tuberculosis		['CRyPTIC_UPCH','Walker_2022','input','CRyPTIC_reuse_table','tbprofiler','diff']	99.56	60	true	lineage2	true	true	true	true	true	true	false	true	true	true	false	false	false
SAMEA7560838	ERR4828401	WGS	OUCRU-HCMC	ERX4698385	NextSeq 500	PAIRED	RANDOM	GENOMIC	ILLUMINA	ERS5317474	ERP124982	['run.12183','PRJEB41241','sample.12183','ERR4828401','ERX4698385','22476408','773308','ERP124982','project.Vietnam','experiment.12183','SAMEA7560838','ERS5317474']		2021-11-12T01:37:00.000000+0000			VNM	Asia	Ho Chi Minh City					S				S	S	S	S	S				S		S		S	S	S	S	328	328466374	148092795	PRJEB41241	['Walker_2022','CRyPTIC_reuse_table']		99.26	1661770	54	lineage1.1.1.1	Other	tuberculosis: unclassified		Mycobacterium tuberculosis		['diff','CRyPTIC_OUCRU','Walker_2022','input','tbprofiler','CRyPTIC_reuse_table']	99.26	54	true	lineage1	true	true	true	true	true	true	false	true	true	true	false	false	false
SAMEA10029987	ERR7911307	WGS	FZB	ERX7478704	NextSeq 500	PAIRED		GENOMIC	ILLUMINA	ERS7708195	ERP132622	['ERR7911307','SAMEA10029987','ERX7478704','17-8407','794636','ERS7708195','ena-STUDY-FZB-22-10-2021-10:26:06:450-343','PRJEB48275','ena-RUN-FZB-05-01-2022-10:45:57:314-465','24681955','ena-EXPERIMENT-FZB-05-01-2022-10:45:57:314-465','ERP132622']		2022-05-09T05:50:00.000000+0000			VNM	Asia						R	R			S		R	R	S			S	R					S			921	921838205	461414486	PRJEB48275	Finci_2022		99.42	1130011	37	lineage2.2.1	MDR-TB	tuberculosis: human-adapted	L2.2.1	Mycobacterium tuberculosis		['Finci_2022','input','diff','tbprofiler']	99.42	37	true	lineage2	true	true	true	true	true	true	false	true	true	true	false	false	false
SAMEA7553470	ERR4820104	WGS	PUBLIC HEALTH ENGLAND	ERX4689946	Illumina HiSeq 2500	PAIRED	RANDOM	GENOMIC	ILLUMINA	ERS5310116	ERP124941	['PRJEB41201','773303','22472861','ERP124941','SAMEA7553470','project.PHE-TB','sample.22925','ERX4689946','experiment.22925','ERR4820104','ERS5310116','run.22925']		2021-11-10T22:24:00.000000+0000			GBR	Europe										S		S						S								99	99385375	41098313	PRJEB41201	Walker_2022		99.24	888311	20	lineage1.1.3	Sensitive	tuberculosis: unclassified		Mycobacterium tuberculosis		['CRyPTIC_PHE','tbprofiler','diff','Walker_2022','input']	99.24	20	true	lineage1	true	true	true	true	true	true	false	true	true	true	false	false	false
SAMEA1569111	ERR212025	WGS	SC	ERX186690	Illumina HiSeq 2000	PAIRED	RANDOM	GENOMIC	ILLUMINA	ERS153875	ERP001072	['SAMEA1569111','ERS153875','ERX186690','ERR212025','204548','SC_RUN_8516_2#36','1838524','PRJEB2794','Karonga_Prevention_Study__KPS____whole_genome_sequ','SC_EXP_8516_2#36','ERP001072','Karonga_Prevention_Study__KPS____whole_genome_sequencing_in_a_whole_population-sc-2011-12-13T10:33:26Z-2066','1010549-sc-2012-07-06T11:31:27Z-1447909']	2001	2012-12-22T15:30:00.000000+0000			MWI	Africa	Karonga	sputum	Homo sapiens	3	human					S		R					S	S	S							442	442457200	212656009	PRJEB2794	Coll_2018		99.62	1851929	42	lineage4.9	HR-TB	tuberculosis: human-adapted	L4.9	Mycobacterium tuberculosis		['input','tbprofiler','Napier_2020','nextstrain_global_tree','Coll_2018','Karonga_Prevention_Study','Menardo_2021','diff','Menardo_2018']	99.62	42	true	lineage4	true	true	true	true	true	true	true	true	true	true	true	false	false
SAMEA1119373	ERR2514192	WGS	PHE	ERX2533402	Illumina HiSeq 2500	PAIRED	RANDOM	GENOMIC	ILLUMINA	ERS2398782	ERP107961	['sample.6158','ERR2514192','experiment.6158','ERS2398782','PRJEB25991','10123319','ERP107961','run.6158','493034','project.First_10k_genomes_study_set_4','SAMEA1119373','ERX2533402']		2021-10-23T17:07:00.000000+0000			GBR	Europe	England									S		S					S	S								662	662173928	342093766	PRJEB25991	Walker_2022		99.34	1884358	64	lineage1.1.3.1	Sensitive	tuberculosis: human-adapted	L1.1.3.1	Mycobacterium tuberculosis		['diff','Walker_2022','CRyPTIC_PHE','tbprofiler','Napier_2020','input']	99.34	64	true	lineage1	true	true	true	true	true	true	false	true	true	true	false	false	false
SAMEA5569910	ERR3287717	WGS	UNIVERSIDAD PERUANA CAYETANO HEREDIA, PERU	ERX3314226	Illumina HiSeq 4000	PAIRED	RANDOM	GENOMIC	ILLUMINA	ERS3371932	ERP114885	['ERX3314226','run.11743','ERP114885','project.Gates_clinical_isolates_Peru','542465','11622195','SAMEA5569910','PRJEB32234','ERR3287717','ERS3371932','sample.11743','experiment.11743']		2021-11-03T09:39:00.000000+0000			PER	South America						S	S			I	S	R	S	S				R	R	S	S	S	S	S	R	667	667304700	277332554	PRJEB32234	['Walker_2022','CRyPTIC_reuse_table']		99.54	1722481	59	lineage4.3.4.1	MDR-TB	tuberculosis: unclassified		Mycobacterium tuberculosis		['tbprofiler','input','CRyPTIC_reuse_table','Walker_2022','diff','CRyPTIC_UPCH']	99.54	59	true	lineage4	true	true	true	true	true	true	false	true	true	true	false	false	false
SAMEA7553680	ERR4820313	WGS	PUBLIC HEALTH ENGLAND	ERX4690155	Illumina MiSeq	PAIRED	RANDOM	GENOMIC	ILLUMINA	ERS5310325	ERP124941	['SAMEA7553680','PRJEB41201','ERR4820313','22473070','ERS5310325','ERX4690155','experiment.23134','project.PHE-TB','ERP124941','sample.23134','773303','run.23134']		2021-11-11T01:47:00.000000+0000			GBR	Europe										S		S					S	S								433	433944392	268284281	PRJEB41201	Walker_2022		99.54	1619935	54	lineage4.1.2.1	Sensitive	tuberculosis: unclassified		Mycobacterium tuberculosis		['Walker_2022','input','CRyPTIC_PHE','diff','tbprofiler']	99.54	54	true	lineage4	true	true	true	true	true	true	false	true	true	true	false	false	false
SAMEA10029948	ERR7911329	WGS	FZB	ERX7478726	NextSeq 500	PAIRED		GENOMIC	ILLUMINA	ERS7708156	ERP132622	['794636','PRJEB48275','ena-EXPERIMENT-FZB-05-01-2022-10:45:57:315-487','ena-STUDY-FZB-22-10-2021-10:26:06:450-343','24681916','ena-RUN-FZB-05-01-2022-10:45:57:315-487','ERS7708156','ERR7911329','ERX7478726','SAMEA10029948','15-08888','ERP132622']		2022-05-09T05:49:00.000000+0000			VNM	Asia						S	S			R		R	S	S			R	R					S			637	637575891	282440573	PRJEB48275	Finci_2022		99.59	1447417	49	lineage2.2.1	MDR-TB	tuberculosis: human-adapted	L2.2.1	Mycobacterium tuberculosis		['input','tbprofiler','Finci_2022','diff']	99.59	49	true	lineage2	true	true	true	true	true	true	false	true	true	true	false	false	false
SAMN21616196	SRR16057903	WGS	PUBLIC HEALTH ONTARIO	SRX12344766	Illumina HiSeq 2500	PAIRED	RANDOM	GENOMIC	ILLUMINA	SRS10317147	SRP338617	['2003-525_R1.fastq.gz','PRJNA766079','SRP338617','766079','bp0','SRR16057903','21616196','SRX12344766','2003-525','SRS10317147','SAMN21616196']	2003	2021-09-24T21:49:00.000000+0000			CAN	North America	Ontario		Homo sapiens	3	human							R					S		S							728	728437048	515135216	PRJNA766079	CRyPTIC_WHO2021_PMC7612554		99.02	1276065	28	lineage1.1.2	Sensitive	tuberculosis: unclassified		Mycobacterium tuberculosis		['input','tbprofiler','Walker_2022','diff']	99.02	28	true	lineage1	true	true	true	true	true	true	true	true	true	true	true	false	false
SAMEA9069964	ERR5987356	WGS	Swiss-TPH	ERX5627173	Illumina HiSeq 2500	PAIRED	RANDOM	GENOMIC	ILLUMINA	ERS6798272	ERP129488	['PRJEB45389','ERS6798272','ERP129488','G32700_1','19794932','ERR5987356','737713','ERX5627173','SAMEA9069964','WGS RR-TB Khayelitsha']		2021-06-29T01:02:00.000000+0000			ZAF	Africa						S					S												S			751	751897530	403399156	PRJEB45389	CRyPTIC_WHO2021_PMC7612554		99.48	1610158	36	lineage2.2.1.1	Sensitive	tuberculosis: unclassified		Mycobacterium tuberculosis		['Walker_2022','R-RR_HIVcoinf_ZAF','diff','input','tbprofiler']	99.48	36	true	lineage2	true	true	true	true	true	true	false	true	true	true	false	false	false
SAMEA8718471	ERR8975342	WGS	CTB/NICD	ERX5543575	Illumina HiSeq 4000	PAIRED	RANDOM	GENOMIC	ILLUMINA	ERS6402916	ERP128647	['ERP128647','PRJEB44577','ERX5543575','run.14365.1','sample.14365','experiment.14365','project.Wellcome_clinical_isolates_site10','773351','ERR8975342','SAMEA8718471','26339441','ERS6402916']		2022-03-22T07:46:00.000000+0000			ZAF	Africa						S				S	S	S	S	S				S		S	S	S	S	S		458	458304300	205240539	PRJEB44577	CRyPTIC_reuse_table		99.74	1670998	58	lineage4.3.4.2.1	Sensitive	tuberculosis: unclassified		Mycobacterium tuberculosis		['input','CRyPTIC_reuse_table','tbprofiler','CRyPTIC_CTB-NICD','diff']	99.74	58	true	lineage4	true	true	true	true	true	true	false	true	true	true	false	false	false
SAMN07766244	SRR6152810	WGS	BC CENTRE FOR DISEASE CONTROL PUBLIC HEALTH LABORATORY	SRX3265026	HiSeq X Ten	PAIRED	RANDOM	GENOMIC	ILLUMINA	SRS2577249	SRP119652	['PRJNA413593','413593','SRP119652','SRR6152810','BC11-Mtb212','BC11-Mtb212_1.fastq.gz','SAMN07766244','7766244','SRX3265026','SRS2577249']	2011	2017-10-10T11:15:00.000000+0000		49.15 N 123.7 W	CAN	North America	British Columbia		Homo sapiens	3	human					S		S						S	S							578	578558750	270314603	PRJNA413593	CRyPTIC_WHO2021_PMC7612554		99.27	1837248	51	lineage1.2.1.2	Sensitive	tuberculosis: human-adapted	L1	Mycobacterium tuberculosis		['Walker_2022','tbprofiler','input','Napier_2020','diff']	99.27	51	true	lineage1	true	true	true	true	true	true	true	true	true	true	true	false	false
SAMEA1102233	ERR2510555	WGS	SAN RAFFAELE SCIENTIFIC INSTITUTE	ERX2529970	NextSeq 500	PAIRED	RANDOM	GENOMIC	ILLUMINA	ERS2394871	ERP107941	['run.3565','ERR2510555','project.First_10k_genomes_study_set_3','SAMEA1102233','ERP107941','PRJEB25972','sample.3565','experiment.3565','ERX2529970','ERS2394871','493033','10121183']		2021-10-23T14:06:00.000000+0000			PAK	Asia										S		S						S	S							480	480001013	216979083	PRJEB25972	Walker_2022		99.39	1543150	45	lineage3	Sensitive	tuberculosis: human-adapted	L3	Mycobacterium tuberculosis		['diff','input','tbprofiler','Napier_2020','CRyPTIC_SanRaffaele','Walker_2022']	99.39	45	true	lineage3	true	true	true	true	true	true	false	true	true	true	false	false	false
SAMEA1556827	ERR181872	WGS	SC	ERX157982	Illumina HiSeq 2000	PAIRED	RANDOM	GENOMIC	ILLUMINA	ERS142005	ERP001072	['98004843-sc-2012-05-29T15:08:54Z-1428920','SC_RUN_8233_7#7','ERP001072','ERS142005','SAMEA1556827','204548','ERX157982','PRJEB2794','Karonga_Prevention_Study__KPS____whole_genome_sequ','1778916','ERR181872','Karonga_Prevention_Study__KPS____whole_genome_sequencing_in_a_whole_population-sc-2011-12-13T10:33:26Z-2066','SC_EXP_8233_7#7']	1998	2012-10-23T12:03:00.000000+0000			MWI	Africa	Karonga	sputum	Homo sapiens	3	human					S		S					S	S	S							324	324696000	156036384	PRJEB2794	Coll_2018		99.68	2942658	63	lineage4.3.4.2.1	Sensitive	tuberculosis: human-adapted	L4.3.4.2.1	Mycobacterium tuberculosis		['Coll_2018','Napier_2020','Menardo_2021','Karonga_Prevention_Study','tbprofiler','Menardo_2018','input','diff']	99.68	63	true	lineage4	true	true	true	true	true	true	true	true	true	true	true	false	false
SAMEA7541809	ERR4809271	WGS	CTB/NICD	ERX4678811	Illumina HiSeq 4000	PAIRED	RANDOM	GENOMIC	ILLUMINA	ERS5298261	ERP124931	['22463265','PRJEB41191','SAMEA7541809','ERP124931','experiment.9966','run.9966','project.Gates_clinical_isolates','sample.9966','ERS5298261','ERX4678811','773296','ERR4809271']		2021-11-11T01:33:00.000000+0000			ZAF	Africa						S				S	R	R	S	S				R		S	S	S	S	S	R	499	499230300	212041588	PRJEB41191	['CRyPTIC_reuse_table','Walker_2022']		99.66	1733017	59	lineage4.8	MDR-TB	tuberculosis: unclassified		Mycobacterium tuberculosis		['tbprofiler','Walker_2022','input','CRyPTIC_CTB-NICD','diff','CRyPTIC_reuse_table']	99.66	59	true	lineage4	true	true	true	true	true	true	false	true	true	true	false	false	false
SAMEA3443158	ERR2517017	WGS	PHE	ERX2536232	Illumina HiSeq 2500	PAIRED	RANDOM	GENOMIC	ILLUMINA	ERS2401694	ERP107972	['ERX2536232','sample.9397','SAMEA3443158','ERR2517017','experiment.9397','ERS2401694','PRJEB26001','project.First_10k_genomes_study_set_9','10126354','run.9397','493039','ERP107972']		2021-10-23T20:15:00.000000+0000			GBR	Europe	England					S	S					R	S	S				R					S			869	869044562	470931709	PRJEB26001	Walker_2022		99.7	1862286	64	lineage3	MDR-TB	tuberculosis: human-adapted	L3	Mycobacterium tuberculosis		['Napier_2020','diff','CRyPTIC_PHE','input','tbprofiler','Walker_2022']	99.7	64	true	lineage3	true	true	true	true	true	true	false	true	true	true	false	false	false
SAMEA7561263	ERR4828825	WGS	SAN RAFFAELE SCIENTIFIC INSTITUTE	ERX4698809	NextSeq 500	PAIRED	RANDOM	GENOMIC	ILLUMINA	ERS5317898	ERP124983	['ERP124983','project.Italy','sample.13269','ERR4828825','ERS5317898','ERX4698809','SAMEA7561263','experiment.13269','773309','PRJEB41242','run.13269','22476832']		2021-11-11T06:59:00.000000+0000										S				S	S	S	S	S				R		S	S	S	S	S	S	683	683996827	293843901	PRJEB41242	CRyPTIC_reuse_table		99.55	1700761	51	lineage4.1.2.1	RR-TB	tuberculosis: unclassified		Mycobacterium tuberculosis		['CRyPTIC_SanRaffaele','input','diff','CRyPTIC_reuse_table','tbprofiler']	99.55	51	true	lineage4	true	true	true	true	true	true	false	false	true	false	false	false	false
SAMEA7548965	ERR4815605	WGS	PUBLIC HEALTH ENGLAND	ERX4685447	Illumina MiSeq	PAIRED	RANDOM	GENOMIC	ILLUMINA	ERS5305617	ERP124941	['project.PHE-TB','22468362','run.18425','SAMEA7548965','ERR4815605','PRJEB41201','sample.18425','ERS5305617','ERP124941','ERX4685447','experiment.18425','773303']		2021-11-10T14:05:00.000000+0000			GBR	Europe										S		S					S	S								308	308551153	196859965	PRJEB41201	Walker_2022		99.51	1559490	53	lineage3	Sensitive	tuberculosis: unclassified		Mycobacterium tuberculosis		['Walker_2022','diff','input','tbprofiler','CRyPTIC_PHE']	99.51	53	true	lineage3	true	true	true	true	true	true	false	true	true	true	false	false	false
SAMEA7547777	ERR4814418	WGS	PUBLIC HEALTH ENGLAND	ERX4684260	Illumina HiSeq 2500	PAIRED	RANDOM	GENOMIC	ILLUMINA	ERS5304430	ERP124941	['ERS5304430','ERP124941','experiment.17238','PRJEB41201','run.17238','ERX4684260','sample.17238','ERR4814418','22467169','773303','SAMEA7547777','project.PHE-TB']		2021-11-10T12:06:00.000000+0000			GBR	Europe										S		S						S								562	562632743	271727568	PRJEB41201	Walker_2022		99.15	1746540	38	lineage4.7	Sensitive	tuberculosis: unclassified		Mycobacterium tuberculosis		['CRyPTIC_PHE','tbprofiler','Walker_2022','diff','input']	99.15	38	true	lineage4	true	true	true	true	true	true	false	true	true	true	false	false	false
SAMN07660170	SRR6044889	WGS	MODMEDMICOXFORD	SRX3191957	Illumina MiSeq	PAIRED	RANDOM	GENOMIC	ILLUMINA	SRS2520827	SRP117784	['PRJNA401515','SAMN07660170','SRX3191957','MMMOSRA:24a11fc5-997b-4d7a-b1ff-e6f8bff3bfbd','SRR6044889','MMMOSAM:24a11fc5-997b-4d7a-b1ff-e6f8bff3bfbd','7660170','401515','SRS2520827','SRP117784']	2016	2017-10-27T16:11:00.000000+0000			GBR	Europe	Oxford		Homo sapiens	3	human												S									336	336009084	205173364	PRJNA401515	CRyPTIC_WHO2021_PMC7612554		99.38	1846953	62	lineage3.1.2	Sensitive	tuberculosis: human-adapted	L3.1.2	Mycobacterium tuberculosis		['input','Napier_2020','tbprofiler','Walker_2022','diff']	99.38	62	true	lineage3	true	true	true	true	true	true	true	true	true	true	true	false	false
SAMEA10029923	ERR7911169	WGS	FZB	ERX7478566	NextSeq 500	PAIRED		GENOMIC	ILLUMINA	ERS7708131	ERP132622	['ena-STUDY-FZB-22-10-2021-10:26:06:450-343','PRJEB48275','ena-RUN-FZB-05-01-2022-10:45:57:307-327','ERP132622','ERS7708131','SAMEA10029923','ena-EXPERIMENT-FZB-05-01-2022-10:45:57:307-327','ERR7911169','15-01839','ERX7478566','794636','24681891']		2022-05-09T05:48:00.000000+0000			VNM	Asia						S	S			S		R	S	S			S	R					S			711	711643682	316251474	PRJEB48275	Finci_2022		99.57	1395547	48	lineage2.2.1	MDR-TB	tuberculosis: human-adapted	L2.2.1	Mycobacterium tuberculosis		['Finci_2022','input','diff','tbprofiler']	99.57	48	true	lineage2	true	true	true	true	true	true	false	true	true	true	false	false	false
SAMEA1397292	ERR2514807	WGS	PHE	ERX2534017	Illumina HiSeq 2500	PAIRED	RANDOM	GENOMIC	ILLUMINA	ERS2399397	ERP107961	['ERR2514807','10123934','project.First_10k_genomes_study_set_4','ERP107961','PRJEB25991','sample.6951','experiment.6951','ERS2399397','SAMEA1397292','ERX2534017','493034','run.6951']		2021-10-23T17:09:00.000000+0000			GBR	Europe	England									S		S					S	S								510	510599554	249816667	PRJEB25991	Walker_2022		99.67	1907059	65	lineage4.8	Other	tuberculosis: human-adapted	L4.8	Mycobacterium tuberculosis		['diff','input','tbprofiler','Walker_2022','Napier_2020','CRyPTIC_PHE']	99.67	65	true	lineage4	true	true	true	true	true	true	false	true	true	true	false	false	false
SAMEA104394389	ERR2199744	WGS	FZB	ERX2254732	Illumina HiSeq 2500	PAIRED		GENOMIC	ILLUMINA	ERS2012331	ERP010814	['SAMEA104394389','10047-14','287903','8096777','ena-EXPERIMENT-FZB-21-11-2017-14:36:27:939-5','ERP010814','ERR2199744','ERX2254732','ena-STUDY-FZB-22-06-2015-17:16:39:392-292','ena-RUN-FZB-21-11-2017-14:36:27:939-5','ERS2012331','PRJEB9680']		2017-11-28T14:12:00.000000+0000			DEU	Europe										S		S					S	S	S							288	288606600	178612863	PRJEB9680	CRyPTIC_WHO2021_PMC7612554		99.55	1700662	31	lineage4.8	Other	tuberculosis: human-adapted	L4.8	Mycobacterium tuberculosis		['Napier_2020','Walker_2022','diff','input','tbprofiler']	99.55	31	true	lineage4	true	true	true	true	true	true	false	true	true	true	false	false	false
SAMEA7552726	ERR4819361	WGS	PUBLIC HEALTH ENGLAND	ERX4689203	Illumina MiSeq	PAIRED	RANDOM	GENOMIC	ILLUMINA	ERS5309373	ERP124941	['ERX4689203','ERR4819361','SAMEA7552726','ERS5309373','22472118','experiment.22181','PRJEB41201','project.PHE-TB','sample.22181','ERP124941','773303','run.22181']		2021-11-10T21:17:00.000000+0000			GBR	Europe										S		S					S	S								306	306194637	198484381	PRJEB41201	Walker_2022		99.56	1524048	51	lineage3.1.2	Sensitive	tuberculosis: unclassified		Mycobacterium tuberculosis		['diff','Walker_2022','tbprofiler','CRyPTIC_PHE','input']	99.56	51	true	lineage3	true	true	true	true	true	true	false	true	true	true	false	false	false
SAMEA7546616	ERR4813111	WGS	UNIVERSIDAD PERUANA CAYETANO HEREDIA	ERX4683101	Illumina NovaSeq 6000	PAIRED	RANDOM	GENOMIC	ILLUMINA	ERS5303271	ERP124939	['ERS5303271','ERR4813111','sample.28964','ERP124939','run.28964','SAMEA7546616','22466010','PRJEB41199','experiment.28964','ERX4683101','773301','project.Peru_Wellcome']	2015	2021-11-10T08:58:00.000000+0000			PER	South America						S	S			S	S	R	S	S				S	R	S	S	S	S	S	S	474	474259894	152131199	PRJEB41199	['Walker_2022','CRyPTIC_reuse_table']		99.68	1836255	63	lineage4.3.3	Pre-XDR-TB	tuberculosis: unclassified		Mycobacterium tuberculosis		['input','CRyPTIC_reuse_table','tbprofiler','Walker_2022','diff','CRyPTIC_UPCH','standford']	99.68	63	true	lineage4	true	true	true	true	true	true	true	true	true	true	false	false	false
SAMN21616411	SRR16058304	WGS	PUBLIC HEALTH ONTARIO	SRX12345041	NextSeq 500	PAIRED	RANDOM	GENOMIC	ILLUMINA	SRS10317420	SRP338617	['bp0','2015-105_R1.fastq.gz','PRJNA766079','SRP338617','SRS10317420','2015-105','SRR16058304','SAMN21616411','SRX12345041','766079','21616411']	2015	2021-09-24T21:55:00.000000+0000			CAN	North America	Ontario		Homo sapiens	3	human					S		S					S	S								894	894474170	424239558	PRJNA766079	CRyPTIC_WHO2021_PMC7612554		99.38	1261760	43	lineage1.2.1.2.1	RR-TB	tuberculosis: unclassified		Mycobacterium tuberculosis		['diff','input','tbprofiler','Walker_2022']	99.38	43	true	lineage1	true	true	true	true	true	true	true	true	true	true	true	false	false
SAMEA7546183	ERR4812678	WGS	UNIVERSIDAD PERUANA CAYETANO HEREDIA	ERX4682668	Illumina NovaSeq 6000	PAIRED	RANDOM	GENOMIC	ILLUMINA	ERS5302838	ERP124939	['ERX4682668','PRJEB41199','SAMEA7546183','sample.28512','ERR4812678','project.Peru_Wellcome','ERP124939','22465571','ERS5302838','run.28512','experiment.28512','773301']	2019	2021-11-10T08:00:00.000000+0000			PER	South America						S				S	S	S	S	S				S	S	S	S	S	S	S	S	1009	1009398760	308676050	PRJEB41199	['Walker_2022','CRyPTIC_reuse_table']		99.57	1883458	70	lineage4.3.3	Sensitive	tuberculosis: unclassified		Mycobacterium tuberculosis		['standford','CRyPTIC_reuse_table','input','diff','Walker_2022','CRyPTIC_UPCH','tbprofiler']	99.57	70	true	lineage4	true	true	true	true	true	true	true	true	true	true	false	false	false
SAMEA1707135	ERR228065	WGS	SC	ERX202724	Illumina HiSeq 2000	PAIRED	RANDOM	GENOMIC	ILLUMINA	ERS181459	ERP000192	['ERS181459','ERX202724','203970','SC_EXP_8898_8#92','PRJEB2138','2248V-sc-2012-10-11T13:38:51Z-1494229','SAMEA1707135','Variation discovery in Russian TB isolates-sc-2010-04-20','Variation discovery in Russian TB isolates-sc-2010','ERR228065','SC_RUN_8898_8#92','ERP000192','1920424']	2010	2013-02-16T09:46:00.000000+0000			RUS	Europe	Samara		Homo sapiens	3	human					S		S						S	R							472	472209800	214011369	PRJEB2138	CRyPTIC_WHO2021_PMC7612554		99.76	1849318	42	lineage4.8	Other	tuberculosis: human-adapted	L4.8	Mycobacterium tuberculosis		['Menardo_2018','Walker_2022','Napier_2020','input','Stucki_2016','diff','tbprofiler']	99.76	42	true	lineage4	true	true	true	true	true	true	true	true	true	true	true	false	false
SAMN07766081	SRR6153053	WGS	BC CENTRE FOR DISEASE CONTROL PUBLIC HEALTH LABORATORY	SRX3264783	HiSeq X Ten	PAIRED	RANDOM	GENOMIC	ILLUMINA	SRS2577007	SRP119652	['SRX3264783','SRS2577007','SRR6153053','BC09-Mtb001','PRJNA413593','BC09-Mtb001_1.fastq.gz','SRP119652','413593','7766081','SAMN07766081']	2008	2017-10-10T17:06:00.000000+0000		49.15 N 123.7 W	CAN	North America	British Columbia		Homo sapiens	3	human					S		S						S	S							802	802925000	367386778	PRJNA413593	CRyPTIC_WHO2021_PMC7612554		99.53	1829129	52	lineage3	Sensitive	tuberculosis: human-adapted	L1	Mycobacterium tuberculosis		['Walker_2022','tbprofiler','diff','input','Napier_2020']	99.53	52	true	lineage3	true	true	true	true	true	true	true	true	true	true	true	false	false
SAMEA7550688	ERR4817325	WGS	PUBLIC HEALTH ENGLAND	ERX4687167	Illumina MiSeq	PAIRED	RANDOM	GENOMIC	ILLUMINA	ERS5307337	ERP124941	['ERP124941','PRJEB41201','experiment.20145','ERX4687167','ERR4817325','22470082','project.PHE-TB','ERS5307337','773303','run.20145','SAMEA7550688','sample.20145']		2021-11-10T17:16:00.000000+0000			GBR	Europe										S		S					S	S								506	506213868	364463244	PRJEB41201	Walker_2022		99.45	1127076	36	lineage4.1.2.1	Sensitive	tuberculosis: unclassified		Mycobacterium tuberculosis		['diff','input','CRyPTIC_PHE','Walker_2022','tbprofiler']	99.45	36	true	lineage4	true	true	true	true	true	true	false	true	true	true	false	false	false
SAMN08892577	SRR6964647	WGS	SAN RAFFAELE	SRX3906412	Illumina HiSeq 2500	PAIRED	RANDOM	GENOMIC	ILLUMINA	SRS3142504	SRP128089	['bp0','PRJNA428596','8892577','SAMN08892577','SRR6964647','SRP128089','141512','SRX3906412','141512_130916_100.gatk.bam','141512_WGS','428596','SRS3142504']		2018-04-09T04:29:00.000000+0000			PAK	Asia			Homo sapiens	3	human		S			S		S	S	S				S	S				S			84	84545080	35287817	PRJNA428596	CRyPTIC_WHO2021_PMC7612554		99.6	711456	16	lineage3	Sensitive	tuberculosis: unclassified		Mycobacterium tuberculosis		['tbprofiler','Walker_2022','diff','input']	99.6	16	true	lineage3	true	true	true	true	true	true	false	true	true	true	true	false	false
SAMEA7541413	ERR4808876	WGS	CTB/NICD	ERX4678416	Illumina HiSeq 4000	PAIRED	RANDOM	GENOMIC	ILLUMINA	ERS5297866	ERP124931	['773296','ERS5297866','ERR4808876','sample.2774','PRJEB41191','SAMEA7541413','run.2774','ERP124931','ERX4678416','22462870','experiment.2774','project.Gates_clinical_isolates']		2021-11-19T06:26:00.000000+0000			ZAF	Africa						S				R	R	R	S	R				R		S	S	S	R	S	R	353	353683200	167574819	PRJEB41191	['Walker_2022','CRyPTIC_reuse_table']		99.55	1476075	51	lineage4.1.1.3	Pre-XDR-TB	tuberculosis: unclassified		Mycobacterium tuberculosis		['CRyPTIC_reuse_table','Walker_2022','input','diff','CRyPTIC_CTB-NICD','tbprofiler']	99.55	51	true	lineage4	true	true	true	true	true	true	false	true	true	true	false	false	false
SAMEA7526245	ERR4797692	WGS	FOUNDATION FOR MEDICAL RESEARCH INDIA	ERX4667110	NextSeq 500	PAIRED	RANDOM	GENOMIC	ILLUMINA	ERS5282718	ERP124850	['ERX4667110','sample.10682','SAMEA7526245','ERR4797692','ERP124850','experiment.10682','project.Mumbai','run.10682','ERS5282718','22459808','773292','PRJEB41116']		2021-11-09T22:51:00.000000+0000			IND	Asia	Mumbai					S	S			R	R	R	S	R				R		S	S	S	R	S	R	391	391860300	160189293	PRJEB41116	['CRyPTIC_reuse_table','Walker_2022']		99.54	1816572	59	lineage2.2.1	Pre-XDR-TB	tuberculosis: unclassified		Mycobacterium tuberculosis		['CRyPTIC_IND','CRyPTIC_reuse_table','diff','Walker_2022','input','tbprofiler']	99.54	59	true	lineage2	true	true	true	true	true	true	false	true	true	true	false	false	false
SAMEA7526343	ERR4797790	WGS	FOUNDATION FOR MEDICAL RESEARCH INDIA	ERX4667208	NextSeq 500	PAIRED	RANDOM	GENOMIC	ILLUMINA	ERS5282816	ERP124850	['22459906','project.Mumbai','773292','PRJEB41116','experiment.10780','SAMEA7526343','sample.10780','ERS5282816','ERX4667208','run.10780','ERP124850','ERR4797790']		2021-11-09T22:59:00.000000+0000			IND	Asia	Mumbai					S	S			S	S	S	S	S				S			S		S	S		618	618209700	290244813	PRJEB41116	Walker_2022		99.13	1451107	46	lineage3	Other	tuberculosis: unclassified		Mycobacterium tuberculosis		['tbprofiler','Walker_2022','CRyPTIC_IND','diff','input']	99.13	46	true	lineage3	true	true	true	true	true	true	false	true	true	true	false	false	false
SAMEA7562461	ERR4830022	WGS	IML GAUTING	ERX4700006	NextSeq 500	PAIRED	RANDOM	GENOMIC	ILLUMINA	ERS5319095	ERP124987	['SAMEA7562461','ERS5319095','project.Cryptic_2018_2nd','run.15480','773313','sample.15480','22478029','PRJEB41246','ERP124987','ERX4700006','experiment.15480','ERR4830022']	2018	2021-11-11T08:05:00.000000+0000										S				S	S	S	S	S				S		S	S	S	S	S	S	493	493268993	220373018	PRJEB41246	CRyPTIC_reuse_table		99.51	1582002	53	lineage2.2.1	Sensitive	tuberculosis: unclassified		Mycobacterium tuberculosis		['CRyPTIC_reuse_table','input','diff','CRyPTIC_Gauting','tbprofiler']	99.51	53	true	lineage2	true	true	true	true	true	true	true	false	true	false	false	false	false
SAMN03648782	SRR2101535	WGS	UNIVERSITY OF OXFORD	SRX1096229	Illumina HiSeq 2500	PAIRED	RANDOM	GENOMIC	ILLUMINA	SRS990742	SRP061066	['SRS990742','282721','SRX1096229','SRP061066','3648782','SRR2101535','PRJNA282721','SAMN03648782','29840272-7988-4ee6-8ad1-2da13eebae7c_R00000039.bam','29840272-7988-4ee6-8ad1-2da13eebae7c']		2015-07-15T12:58:00.000000+0000			ZAF	Africa										S		S		S					S				S			242	242403928	149018239	PRJNA282721	CRyPTIC_WHO2021_PMC7612554		99.56	659576	37	lineage2.2.1	Sensitive	tuberculosis: human-adapted	L2.2.1	Mycobacterium tuberculosis		['input','Menardo_2018','Walker_2022','Menardo_2021','diff','Napier_2020','tbprofiler']	99.56	37	true	lineage2	true	true	true	true	true	true	false	true	true	true	false	false	false
SAMN08709270	SRR6832413	WGS	SAN RAFFAELE	SRX3788629	Illumina HiSeq 2500	PAIRED	RANDOM	GENOMIC	ILLUMINA	SRS3041295	SRP128089	['SRS3041295','SRP128089','428596','94-4026','SRR6832413','SRX3788629','94-4026_WGS','94-4026_090816_UKR_090816_100.gatk.bam','PRJNA428596','8709270','bp0','SAMN08709270']		2018-03-14T10:29:00.000000+0000			UKR	Europe			Homo sapiens	3	human	S	S			S		S	S					S	S				S			348	348237799	171168670	PRJNA428596	CRyPTIC_WHO2021_PMC7612554		99.43	1616999	34	lineage2.2.1	MDR-TB	tuberculosis: unclassified		Mycobacterium tuberculosis		['tbprofiler','input','diff','Walker_2022']	99.43	34	true	lineage2	true	true	true	true	true	true	false	true	true	true	true	false	false
SAMEA1101634	ERR2510363	WGS	SAN RAFFAELE SCIENTIFIC INSTITUTE	ERX2529778	NextSeq 500	PAIRED	RANDOM	GENOMIC	ILLUMINA	ERS2394679	ERP107941	['run.3373','ERS2394679','experiment.3373','ERP107941','10120991','project.First_10k_genomes_study_set_3','493033','ERX2529778','sample.3373','SAMEA1101634','PRJEB25972','ERR2510363']		2021-10-23T14:05:00.000000+0000			PAK	Asia						S				S	S	R	S	S				R	S	S	S	S	S	S	R	248	248803454	94214439	PRJEB25972	['Walker_2022','CRyPTIC_reuse_table']		99.55	1532298	50	lineage3	MDR-TB	tuberculosis: human-adapted	L3	Mycobacterium tuberculosis		['Walker_2022','diff','CRyPTIC_reuse_table','CRyPTIC_SanRaffaele','input','Napier_2020','tbprofiler']	99.55	50	true	lineage3	true	true	true	true	true	true	false	true	true	true	false	false	false
SAMEA7548165	ERR4814806	WGS	PUBLIC HEALTH ENGLAND	ERX4684648	Illumina HiSeq 2500	PAIRED	RANDOM	GENOMIC	ILLUMINA	ERS5304818	ERP124941	['PRJEB41201','773303','22467563','run.17626','sample.17626','ERP124941','SAMEA7548165','project.PHE-TB','experiment.17626','ERX4684648','ERR4814806','ERS5304818']		2021-11-10T12:58:00.000000+0000			GBR	Europe										S		S						S								316	316159356	160374141	PRJEB41201	Walker_2022		98.68	2201761	49	La1.8.1	Other	tuberculosis: unclassified		Mycobacterium tuberculosis		['CRyPTIC_PHE','Walker_2022','tbprofiler','diff','input']	98.68	49	true	La1	true	true	true	true	true	true	false	true	true	true	false	false	false
SAMEA1118027	ERR2512846	WGS	PHE	ERX2532056	Illumina MiSeq	PAIRED	RANDOM	GENOMIC	ILLUMINA	ERS2397436	ERP107961	['run.4475','ERX2532056','ERR2512846','experiment.4475','ERS2397436','PRJEB25991','10121973','493034','sample.4475','SAMEA1118027','project.First_10k_genomes_study_set_4','ERP107961']		2021-10-23T15:05:00.000000+0000			GBR	Europe	England									S		S					S	S								138	138609543	90366292	PRJEB25991	Walker_2022		98.62	763226	23	lineage4.1.2.1	Sensitive	tuberculosis: human-adapted	L4.1.2.1	Mycobacterium tuberculosis		['input','Walker_2022','Napier_2020','CRyPTIC_PHE','diff','tbprofiler']	98.62	23	true	lineage4	true	true	true	true	true	true	false	true	true	true	false	false	false
SAMEA7546933	ERR4813427	WGS	UNIVERSIDAD PERUANA CAYETANO HEREDIA	ERX4683417	Illumina NovaSeq 6000	PAIRED	RANDOM	GENOMIC	ILLUMINA	ERS5303587	ERP124939	['run.30817','project.Peru_Wellcome','experiment.30817','773301','ERP124939','ERR4813427','PRJEB41199','ERX4683417','SAMEA7546933','sample.30817','22466326','ERS5303587']	2017	2021-11-10T09:59:00.000000+0000			PER	South America						S				R	S	R	S	S				R		S	S	S	S	S	R	532	532853028	167742011	PRJEB41199	['Walker_2022','CRyPTIC_reuse_table']		99.7	1863632	64	lineage4.3.3	MDR-TB	tuberculosis: unclassified		Mycobacterium tuberculosis		['input','diff','CRyPTIC_UPCH','CRyPTIC_reuse_table','tbprofiler','Walker_2022','standford']	99.7	64	true	lineage4	true	true	true	true	true	true	true	true	true	true	false	false	false
SAMEA1118193	ERR2513012	WGS	PHE	ERX2532222	Illumina HiSeq 2500	PAIRED	RANDOM	GENOMIC	ILLUMINA	ERS2397602	ERP107961	['493034','run.4689','PRJEB25991','experiment.4689','ERR2513012','ERX2532222','SAMEA1118193','sample.4689','project.First_10k_genomes_study_set_4','ERP107961','10122139','ERS2397602']		2022-07-23T22:18:00.000000+0000			GBR	Europe	England									S		S					S	S								484	484950392	223774731	PRJEB25991	Walker_2022		99.79	1916164	65	lineage4.9	Sensitive	tuberculosis: human-adapted	L4.9	Mycobacterium tuberculosis		['diff','tbprofiler','Napier_2020','input','CRyPTIC_PHE','Walker_2022']	99.79	65	true	lineage4	true	true	true	true	true	true	false	true	true	true	false	false	false
SAMEA7528147	ERR4799563	WGS	FOUNDATION FOR MEDICAL RESEARCH INDIA	ERX4668978	NextSeq 500	PAIRED	RANDOM	GENOMIC	ILLUMINA	ERS5284618	ERP124850	['22461692','ERX4668978','773292','ERP124850','ERR4799563','ERS5284618','project.Mumbai','experiment.28028','run.28028','PRJEB41116','SAMEA7528147','sample.28028']		2021-11-10T02:08:00.000000+0000			IND	Asia	Mumbai					S	S				S	S	S	S				S			S		S	S		762	762992400	299376429	PRJEB41116	Walker_2022		99.24	1655653	54	lineage1.1.2	Pre-XDR-TB	tuberculosis: unclassified		Mycobacterium tuberculosis		['tbprofiler','Walker_2022','input','CRyPTIC_IND','diff']	99.24	54	true	lineage1	true	true	true	true	true	true	false	true	true	true	false	false	false
SAMEA1403992	ERR137256	WGS	SC	ERX113274	Illumina HiSeq 2000	PAIRED	RANDOM	GENOMIC	ILLUMINA	ERS096386	ERP000192	['Variation discovery in Russian TB isolates-sc-2010','1089543','SC_EXP_7769_8#66','ERX113274','203970','PRJEB2138','SC_RUN_7769_8#66','ERR137256','ERS096386','Variation discovery in Russian TB isolates-sc-2010-04-20','1680C-sc-2012-02-21T11:36:59Z-1364748','SAMEA1403992','ERP000192']	2009	2014-10-16T02:26:00.000000+0000			RUS	Europe	Samara		Homo sapiens	3	human					S		S						S	S							959	959766000	581696281	PRJEB2138	CRyPTIC_WHO2021_PMC7612554		99.51	1859984	40	lineage4.1.2.1	Sensitive	tuberculosis: human-adapted	L4.1.2.1	Mycobacterium tuberculosis		['Menardo_2018','Stucki_2016','Walker_2022','diff','input','tbprofiler','Napier_2020']	99.51	40	true	lineage4	true	true	true	true	true	true	true	true	true	true	true	false	false
SAMEA7562084	ERR4829645	WGS	SAN RAFFAELE SCIENTIFIC INSTITUTE	ERX4699629	NextSeq 500	PAIRED	RANDOM	GENOMIC	ILLUMINA	ERS5318718	ERP124983	['ERS5318718','experiment.30944','773309','ERR4829645','PRJEB41242','22477652','project.Italy','run.30944','SAMEA7562084','sample.30944','ERX4699629','ERP124983']		2021-11-11T07:54:00.000000+0000			ITA	Europe										S		S					S	S	S							358	358089879	158182342	PRJEB41242	Walker_2022		95.57	1944970	64	lineage4.1.2.1	Sensitive	tuberculosis: unclassified		Mycobacterium tuberculosis		['tbprofiler','input','Walker_2022','CRyPTIC_SanRaffaele','diff']	95.57	64	true	lineage4	true	true	true	true	true	true	false	true	true	true	false	false	false
SAMN21881834	SRR16099288	WGS	WADSWORTH CENTER - NYS DOH	SRX12385375	Illumina MiSeq	PAIRED	RANDOM	GENOMIC	ILLUMINA	SRS10355537	SRP338930	['IDR1800038977','SRX12385375','21881834','SRR16099288','766641','SRP338930','IDR1800038977-01-01_S7_L001_R1_001.fastq.gz','SRS10355537','SAMN21881834','PRJNA766641']	2018	2021-09-28T15:53:00.000000+0000			USA	North America	New York state		Homo sapiens	3	human					S		S						S	S							585	585882336	385297302	PRJNA766641	CRyPTIC_WHO2021_PMC7612554		99.72	850489	38	lineage4.3.4.2.1	Sensitive	tuberculosis: unclassified		Mycobacterium tuberculosis		['Walker_2022','tbprofiler','input','diff']	99.72	38	true	lineage4	true	true	true	true	true	true	true	true	true	true	true	false	false
SAMEA7550470	ERR4817108	WGS	PUBLIC HEALTH ENGLAND	ERX4686950	Illumina MiSeq	PAIRED	RANDOM	GENOMIC	ILLUMINA	ERS5307120	ERP124941	['ERP124941','sample.19928','ERX4686950','PRJEB41201','run.19928','ERR4817108','ERS5307120','project.PHE-TB','22469865','SAMEA7550470','773303','experiment.19928']		2021-11-10T17:11:00.000000+0000			GBR	Europe										S		S					S	S								443	443131414	322549091	PRJEB41201	Walker_2022		99.51	701741	22	lineage3	Sensitive	tuberculosis: unclassified		Mycobacterium tuberculosis		['tbprofiler','CRyPTIC_PHE','diff','input','Walker_2022']	99.51	22	true	lineage3	true	true	true	true	true	true	false	true	true	true	false	false	false
SAMN08629314	SRR6797295	WGS	SAN RAFFAELE	SRX3756402	Illumina HiSeq 2500	PAIRED	RANDOM	GENOMIC	ILLUMINA	SRS3012096	SRP128089	['SRR6797295','428596','SAMN08629314','132758','bp0','SRP128089','8629314','PRJNA428596','132758_WGS','SRS3012096','SRX3756402','132758_210916_BGD_210916_100.gatk.bam']		2018-03-02T06:07:00.000000+0000			BGD	Asia			Homo sapiens	3	human					S		S		S				S	S				S			273	273597789	120890552	PRJNA428596	CRyPTIC_WHO2021_PMC7612554		99.25	1869166	41	lineage1.2.2.2	Sensitive	tuberculosis: human-adapted	L1.2.2	Mycobacterium tuberculosis		['input','Walker_2022','Menardo_2021','tbprofiler','diff']	99.25	41	true	lineage1	true	true	true	true	true	true	false	true	true	true	true	false	false
SAMEA8741444	['ERR8665564','ERR8665563']	WGS		ERX8324091	Illumina HiSeq 2500	PAIRED	RANDOM	GENOMIC	['ILLUMINA','ILLUMINA']	ERS6421027		['ERP135611','ERR8665563','run.14573.1','811911','SAMEA8741444','ERR8665564','sample.14573','ERX8324091','PRJEB51021','run.14573.2','ERS6421027','26334705','project.Belarus_site11','experiment.14573']					BEL	Europe																										336	337627446	146123720	PRJEB51021	CRyPTIC_reuse_table		99.68	3028733	68	lineage4.3.3	Pre-XDR-TB	tuberculosis: unclassified		Mycobacterium tuberculosis		['diff','input','CRyPTIC_reuse_table','tbprofiler','CRyPTIC_PHS_Sweden_Belarus']	99.68	68	true	lineage4	true	true	true	true	true	true	false	true	true	true	false	false	false
SAMEA1119279	ERR2514098	WGS	PHE	ERX2533308	Illumina MiSeq	PAIRED	RANDOM	GENOMIC	ILLUMINA	ERS2398688	ERP107961	['ERS2398688','sample.6034','PRJEB25991','ERX2533308','ERR2514098','ERP107961','493034','SAMEA1119279','run.6034','project.First_10k_genomes_study_set_4','experiment.6034','10123225']		2021-10-23T17:05:00.000000+0000			GBR	Europe	England									S		S					S	S								331	331452274	189124375	PRJEB25991	Walker_2022		99.12	2114144	65	lineage4.2.2.2	Sensitive	tuberculosis: human-adapted	L4.2.2.2	Mycobacterium tuberculosis		['CRyPTIC_PHE','Walker_2022','tbprofiler','Napier_2020','input','diff']	99.12	65	true	lineage4	true	true	true	true	true	true	false	true	true	true	false	false	false
SAMN08215216	SRR6397387	WGS	BC CENTRE FOR DISEASE CONTROL PUBLIC HEALTH LABORATORY	SRX3490771	HiSeq X Ten	PAIRED	RANDOM	GENOMIC	ILLUMINA	SRS2774650	SRP119652	['SRX3490771','SRP119652','413593','BC10-Mtb259','PRJNA413593','SAMN08215216','SRS2774650','SRR6397387','BC10-Mtb259_1.fastq.gz','8215216']	2010	2017-12-24T04:41:00.000000+0000		49.15 N 123.7 W	CAN	North America	British Columbia		Homo sapiens	3	human					S		S						S	S							521	521600250	217537573	PRJNA413593	CRyPTIC_WHO2021_PMC7612554		99.44	1875765	52	lineage4.2.1.1	Sensitive	tuberculosis: human-adapted	L4	Mycobacterium tuberculosis		['Napier_2020','diff','input','tbprofiler','Walker_2022']	99.44	52	true	lineage4	true	true	true	true	true	true	true	true	true	true	true	false	false
SAMEA7549246	ERR4815885	WGS	PUBLIC HEALTH ENGLAND	ERX4685727	Illumina MiSeq	PAIRED	RANDOM	GENOMIC	ILLUMINA	ERS5305897	ERP124941	['SAMEA7549246','run.18705','ERS5305897','22468642','experiment.18705','PRJEB41201','ERX4685727','ERP124941','ERR4815885','sample.18705','773303','project.PHE-TB']		2021-11-10T14:10:00.000000+0000			GBR	Europe										S		S					S	S								286	286019527	181065515	PRJEB41201	Walker_2022		99.53	1497160	50	lineage3	Sensitive	tuberculosis: unclassified		Mycobacterium tuberculosis		['CRyPTIC_PHE','diff','tbprofiler','input','Walker_2022']	99.53	50	true	lineage3	true	true	true	true	true	true	false	true	true	true	false	false	false
SAMEA7548425	ERR4815065	WGS	PUBLIC HEALTH ENGLAND	ERX4684907	Illumina MiSeq	PAIRED	RANDOM	GENOMIC	ILLUMINA	ERS5305077	ERP124941	['run.17885','ERR4815065','ERX4684907','project.PHE-TB','773303','experiment.17885','ERS5305077','22467822','sample.17885','ERP124941','SAMEA7548425','PRJEB41201']		2021-11-10T13:06:00.000000+0000			GBR	Europe										S		S					S	S								327	327643857	193143046	PRJEB41201	Walker_2022		96.43	1868198	62	lineage4.1.2.1	Sensitive	tuberculosis: unclassified		Mycobacterium tuberculosis		['CRyPTIC_PHE','diff','tbprofiler','input','Walker_2022']	96.43	62	true	lineage4	true	true	true	true	true	true	false	true	true	true	false	false	false
SAMEA7552912	ERR4819547	WGS	PUBLIC HEALTH ENGLAND	ERX4689389	Illumina HiSeq 2500	PAIRED	RANDOM	GENOMIC	ILLUMINA	ERS5309559	ERP124941	['project.PHE-TB','773303','sample.22367','ERR4819547','SAMEA7552912','run.22367','22472304','PRJEB41201','ERX4689389','ERS5309559','experiment.22367','ERP124941']		2021-11-10T21:20:00.000000+0000			GBR	Europe										S		R						S								375	375848486	150776028	PRJEB41201	Walker_2022		99.26	1858360	42	lineage2.2.1	HR-TB	tuberculosis: unclassified		Mycobacterium tuberculosis		['diff','Walker_2022','input','tbprofiler','CRyPTIC_PHE']	99.26	42	true	lineage2	true	true	true	true	true	true	false	true	true	true	false	false	false
SAMEA8718266	ERR8975014	WGS	CTB/NICD	ERX5543372	Illumina HiSeq 4000	PAIRED	RANDOM	GENOMIC	ILLUMINA	ERS6402712	ERP128647	['ERP128647','ERX5543372','PRJEB44577','773351','sample.14161','26339238','experiment.14161','SAMEA8718266','ERS6402712','project.Wellcome_clinical_isolates_site10','ERR8975014','run.14161.1']		2022-03-15T07:15:00.000000+0000			ZAF	Africa						S				R	R	R	S	R				R		S		S	R	S	R	531	531987000	225737414	PRJEB44577	CRyPTIC_reuse_table		99.53	1721431	59	lineage4.1.1.3	Pre-XDR-TB	tuberculosis: unclassified		Mycobacterium tuberculosis		['CRyPTIC_CTB-NICD','tbprofiler','input','diff','CRyPTIC_reuse_table']	99.53	59	true	lineage4	true	true	true	true	true	true	false	true	true	true	false	false	false
SAMN08629360	SRR6797808	WGS	SAN RAFFAELE	SRX3756485	Illumina HiSeq 2500	PAIRED	RANDOM	GENOMIC	ILLUMINA	SRS3012180	SRP128089	['132814','SRS3012180','SRX3756485','8629360','SRR6797808','bp0','132814_210916_BGD_210916_100.gatk.bam','PRJNA428596','132814_WGS','428596','SRP128089','SAMN08629360']		2018-03-02T06:40:00.000000+0000			BGD	Asia			Homo sapiens	3	human					S		S		S				S	R				S			783	783432558	357907797	PRJNA428596	CRyPTIC_WHO2021_PMC7612554		99.27	1452865	32	lineage1.1.3.1	Sensitive	tuberculosis: human-adapted	L1.1.3	Mycobacterium tuberculosis		['tbprofiler','diff','Menardo_2021','Walker_2022','input']	99.27	32	true	lineage1	true	true	true	true	true	true	false	true	true	true	true	false	false
SAMN21616453	SRR16058048	WGS	PUBLIC HEALTH ONTARIO	SRX12344620	Illumina MiSeq	PAIRED	RANDOM	GENOMIC	ILLUMINA	SRS10317002	SRP338617	['SRX12344620','SRS10317002','SAMN21616453','2016-251','21616453','766079','bp0','SRP338617','SRR16058048','2016-251_R1.fastq.gz','PRJNA766079']	2016	2021-09-24T21:49:00.000000+0000			CAN	North America	Ontario		Homo sapiens	3	human					S		S					S	S								512	512331806	312718188	PRJNA766079	CRyPTIC_WHO2021_PMC7612554		99.74	1512459	84	lineage4.8	Sensitive	tuberculosis: unclassified		Mycobacterium tuberculosis		['tbprofiler','Walker_2022','diff','input']	99.74	84	true	lineage4	true	true	true	true	true	true	true	true	true	true	true	false	false
SAMEA7547927	ERR4814568	WGS	PUBLIC HEALTH ENGLAND	ERX4684410	Illumina HiSeq 2500	PAIRED	RANDOM	GENOMIC	ILLUMINA	ERS5304580	ERP124941	['PRJEB41201','SAMEA7547927','ERR4814568','project.PHE-TB','22467325','sample.17388','ERP124941','run.17388','ERS5304580','experiment.17388','773303','ERX4684410']		2021-11-10T12:05:00.000000+0000			GBR	Europe										S		S						S								418	418529388	180081517	PRJEB41201	Walker_2022		98.96	1798735	40	lineage4.1.2.1	Sensitive	tuberculosis: unclassified		Mycobacterium tuberculosis		['Walker_2022','tbprofiler','diff','input','CRyPTIC_PHE']	98.96	40	true	lineage4	true	true	true	true	true	true	false	true	true	true	false	false	false
SAMN08629079	SRR6797692	WGS	SAN RAFFAELE	SRX3756601	Illumina HiSeq 2500	PAIRED	RANDOM	GENOMIC	ILLUMINA	SRS3012293	SRP128089	['SRP128089','PRJNA428596','SRS3012293','SRX3756601','SAMN08629079','8629079','SRR6797692','132313_WGS','132313_210916_BGD_210916_100.gatk.bam','bp0','428596','132313']		2018-03-02T06:33:00.000000+0000			BGD	Asia			Homo sapiens	3	human					S		S		S				S	S				S			491	491805259	210901692	PRJNA428596	CRyPTIC_WHO2021_PMC7612554		99.53	1577454	35	lineage2.2.1	Sensitive	tuberculosis: unclassified		Mycobacterium tuberculosis		['Walker_2022','input','tbprofiler','diff']	99.53	35	true	lineage2	true	true	true	true	true	true	false	true	true	true	true	false	false
SAMEA1103157	ERR2510883	WGS	SAN RAFFAELE SCIENTIFIC INSTITUTE	ERX2530298	NextSeq 500	PAIRED	RANDOM	GENOMIC	ILLUMINA	ERS2395199	ERP107941	['ERR2510883','sample.3893','project.First_10k_genomes_study_set_3','SAMEA1103157','PRJEB25972','ERX2530298','ERP107941','run.3893','ERS2395199','493033','experiment.3893','10121511']		2021-10-23T15:08:00.000000+0000			PAK	Asia						S				S	S	S	S	S				S	S	S	S	S	S	S	S	335	335919794	147362757	PRJEB25972	['CRyPTIC_reuse_table','Walker_2022']		97.36	1839163	62	lineage3	Pre-XDR-TB	tuberculosis: human-adapted	L3	Mycobacterium tuberculosis		['Napier_2020','Walker_2022','CRyPTIC_reuse_table','tbprofiler','input','diff','CRyPTIC_SanRaffaele']	97.36	62	true	lineage3	true	true	true	true	true	true	false	true	true	true	false	false	false
SAMEA104362515	ERR2184674	WGS	UNIVERSIDAD PERUANA CAYETANO HEREDIA, PERU	ERX2240841	Illumina HiSeq 4000	PAIRED	RANDOM	GENOMIC	ILLUMINA	ERS1987493	ERP104985	['ERP104985','ERX2240841','548708','PRJEB23245','12061905','SAMEA104362515','sample.962','experiment.962','ERR2184674','project.Peru-set1-Tandem','ERS1987493','run.962']		2021-10-17T08:42:00.000000+0000			PER	South America						S				S	S	S	S	S				S		S	S	S	S	S	S	396	396066900	168122932	PRJEB23245	['Walker_2022','CRyPTIC_reuse_table']		99.67	1741484	61	lineage4.3.2	Sensitive	tuberculosis: unclassified		Mycobacterium tuberculosis		['CRyPTIC_reuse_table','CRyPTIC_UPCH','Walker_2022','tbprofiler','diff','input']	99.67	61	true	lineage4	true	true	true	true	true	true	false	true	true	true	false	false	false
SAMEA7525201	ERR4796744	WGS	FOUNDATION FOR MEDICAL RESEARCH INDIA	ERX4666159	NextSeq 500	PAIRED	RANDOM	GENOMIC	ILLUMINA	ERS5281675	ERP124850	['22458765','experiment.1469','773292','ERP124850','project.Mumbai','run.1469','ERX4666159','PRJEB41116','SAMEA7525201','ERR4796744','sample.1469','ERS5281675']		2021-11-09T22:06:00.000000+0000			IND	Asia	Mumbai					S	S			R	R	R	S	R				R		R	R	S	R	S	R	527	527572800	230329683	PRJEB41116	['CRyPTIC_reuse_table','Walker_2022']		99.32	1603507	50	lineage1.2.2.2	MDR-TB	tuberculosis: unclassified		Mycobacterium tuberculosis		['Walker_2022','CRyPTIC_IND','CRyPTIC_reuse_table','tbprofiler','input','diff']	99.32	50	true	lineage1	true	true	true	true	true	true	false	true	true	true	false	false	false
SAMEA8741961	ERR8699154	WGS	UNIVERSITY OF CAPE TOWN	ERX8356621	Illumina HiSeq 4000	PAIRED	RANDOM	GENOMIC	ILLUMINA	ERS6421543	ERP135632	['project.Wellcome_clinical_isolates_site20','ERS6421543','ERP135632','experiment.17065','sample.17065','ERR8699154','run.17065.1','26335100','ERX8356621','811913','PRJEB51043','SAMEA8741961']		2022-03-15T06:29:00.000000+0000			ZAF	Africa						S				S	S	S	S	S				S		S	S	S	S	S	S	598	598411200	265175977	PRJEB51043	CRyPTIC_reuse_table		99.82	1749666	60	lineage4.3.2.1	Sensitive	tuberculosis: unclassified		Mycobacterium tuberculosis		['input','diff','tbprofiler','CRyPTIC_UofCapeTown','CRyPTIC_reuse_table']	99.82	60	true	lineage4	true	true	true	true	true	true	false	true	true	true	false	false	false
SAMEA7552890	ERR4819525	WGS	PUBLIC HEALTH ENGLAND	ERX4689367	Illumina HiSeq 2500	PAIRED	RANDOM	GENOMIC	ILLUMINA	ERS5309537	ERP124941	['ERR4819525','ERP124941','773303','PRJEB41201','sample.22345','project.PHE-TB','SAMEA7552890','run.22345','experiment.22345','ERS5309537','ERX4689367','22472282']		2021-11-10T21:18:00.000000+0000			GBR	Europe										S		S						S								167	167976872	71809681	PRJEB41201	Walker_2022		74.75	1193112	25	lineage3	Sensitive	tuberculosis: unclassified		Mycobacterium tuberculosis		['CRyPTIC_PHE','Walker_2022','input','diff','tbprofiler']	74.75	25	true	lineage3	true	true	true	true	true	true	false	true	true	true	false	true	false
SAMEA7527798	ERR4799212	WGS	FOUNDATION FOR MEDICAL RESEARCH INDIA	ERX4668629	NextSeq 500	PAIRED	RANDOM	GENOMIC	ILLUMINA	ERS5284269	ERP124850	['ERS5284269','ERR4799212','experiment.27677','ERP124850','ERX4668629','run.27677','sample.27677','SAMEA7527798','773292','project.Mumbai','PRJEB41116','22461343']		2021-11-10T01:47:00.000000+0000			IND	Asia	Mumbai					S	S				R	R	S	R				R			S		R	S		586	586931866	268216515	PRJEB41116	Walker_2022		99.5	1560270	50	lineage2.2.1	Pre-XDR-TB	tuberculosis: unclassified		Mycobacterium tuberculosis		['tbprofiler','diff','CRyPTIC_IND','Walker_2022','input']	99.5	50	true	lineage2	true	true	true	true	true	true	false	true	true	true	false	false	false
SAMEA104362505	ERR2184664	WGS	UNIVERSIDAD PERUANA CAYETANO HEREDIA, PERU	ERX2240831	Illumina HiSeq 4000	PAIRED	RANDOM	GENOMIC	ILLUMINA	ERS1987483	ERP104985	['ERR2184664','12061895','project.Peru-set1-Tandem','548708','ERX2240831','PRJEB23245','SAMEA104362505','ERS1987483','experiment.952','sample.952','ERP104985','run.952']		2021-10-17T08:40:00.000000+0000			PER	South America						S				S	S	S	S	S				S		S	S	S	S	S	S	419	419360100	181607311	PRJEB23245	['CRyPTIC_reuse_table','Walker_2022']		99.51	1718199	65	lineage4.1.2.1	Sensitive	tuberculosis: human-adapted	L4	Mycobacterium tuberculosis		['CRyPTIC_UPCH','diff','CRyPTIC_reuse_table','Walker_2022','input','Nimmo_2024','tbprofiler']	99.51	65	true	lineage4	true	true	true	true	true	true	false	true	true	true	false	false	false
SAMEA1688637	ERR221606	WGS	SC	ERX196271	Illumina HiSeq 2000	PAIRED	RANDOM	GENOMIC	ILLUMINA	ERS163423	ERP001072	['PRJEB2794','ERP001072','Karonga_Prevention_Study__KPS____whole_genome_sequencing_in_a_whole_population-sc-2011-12-13T10:33:26Z-2066','SC_EXP_8718_5#83','ERS163423','204548','SC_RUN_8718_5#83','1888742','ERR221606','SAMEA1688637','Karonga_Prevention_Study__KPS____whole_genome_sequ','ERX196271','3061-sc-2012-08-16T16:12:22Z-1466663']	2000	2013-01-23T19:01:00.000000+0000			MWI	Africa	Karonga	sputum	Homo sapiens	3	human							S						S								341	341526200	154145519	PRJEB2794	Coll_2018		99.28	3139473	72	lineage1.2.2.1	Sensitive	tuberculosis: human-adapted	L1.3.1	Mycobacterium tuberculosis		['tbprofiler','Napier_2020','Karonga_Prevention_Study','Coll_2018','diff','Menardo_2021','input','Menardo_2018']	99.28	72	true	lineage1	true	true	true	true	true	true	true	true	true	true	true	false	false
SAMEA1118150	ERR2512969	WGS	PHE	ERX2532179	Illumina HiSeq 2500	PAIRED	RANDOM	GENOMIC	ILLUMINA	ERS2397559	ERP107961	['experiment.4636','project.First_10k_genomes_study_set_4','PRJEB25991','ERR2512969','run.4636','sample.4636','ERS2397559','SAMEA1118150','ERP107961','ERX2532179','493034','10122096']		2021-10-23T15:08:00.000000+0000			GBR	Europe	England									S		S					S	S								627	627023876	309231220	PRJEB25991	Walker_2022		99.3	1887413	64	lineage1.1.3	Sensitive	tuberculosis: human-adapted	L1.1.3	Mycobacterium tuberculosis		['Walker_2022','tbprofiler','diff','CRyPTIC_PHE','input','Napier_2020']	99.3	64	true	lineage1	true	true	true	true	true	true	false	true	true	true	false	false	false
SAMEA7562304	ERR4829865	WGS	SAN RAFFAELE SCIENTIFIC INSTITUTE	ERX4699849	NextSeq 500	PAIRED	RANDOM	GENOMIC	ILLUMINA	ERS5318938	ERP124983	['SAMEA7562304','run.31641','ERS5318938','22477872','ERX4699849','773309','ERP124983','project.Italy','ERR4829865','experiment.31641','PRJEB41242','sample.31641']		2021-11-11T07:59:00.000000+0000										S				R	S	R	S	R				R		S	S	S	R	S	R	303	303451458	122240421	PRJEB41242	CRyPTIC_reuse_table		98.08	1811512	56	lineage4.8	Pre-XDR-TB	tuberculosis: unclassified		Mycobacterium tuberculosis		['CRyPTIC_SanRaffaele','input','tbprofiler','CRyPTIC_reuse_table','diff']	98.08	56	true	lineage4	true	true	true	true	true	true	false	false	true	false	false	false	false
SAMN08215346	SRR6398016	WGS	BC CENTRE FOR DISEASE CONTROL PUBLIC HEALTH LABORATORY	SRX3491222	HiSeq X Ten	PAIRED	RANDOM	GENOMIC	ILLUMINA	SRS2775100	SRP119652	['8215346','413593','PRJNA413593','SAMN08215346','SRS2775100','SRP119652','SRX3491222','BC12-Mtb276_2.fastq.gz','BC12-Mtb276','SRR6398016']	2012	2017-12-21T22:35:00.000000+0000		49.15 N 123.7 W	CAN	North America	British Columbia		Homo sapiens	3	human					S		S						S	S							1577	1577674500	779367410	PRJNA413593	CRyPTIC_WHO2021_PMC7612554		99.73	1772881	50	lineage4.4.1.1	Sensitive	tuberculosis: human-adapted	L4	Mycobacterium tuberculosis		['Walker_2022','input','Napier_2020','diff','tbprofiler']	99.73	50	true	lineage4	true	true	true	true	true	true	true	true	true	true	true	false	false
SAMEA104172492	ERR2041784	WGS	FZB	ERX2100841	Illumina HiSeq 2500	PAIRED		GENOMIC	ILLUMINA	ERS1831510	ERP024102	['ERR2041784','PRJEB21809','ena-STUDY-FZB-18-07-2017-09:57:51:680-119','ERX2100841','7662368','407747','SAMEA104172492','ERP024102','ena-RUN-FZB-24-07-2017-13:38:42:417-103','ena-EXPERIMENT-FZB-24-07-2017-13:38:42:417-103','7402-11','ERS1831510']		2017-09-18T10:28:00.000000+0000			SRB	Europe							S			R		R					R	R	S							451	451046400	251941786	PRJEB21809	CRyPTIC_WHO2021_PMC7612554		99.27	1540195	52	lineage4.4.1.1	RR-TB	tuberculosis: human-adapted	L4.4.1.1	Mycobacterium tuberculosis		['R-MDR_SRB','tbprofiler','Walker_2022','Menardo_2021','input','diff','Napier_2020']	99.27	52	true	lineage4	true	true	true	true	true	true	false	true	true	true	false	false	false
SAMEA2534699	['ERR552514','ERR552513']	WGS		['ERX511583','ERX511582']	Illumina HiSeq 2500	PAIRED		GENOMIC	['ILLUMINA','ILLUMINA']	ERS458101		['3794095','ERP010814','7349-05_lib1164_hpi_2013-11-11_150bp','7349-05','ERS458101','ERX511582','PRJEB9680','ERX511583','SAMEA2534699','ena-STUDY-FZB-22-06-2015-17:16:39:392-292','7349-05_lib1164_hpi_2013-12-19_150bp','ERR552513','287903','ERR552514']					UZB	Asia										R		R					R	R	R							770	771080100	434174726	PRJEB9680	CRyPTIC_WHO2021_PMC7612554		99.56	3279892	112	lineage2.2.1	MDR-TB	tuberculosis: human-adapted	L2.2.1	Mycobacterium tuberculosis		['Menardo_2018','Walker_2022','diff','Menardo_2021','input','Napier_2020','tbprofiler']	99.56	112	true	lineage2	true	true	true	true	true	true	false	true	true	true	false	false	false
SAMEA1118562	ERR2513381	WGS	PHE	ERX2532591	Illumina MiSeq	PAIRED	RANDOM	GENOMIC	ILLUMINA	ERS2397971	ERP107961	['run.5139','10122508','sample.5139','493034','ERR2513381','experiment.5139','ERX2532591','ERP107961','project.First_10k_genomes_study_set_4','ERS2397971','PRJEB25991','SAMEA1118562']		2021-10-23T16:05:00.000000+0000			GBR	Europe	England									S		S					S	S								441	441891628	276220385	PRJEB25991	Walker_2022		99.08	1585527	53	lineage4.3.4.2.1	Sensitive	tuberculosis: human-adapted	L4.3.4.2.1	Mycobacterium tuberculosis		['input','diff','tbprofiler','Napier_2020','Walker_2022','CRyPTIC_PHE']	99.08	53	true	lineage4	true	true	true	true	true	true	false	true	true	true	false	false	false
SAMEA1117888	ERR2512707	WGS	PHE	ERX2531917	Illumina HiSeq 2500	PAIRED	RANDOM	GENOMIC	ILLUMINA	ERS2397297	ERP107961	['run.4301','sample.4301','ERR2512707','ERP107961','10121834','SAMEA1117888','PRJEB25991','experiment.4301','ERX2531917','ERS2397297','project.First_10k_genomes_study_set_4','493034']		2021-10-23T15:05:00.000000+0000			GBR	Europe	England									S		S					S	S								509	509169584	328218164	PRJEB25991	Walker_2022		99.6	1553948	54	lineage3.1.1	RR-TB	tuberculosis: human-adapted	L3.1.1	Mycobacterium tuberculosis		['tbprofiler','CRyPTIC_PHE','diff','Napier_2020','input','Walker_2022']	99.6	54	true	lineage3	true	true	true	true	true	true	false	true	true	true	false	false	false
SAMEA1869285	ERR2515050	WGS	PHE	ERX2534260	Illumina HiSeq 2500	PAIRED	RANDOM	GENOMIC	ILLUMINA	ERS2399640	ERP107961	['SAMEA1869285','ERP107961','10124177','experiment.7265','493034','ERR2515050','sample.7265','project.First_10k_genomes_study_set_4','PRJEB25991','run.7265','ERX2534260','ERS2399640']		2021-10-23T18:09:00.000000+0000			GBR	Europe	England									S		S					S	S								460	460912702	232347817	PRJEB25991	Walker_2022		99.56	1876170	64	lineage4.1.1.3	Sensitive	tuberculosis: human-adapted	L4.1.1.3	Mycobacterium tuberculosis		['Napier_2020','Walker_2022','CRyPTIC_PHE','diff','input','tbprofiler']	99.56	64	true	lineage4	true	true	true	true	true	true	false	true	true	true	false	false	false
SAMEA1556504	ERR182045	WGS	SC	ERX158155	Illumina HiSeq 2000	PAIRED	RANDOM	GENOMIC	ILLUMINA	ERS142601	ERP001072	['1779207','SC_RUN_8233_8#84','ERS142601','PRJEB2794','ERP001072','204548','ERX158155','7002127-sc-2012-05-29T15:22:29Z-1429095','Karonga_Prevention_Study__KPS____whole_genome_sequencing_in_a_whole_population-sc-2011-12-13T10:33:26Z-2066','SAMEA1556504','SC_EXP_8233_8#84','Karonga_Prevention_Study__KPS____whole_genome_sequ','ERR182045']	2005	2012-10-23T12:26:00.000000+0000			MWI	Africa	Karonga	sputum	Homo sapiens	3	human							S						S								322	322240200	159055937	PRJEB2794	Coll_2018		99.67	2890202	67	lineage4.3.4.1	Sensitive	tuberculosis: human-adapted	L4.3.4.1	Mycobacterium tuberculosis		['Coll_2018','Napier_2020','diff','input','Menardo_2021','Karonga_Prevention_Study','Menardo_2018','tbprofiler']	99.67	67	true	lineage4	true	true	true	true	true	true	true	true	true	true	true	false	false
SAMEA9070575	ERR5987409	WGS	Swiss-TPH	ERX5627783	Illumina HiSeq 2500	PAIRED	RANDOM	GENOMIC	ILLUMINA	ERS6798882	ERP129488	['WGS RR-TB Khayelitsha','ERP129488','19795082','PRJEB45389','SAMEA9070575','737713','ERS6798882','ERX5627783','G25662_1','ERR5987409']		2021-06-29T01:02:00.000000+0000			ZAF	Africa						S						R											S			176	176973510	84090407	PRJEB45389	CRyPTIC_WHO2021_PMC7612554		99.69	893502	29	lineage4.8	RR-TB	tuberculosis: unclassified		Mycobacterium tuberculosis		['R-RR_HIVcoinf_ZAF','input','Walker_2022','diff','tbprofiler']	99.69	29	true	lineage4	true	true	true	true	true	true	false	true	true	true	false	false	false
SAMEA7563755	ERR4831314	WGS	IML GAUTING	ERX4701298	NextSeq 500	PAIRED	RANDOM	GENOMIC	ILLUMINA	ERS5320387	ERP125016	['PRJEB41275','22479321','ERR4831314','experiment.31328','project.Cryptic_8th9th10th11th','773342','ERX4701298','ERS5320387','run.31328','ERP125016','sample.31328','SAMEA7563755']		2021-11-11T11:06:00.000000+0000			DEU	Europe						S				S	S	S	S	S				S		S	S	S	S	S	S	703	703455236	294159060	PRJEB41275	['CRyPTIC_reuse_table','Walker_2022']		99.22	1711476	58	lineage4.1.2.1	Sensitive	tuberculosis: unclassified		Mycobacterium tuberculosis		['CRyPTIC_reuse_table','diff','CRyPTIC_Gauting','input','tbprofiler','Walker_2022']	99.22	58	true	lineage4	true	true	true	true	true	true	false	true	true	true	false	false	false
SAMEA8742422	ERR5918092	WGS	CTB/NICD	ERX5559184	Illumina HiSeq 4000	PAIRED	RANDOM	GENOMIC	ILLUMINA	ERS6422003	ERP128679	['22480213','ERP128679','experiment.25313','SAMEA8742422','773352','ERR5918092','sample.25313','run.25313','PRJEB44608','project.CTB_NICD_Wellcome_site10','ERX5559184','ERS6422003']		2021-11-11T12:59:00.000000+0000			ZAF	Africa						S				S	R	R	S	S			S	S		S	S	S	S	S	S	386	386065800	181324173	PRJEB44608	['Walker_2022','CRyPTIC_reuse_table']		99.66	1608034	55	lineage4.3.2.1	HR-TB	tuberculosis: unclassified		Mycobacterium tuberculosis		['Walker_2022','CRyPTIC_reuse_table','CRyPTIC_CTB-NICD','tbprofiler','diff','input']	99.66	55	true	lineage4	true	true	true	true	true	true	false	true	true	true	false	false	false
SAMEA3359394	ERR2516214	WGS	GENOSCREEN	ERX2535430	Illumina HiSeq 2500	PAIRED	RANDOM	GENOMIC	ILLUMINA	ERS2400892	ERP107970	['sample.8666','SAMEA3359394','493037','project.First_10k_genomes_study_set_7','ERR2516214','ERX2535430','run.8666','experiment.8666','10125552','PRJEB25999','ERS2400892','ERP107970']		2021-10-23T19:13:00.000000+0000			BEL	Europe						S	S			S		R		S			R	R					S			297	297099927	183080699	PRJEB25999	Walker_2022		99.22	2665012	56	lineage2.2.1	MDR-TB	tuberculosis: human-adapted	L2.2.1	Mycobacterium tuberculosis		['diff','CRyPTIC_Genoscreen','Walker_2022','tbprofiler','input','Napier_2020']	99.22	56	true	lineage2	true	true	true	true	true	true	false	true	true	true	false	false	false
SAMEA7545342	ERR4811839	WGS	UNIVERSIDAD PERUANA CAYETANO HEREDIA	ERX4681829	Illumina HiSeq 4000	PAIRED	RANDOM	GENOMIC	ILLUMINA	ERS5301999	ERP124939	['PRJEB41199','ERX4681829','run.16226','22464732','773301','project.Peru_Wellcome','ERP124939','ERS5301999','sample.16226','experiment.16226','SAMEA7545342','ERR4811839']	2018	2021-11-10T06:55:00.000000+0000			PER	South America						S					S	S	S	S				S		S	S	S	S	S	S	446	446316000	213967525	PRJEB41199	['CRyPTIC_reuse_table','Walker_2022']		99.4	1528510	57	lineage4.1.2.1	Sensitive	tuberculosis: unclassified		Mycobacterium tuberculosis		['input','CRyPTIC_UPCH','tbprofiler','Walker_2022','standford','CRyPTIC_reuse_table','diff']	99.4	57	true	lineage4	true	true	true	true	true	true	true	true	true	true	false	false	false
SAMN08892539	SRR6964588	WGS	SAN RAFFAELE	SRX3906471	Illumina HiSeq 2500	PAIRED	RANDOM	GENOMIC	ILLUMINA	SRS3142563	SRP128089	['428596','140043','SRP128089','SRR6964588','8892539','140043_140916_100.gatk.bam','SRS3142563','SRX3906471','SAMN08892539','140043_WGS','bp0','PRJNA428596']		2018-04-09T04:29:00.000000+0000			PAK	Asia			Homo sapiens	3	human		S			S		S	S	S			S	S	S				S			399	399274668	180718783	PRJNA428596	CRyPTIC_WHO2021_PMC7612554		99.41	1489816	33	lineage3	Sensitive	tuberculosis: human-adapted	L3	Mycobacterium tuberculosis		['diff','input','tbprofiler','Menardo_2021','Walker_2022']	99.41	33	true	lineage3	true	true	true	true	true	true	false	true	true	true	true	false	false
SAMEA1015944	ERR067614	WGS	SC	ERX045477	Illumina HiSeq 2000	PAIRED	RANDOM	GENOMIC	ILLUMINA	ERS053641	ERP000192	['ERP000192','Variation discovery in Russian TB isolates-sc-2010-04-20','ERS053641','776940','203970','Variation discovery in Russian TB isolates-sc-2010','SC_RUN_6954_1#87','PRJEB2138','SAMEA1015944','SC_EXP_6954_1#87','0028G-sc-2011-09-07T13:19:10Z-1276461','ERX045477','ERR067614']	2008	2014-09-13T11:33:00.000000+0000			RUS	Europe	Samara		Homo sapiens	3	human					S		S						S	S							384	384473800	209812387	PRJEB2138	CRyPTIC_WHO2021_PMC7612554		99.65	1932817	44	lineage4.8	Sensitive	tuberculosis: human-adapted	L4.8	Mycobacterium tuberculosis		['tbprofiler','Walker_2022','Menardo_2018','Stucki_2016','diff','input','Nimmo_2024','Napier_2020','nextstrain_global_tree']	99.65	44	true	lineage4	true	true	true	true	true	true	true	true	true	true	true	false	false
SAMEA8741208	ERR5917723	WGS	SAN RAFFAELE SCIENTIFIC INSTITUTE	ERX5558837	NextSeq 500	PAIRED	RANDOM	GENOMIC	ILLUMINA	ERS6420791	ERP128645	['sample.26951','project.Belarus_site06','ERP128645','run.26951','SAMEA8741208','experiment.26951','773350','PRJEB44575','ERX5558837','ERS6420791','ERR5917723','22480039']		2021-11-11T12:55:00.000000+0000			BLR	Europe						S	S			I	S	R	R	S			R	R	R	S	S	S	S	S	R	340	340494493	140473410	PRJEB44575	['CRyPTIC_reuse_table','Walker_2022']		99.57	2117977	69	lineage2.2.1	MDR-TB	tuberculosis: unclassified		Mycobacterium tuberculosis		['diff','Walker_2022','CRyPTIC_SanRaffaele_Belarus','tbprofiler','input','CRyPTIC_reuse_table']	99.57	69	true	lineage2	true	true	true	true	true	true	false	true	true	true	false	false	false
SAMN07659941	SRR6046848	WGS	MODMEDMICOXFORD	SRX3193937	Illumina MiSeq	PAIRED	RANDOM	GENOMIC	ILLUMINA	SRS2521688	SRP117784	['SRR6046848','MMMOSRA:3f46082b-6498-43e9-9ad8-c265b05fd4f1','SRS2521688','SRP117784','MMMOSAM:3f46082b-6498-43e9-9ad8-c265b05fd4f1','SAMN07659941','7659941','SRX3193937','401515','PRJNA401515']	2016	2017-10-27T18:47:00.000000+0000			GBR	Europe	Oxford		Homo sapiens	3	human					S		S					S	S								395	395980483	249477877	PRJNA401515	CRyPTIC_WHO2021_PMC7612554		79.37	796551	26	lineage4.6.5	Other	tuberculosis: human-adapted	L4.6.5	Mycobacterium tuberculosis		['diff','tbprofiler','Napier_2020','Walker_2022','input']	79.37	26	true	lineage4	true	true	true	true	true	true	true	true	true	true	true	true	false
SAMN07660202	SRR6046082	WGS	MODMEDMICOXFORD	SRX3193314	Illumina MiSeq	PAIRED	RANDOM	GENOMIC	ILLUMINA	SRS2521440	SRP117784	['MMMOSRA:219721e3-f86f-43de-a4cc-4c1475dde501','SRP117784','401515','MMMOSAM:219721e3-f86f-43de-a4cc-4c1475dde501','7660202','PRJNA401515','SRR6046082','SAMN07660202','SRS2521440','SRX3193314']	2016	2017-10-27T18:22:00.000000+0000			GBR	Europe	Oxford		Homo sapiens	3	human					S		S					S	S								376	376015363	229394919	PRJNA401515	CRyPTIC_WHO2021_PMC7612554		99.26	1608213	48	lineage4.2.2.2	Sensitive	tuberculosis: human-adapted	L4.2.2.2	Mycobacterium tuberculosis		['Walker_2022','input','diff','tbprofiler','Napier_2020']	99.26	48	true	lineage4	true	true	true	true	true	true	true	true	true	true	true	false	false
SAMEA1118783	ERR2513602	WGS	PHE	ERX2532812	Illumina HiSeq 2500	PAIRED	RANDOM	GENOMIC	ILLUMINA	ERS2398192	ERP107961	['ERP107961','SAMEA1118783','sample.5420','ERS2398192','ERX2532812','PRJEB25991','ERR2513602','project.First_10k_genomes_study_set_4','run.5420','experiment.5420','10122729','493034']		2022-07-23T01:23:00.000000+0000			GBR	Europe	England									S		S					S	S								562	562155182	276555582	PRJEB25991	Walker_2022		99.54	1873884	64	lineage4.1.1.3	Sensitive	tuberculosis: human-adapted	L4.1.1.3	Mycobacterium tuberculosis		['tbprofiler','diff','Napier_2020','CRyPTIC_PHE','input','Walker_2022']	99.54	64	true	lineage4	true	true	true	true	true	true	false	true	true	true	false	false	false
SAMEA2533345	ERR550621	WGS	FZB	ERX509690	Illumina HiSeq 2500	PAIRED		GENOMIC	ILLUMINA	ERS456747	ERP010814	['287903','7828-07','ERS456747','3793365','SAMEA2533345','ERX509690','ena-STUDY-FZB-22-06-2015-17:16:39:392-292','7828-07_genoscreen_genoscreen_2013-03-28_101bp','ERP010814','PRJEB9680','ERR550621']		2015-06-25T09:17:00.000000+0000			DEU	Europe										S		S					S	S	S							772	772048444	506627916	PRJEB9680	CRyPTIC_WHO2021_PMC7612554		99.29	1484118	30	lineage1.1.2	Sensitive	tuberculosis: human-adapted	L1.1.2	Mycobacterium tuberculosis		['Menardo_2018','tbprofiler','input','diff','Napier_2020','Menardo_2021','Walker_2022']	99.29	30	true	lineage1	true	true	true	true	true	true	false	true	true	true	false	false	false
SAMN03648497	SRR2101250	WGS	UNIVERSITY OF OXFORD	SRX1095944	Illumina HiSeq 2500	PAIRED	RANDOM	GENOMIC	ILLUMINA	SRS991202	SRP061066	['SRS991202','SRP061066','d0ca0dc5-cf9e-4be2-b97f-22a3db1f2927_R00000039_v3.bam','282721','SRR2101250','SAMN03648497','C00017985','SRX1095944','PRJNA282721','3648497']		2015-07-23T23:32:00.000000+0000			GBR	Europe										S		S					S	S								103	103115400	70526053	PRJNA282721	CRyPTIC_WHO2021_PMC7612554		99.47	963082	21	lineage4.1.1.3	Sensitive	tuberculosis: human-adapted	L4.1.1.3	Mycobacterium tuberculosis		['Menardo_2021','Walker_2022','tbprofiler','input','Napier_2020','diff']	99.47	21	true	lineage4	true	true	true	true	true	true	false	true	true	true	false	false	false
SAMEA3284773	ERR2515966	WGS	CTB/NICD	ERX2535174	Illumina MiSeq	PAIRED	RANDOM	GENOMIC	ILLUMINA	ERS2400565	ERP107968	['ERP107968','ERS2400565','SAMEA3284773','sample.8184','experiment.8184','10125304','ERX2535174','493035','project.First_10k_genomes_study_set_5','run.8184','ERR2515966','PRJEB25997']		2021-10-23T19:13:00.000000+0000			ZAF	Africa						S	S			S		S	S				S	S	S				S			267	267754184	146927665	PRJEB25997	Walker_2022		99.75	775678	47	lineage4.4.1.1	Sensitive	tuberculosis: human-adapted	L4.4.1.1	Mycobacterium tuberculosis		['Walker_2022','CRyPTIC_CTB-NICD','tbprofiler','input','Napier_2020','diff']	99.75	47	true	lineage4	true	true	true	true	true	true	false	true	true	true	false	false	false
SAMEA1117773	ERR2512592	WGS	PHE	ERX2531802	Illumina MiSeq	PAIRED	RANDOM	GENOMIC	ILLUMINA	ERS2397182	ERP107961	['10121719','ERX2531802','PRJEB25991','project.First_10k_genomes_study_set_4','run.4163','493034','sample.4163','ERP107961','experiment.4163','ERS2397182','SAMEA1117773','ERR2512592']		2022-07-23T22:18:00.000000+0000			GBR	Europe	England									S		S					S	S								317	317296609	178346465	PRJEB25991	Walker_2022		99.4	1919774	62	lineage2.2.1	Sensitive	tuberculosis: human-adapted	L2.2.1	Mycobacterium tuberculosis		['tbprofiler','CRyPTIC_PHE','input','Walker_2022','Napier_2020','diff']	99.4	62	true	lineage2	true	true	true	true	true	true	false	true	true	true	false	false	false
SAMEA3558782	ERR1035249	WGS	LSHTM	ERX1114047	Illumina MiSeq	PAIRED		GENOMIC	ILLUMINA	ERS865931	ERP011639	['ERX1114047','ena-RUN-LSHTM-25-09-2015-14:04:49:464-674','PRJEB10385','ERP011639','SAMEA3558782','4155078','297845','mtb674','ERS865931','ena-STUDY-LSHTM-18-08-2015-18:02:02:463-104','ena-EXPERIMENT-LSHTM-25-09-2015-14:04:49:464-674','ERR1035249']		2015-12-10T04:26:00.000000+0000			PRT	Europe										S		S					S	S	S							449	449390000	306232741	PRJEB10385	Coll_2018		99.52	1370167	30	lineage4.3.4.1	Sensitive	tuberculosis: human-adapted	L4.3.4.1	Mycobacterium tuberculosis		['Coll_2018','diff','input','tbprofiler','Napier_2020']	99.52	30	true	lineage4	true	true	true	true	true	true	false	true	true	true	false	false	false
SAMEA7527147	ERR4798587	WGS	FOUNDATION FOR MEDICAL RESEARCH INDIA	ERX4668011	NextSeq 500	PAIRED	RANDOM	GENOMIC	ILLUMINA	ERS5283619	ERP124850	['ERP124850','ERS5283619','run.27052','773292','experiment.27052','project.Mumbai','SAMEA7527147','PRJEB41116','ERX4668011','sample.27052','ERR4798587','22460725']		2021-11-10T01:24:00.000000+0000			IND	Asia	Mumbai					S	S				S		S	S							S		S	S		751	751076100	313084570	PRJEB41116	Walker_2022		99.58	1637514	53	lineage4.1.2.1	MDR-TB	tuberculosis: unclassified		Mycobacterium tuberculosis		['diff','input','CRyPTIC_IND','Walker_2022','tbprofiler']	99.58	53	true	lineage4	true	true	true	true	true	true	false	true	true	true	false	false	false
SAMN08892472	SRR6964605	WGS	SAN RAFFAELE	SRX3906454	Illumina HiSeq 2500	PAIRED	RANDOM	GENOMIC	ILLUMINA	SRS3142545	SRP128089	['132057_060916_100.gatk.bam','bp0','SRR6964605','SRS3142545','8892472','SRP128089','SAMN08892472','PRJNA428596','132057','SRX3906454','428596','132057_WGS']		2018-04-09T04:29:00.000000+0000			PAK	Asia			Homo sapiens	3	human		S			S		S	S	S				S	S				R			132	132904985	57167334	PRJNA428596	CRyPTIC_WHO2021_PMC7612554		99.49	848131	18	lineage3	Other	tuberculosis: human-adapted	L3	Mycobacterium tuberculosis		['input','tbprofiler','Walker_2022','diff','Menardo_2021']	99.49	18	true	lineage3	true	true	true	true	true	true	false	true	true	true	true	false	false
SAMN21881838	SRR16099307	WGS	WADSWORTH CENTER - NYS DOH	SRX12385356	Illumina MiSeq	PAIRED	RANDOM	GENOMIC	ILLUMINA	SRS10355517	SRP338930	['766641','IDR1800040195','SRX12385356','SRR16099307','SRP338930','SRS10355517','SAMN21881838','PRJNA766641','IDR1800040195-01-01_S4_L001_R1_001.fastq.gz','21881838']	2018	2021-09-28T15:52:00.000000+0000			USA	North America	New York state		Homo sapiens	3	human		S			S	S	S	S				S	S	S				R			272	272658768	162170223	PRJNA766641	CRyPTIC_WHO2021_PMC7612554		99.05	687407	38	lineage4.8	Other	tuberculosis: unclassified		Mycobacterium tuberculosis		['input','tbprofiler','diff','Walker_2022']	99.05	38	true	lineage4	true	true	true	true	true	true	true	true	true	true	true	false	false
SAMEA8742368	ERR5918056	WGS	CTB/NICD	ERX5559147	Illumina HiSeq 4000	PAIRED	RANDOM	GENOMIC	ILLUMINA	ERS6421950	ERP128679	['sample.25277','ERS6421950','22480177','run.25277','SAMEA8742368','PRJEB44608','773352','ERP128679','ERR5918056','project.CTB_NICD_Wellcome_site10','ERX5559147','experiment.25277']		2021-11-11T13:01:00.000000+0000			ZAF	Africa						S				S	I	R	S	S			S	S		S	S	S	S	S	S	534	534664800	251567451	PRJEB44608	['Walker_2022','CRyPTIC_reuse_table']		99.63	1611927	55	lineage2.2.1	HR-TB	tuberculosis: unclassified		Mycobacterium tuberculosis		['CRyPTIC_reuse_table','tbprofiler','Walker_2022','input','diff','CRyPTIC_CTB-NICD']	99.63	55	true	lineage2	true	true	true	true	true	true	false	true	true	true	false	false	false
SAMEA1118538	ERR2513357	WGS	PHE	ERX2532567	Illumina HiSeq 2500	PAIRED	RANDOM	GENOMIC	ILLUMINA	ERS2397947	ERP107961	['ERP107961','493034','ERR2513357','SAMEA1118538','run.5111','project.First_10k_genomes_study_set_4','sample.5111','ERS2397947','10122484','ERX2532567','PRJEB25991','experiment.5111']		2022-07-13T02:52:00.000000+0000			GBR	Europe	England									S		S					S	S								533	533996098	265347083	PRJEB25991	Walker_2022		99.39	1895719	65	lineage3.1.3	Sensitive	tuberculosis: human-adapted	L3.2	Mycobacterium tuberculosis		['CRyPTIC_PHE','diff','input','Napier_2020','Walker_2022','tbprofiler']	99.39	65	true	lineage3	true	true	true	true	true	true	false	true	true	true	false	false	false
SAMN08215266	SRR6398028	WGS	BC CENTRE FOR DISEASE CONTROL PUBLIC HEALTH LABORATORY	SRX3491210	HiSeq X Ten	PAIRED	RANDOM	GENOMIC	ILLUMINA	SRS2775090	SRP119652	['8215266','SRP119652','SRR6398028','BC11-Mtb136','SRX3491210','PRJNA413593','SRS2775090','413593','SAMN08215266','BC11-Mtb136_1.fastq.gz']	2011	2017-12-21T23:38:00.000000+0000		49.15 N 123.7 W	CAN	North America	British Columbia		Homo sapiens	3	human					S		S						S	S							792	792161750	398879530	PRJNA413593	CRyPTIC_WHO2021_PMC7612554		99.55	1763669	50	lineage2.2.1	Other	tuberculosis: human-adapted	L2	Mycobacterium tuberculosis		['diff','Walker_2022','Napier_2020','input','tbprofiler']	99.55	50	true	lineage2	true	true	true	true	true	true	true	true	true	true	true	false	false
SAMEA1708236	ERR245834	WGS	SC	ERX220368	Illumina HiSeq 2000	PAIRED	RANDOM	GENOMIC	ILLUMINA	ERS019887	ERP000436	['M4000568-sc-2011-01-27-1026674','ERP000436','ERS019887','1984218','SAMEA1708236','PRJEB2358','SC_EXP_5982_7#9','203880','ERX220368','SC_RUN_5982_7#9','Whole_genome_sequencing_of_Mycobacterium_tuberculosis_from_a_population_in_Malawi___transmission_dynamics_and_associations_with_HIV-sc-2010-12-14','ERR245834']	2003	2013-03-20T20:50:00.000000+0000			MWI	Africa		sputum	Homo sapiens	3	human							S						S								1205	1205448600	737232360	PRJEB2358	Coll_2018		99.39	1130586	18	lineage2.2.1	Sensitive	tuberculosis: human-adapted	L2.2.1	Mycobacterium tuberculosis		['input','Napier_2020','diff','Coll_2018','tbprofiler']	99.39	18	true	lineage2	true	true	true	true	true	true	true	true	true	true	true	false	false
SAMN03648237	SRR2100990	WGS	UNIVERSITY OF OXFORD	SRX1095684	Illumina HiSeq 2500	PAIRED	RANDOM	GENOMIC	ILLUMINA	SRS991399	SRP061066	['SRP061066','SAMN03648237','C00014941','SRX1095684','SRR2100990','3648237','SRS991399','PRJNA282721','282721','93d45964-c430-443e-b2e1-ba41908d8baf_R00000039_v3.bam']		2015-07-23T13:22:00.000000+0000			GBR	Europe										S		S					S	S								463	463983600	333164983	PRJNA282721	CRyPTIC_WHO2021_PMC7612554		99.15	1763615	39	lineage1.1.2	Sensitive	tuberculosis: human-adapted	L1.1.2	Mycobacterium tuberculosis		['tbprofiler','input','Napier_2020','Walker_2022','Menardo_2018','diff','Menardo_2021']	99.15	39	true	lineage1	true	true	true	true	true	true	false	true	true	true	false	false	false
SAMEA7526215	ERR4797662	WGS	FOUNDATION FOR MEDICAL RESEARCH INDIA	ERX4667080	NextSeq 500	PAIRED	RANDOM	GENOMIC	ILLUMINA	ERS5282688	ERP124850	['ERS5282688','22459778','project.Mumbai','sample.10652','ERX4667080','ERP124850','773292','SAMEA7526215','experiment.10652','PRJEB41116','run.10652','ERR4797662']		2021-11-09T22:58:00.000000+0000			IND	Asia	Mumbai					S	S			R	S	R	S	R				R		S	R	S	R	S	R	380	380433900	158775650	PRJEB41116	['CRyPTIC_reuse_table','Walker_2022']		99.55	1816339	61	lineage2.2.1	Pre-XDR-TB	tuberculosis: unclassified		Mycobacterium tuberculosis		['diff','tbprofiler','input','CRyPTIC_IND','CRyPTIC_reuse_table','Walker_2022']	99.55	61	true	lineage2	true	true	true	true	true	true	false	true	true	true	false	false	false
SAMEA4772823	ERR2677430	WGS	FZB	ERX2692421	NextSeq 500	PAIRED		GENOMIC	ILLUMINA	ERS2592777	ERP109425	['ena-RUN-FZB-29-06-2018-17:08:19:135-45','9860850','ERP109425','486641','ERX2692421','50-2016','ena-EXPERIMENT-FZB-29-06-2018-17:08:19:135-45','PRJEB27354','ERS2592777','SAMEA4772823','ERR2677430','ena-STUDY-FZB-19-06-2018-08:10:23:898-811']		2018-08-19T11:56:00.000000+0000														R							S									1587	1587459163	681517305	PRJEB27354	Andres_2019		99.53	1701710	59	lineage2.2.1	MDR-TB	tuberculosis: human-adapted	L2.2.1	Mycobacterium tuberculosis		['input','diff','Andres_2019','tbprofiler','Napier_2020']	99.53	59	true	lineage2	true	true	true	true	true	true	false	false	true	false	false	false	false
SAMN08709250	SRR6832694	WGS	SAN RAFFAELE	SRX3788883	Illumina HiSeq 2500	PAIRED	RANDOM	GENOMIC	ILLUMINA	SRS3041549	SRP128089	['SRS3041549','428596','92-0242_WGS','SRX3788883','92-0242_090816_UKR_090816_100.gatk.bam','SRR6832694','PRJNA428596','SAMN08709250','92-0242','8709250','SRP128089','bp0']		2018-03-14T10:41:00.000000+0000			UKR	Europe			Homo sapiens	3	human	S	S			R		R	R	S			R	R	R				R			378	378266816	186275050	PRJNA428596	CRyPTIC_WHO2021_PMC7612554		99.43	1599872	34	lineage2.2.1	Pre-XDR-TB	tuberculosis: unclassified		Mycobacterium tuberculosis		['tbprofiler','Walker_2022','input','diff']	99.43	34	true	lineage2	true	true	true	true	true	true	false	true	true	true	true	false	false
SAMEA3174693	ERR2515431	WGS	CTB/NICD	ERX2534645	Illumina MiSeq	PAIRED	RANDOM	GENOMIC	ILLUMINA	ERS2400036	ERP107968	['experiment.7655','10124775','sample.7655','ERP107968','project.First_10k_genomes_study_set_5','run.7655','493035','SAMEA3174693','ERX2534645','ERR2515431','PRJEB25997','ERS2400036']		2021-10-23T18:12:00.000000+0000			ZAF	Africa						S	S			S		S	S				S	S	S				S			292	292012699	192334494	PRJEB25997	Walker_2022		99.4	537991	31	lineage2.2.1	Sensitive	tuberculosis: human-adapted	L2.2.1	Mycobacterium tuberculosis		['Walker_2022','input','CRyPTIC_CTB-NICD','diff','tbprofiler','Napier_2020']	99.4	31	true	lineage2	true	true	true	true	true	true	false	true	true	true	false	false	false
SAMEA1118621	ERR2513440	WGS	PHE	ERX2532650	Illumina MiSeq	PAIRED	RANDOM	GENOMIC	ILLUMINA	ERS2398030	ERP107961	['ERR2513440','run.5218','SAMEA1118621','ERP107961','PRJEB25991','project.First_10k_genomes_study_set_4','ERS2398030','10122567','experiment.5218','ERX2532650','493034','sample.5218']		2021-10-23T16:04:00.000000+0000			GBR	Europe	England									S		S					S	S								156	156890985	92761431	PRJEB25991	Walker_2022		81.94	724016	24	lineage4.1.1.3	Other	tuberculosis: human-adapted	L4.1.1.3	Mycobacterium tuberculosis		['Napier_2020','diff','CRyPTIC_PHE','Walker_2022','input','tbprofiler']	81.94	24	true	lineage4	true	true	true	true	true	true	false	true	true	true	false	false	false
SAMEA7527814	ERR4799228	WGS	FOUNDATION FOR MEDICAL RESEARCH INDIA	ERX4668645	NextSeq 500	PAIRED	RANDOM	GENOMIC	ILLUMINA	ERS5284285	ERP124850	['ERP124850','project.Mumbai','PRJEB41116','773292','SAMEA7527814','ERR4799228','22461359','sample.27693','ERX4668645','experiment.27693','run.27693','ERS5284285']		2021-11-10T01:47:00.000000+0000			IND	Asia	Mumbai					S	S				R	R	S	R				S			S		R	S		460	460427992	211391370	PRJEB41116	Walker_2022		99.63	1558990	51	lineage4.3.3	Pre-XDR-TB	tuberculosis: unclassified		Mycobacterium tuberculosis		['tbprofiler','diff','input','CRyPTIC_IND','Walker_2022']	99.63	51	true	lineage4	true	true	true	true	true	true	false	true	true	true	false	false	false
SAMEA7555158	ERR4821790	WGS	PUBLIC HEALTH ENGLAND	ERX4691632	Illumina MiSeq	PAIRED	RANDOM	GENOMIC	ILLUMINA	ERS5311802	ERP124941	['ERP124941','sample.24611','22474552','SAMEA7555158','project.PHE-TB','773303','run.24611','ERS5311802','ERX4691632','PRJEB41201','ERR4821790','experiment.24611']		2021-11-11T02:18:00.000000+0000			GBR	Europe										S		S					S	S								224	224864143	152390329	PRJEB41201	Walker_2022		99.72	1076683	37	lineage4.3.4.2	Sensitive	tuberculosis: unclassified		Mycobacterium tuberculosis		['Walker_2022','CRyPTIC_PHE','input','tbprofiler','diff']	99.72	37	true	lineage4	true	true	true	true	true	true	false	true	true	true	false	false	false
SAMEA7554278	ERR4820911	WGS	PUBLIC HEALTH ENGLAND	ERX4690753	Illumina HiSeq 2500	PAIRED	RANDOM	GENOMIC	ILLUMINA	ERS5310923	ERP124941	['ERP124941','run.23732','22473673','ERR4820911','sample.23732','ERX4690753','SAMEA7554278','experiment.23732','project.PHE-TB','773303','ERS5310923','PRJEB41201']		2021-11-11T01:56:00.000000+0000			GBR	Europe										S		S						S								219	219056904	116078069	PRJEB41201	Walker_2022		94.87	930921	20	lineage3	Other	tuberculosis: unclassified		Mycobacterium tuberculosis		['input','diff','tbprofiler','Walker_2022','CRyPTIC_PHE']	94.87	20	true	lineage3	true	true	true	true	true	true	false	true	true	true	false	false	false
SAMEA7544489	ERR4811429	WGS	SAN RAFFAELE SCIENTIFIC INSTITUTE	ERX4680975	NextSeq 500	PAIRED	RANDOM	GENOMIC	ILLUMINA	ERS5301147	ERP124936	['ERS5301147','sample.13136','experiment.13136','ERP124936','22464325','run.13136','773298','SAMEA7544489','ERX4680975','project.Wildtype','PRJEB41196','ERR4811429']		2021-11-10T05:54:00.000000+0000										S				S	S	S	S	S				S		S	S	S	S	S	S	470	470354438	214550016	PRJEB41196	CRyPTIC_reuse_table		99.7	1601312	45	lineage4.6.2.2	Sensitive	tuberculosis: unclassified		Mycobacterium tuberculosis		['diff','tbprofiler','input','CRyPTIC_reuse_table','CRyPTIC_SanRaffaele']	99.7	45	true	lineage4	true	true	true	true	true	true	false	false	true	false	false	false	false
SAMEA8719132	ERR8976009	WGS	CTB/NICD	ERX5544236	Illumina NovaSeq 6000	PAIRED	RANDOM	GENOMIC	ILLUMINA	ERS6403577	ERP128647	['run.29568.1','ERS6403577','sample.29568','SAMEA8719132','ERP128647','PRJEB44577','experiment.29568','project.Wellcome_clinical_isolates_site10','ERR8976009','ERX5544236','26340101','773351']		2022-03-15T07:50:00.000000+0000			ZAF	Africa						S				R	R	R	S	S				R		S	R	S	S	S	R	700	700061972	233117526	PRJEB44577	CRyPTIC_reuse_table		99.53	1827581	63	lineage2.2.2	MDR-TB	tuberculosis: unclassified		Mycobacterium tuberculosis		['input','diff','CRyPTIC_reuse_table','CRyPTIC_CTB-NICD','tbprofiler']	99.53	63	true	lineage2	true	true	true	true	true	true	false	true	true	true	false	false	false
SAMEA7554351	ERR4820984	WGS	PUBLIC HEALTH ENGLAND	ERX4690826	Illumina HiSeq 2500	PAIRED	RANDOM	GENOMIC	ILLUMINA	ERS5310996	ERP124941	['ERP124941','ERR4820984','PRJEB41201','ERS5310996','ERX4690826','sample.23805','project.PHE-TB','run.23805','773303','SAMEA7554351','22473746','experiment.23805']		2021-11-11T02:03:00.000000+0000			GBR	Europe										S		S						S								412	412710202	166225579	PRJEB41201	Walker_2022		99.63	1830797	40	lineage4.1.2.1	Sensitive	tuberculosis: unclassified		Mycobacterium tuberculosis		['diff','CRyPTIC_PHE','input','Walker_2022','tbprofiler']	99.63	40	true	lineage4	true	true	true	true	true	true	false	true	true	true	false	false	false
SAMEA1117761	ERR2512580	WGS	PHE	ERX2531790	Illumina MiSeq	PAIRED	RANDOM	GENOMIC	ILLUMINA	ERS2397170	ERP107961	['sample.4147','PRJEB25991','project.First_10k_genomes_study_set_4','SAMEA1117761','experiment.4147','ERX2531790','run.4147','493034','ERR2512580','10121707','ERP107961','ERS2397170']		2022-07-22T15:59:00.000000+0000			GBR	Europe	England									S		S					S	S								582	582300228	352525962	PRJEB25991	Walker_2022		99.39	1626646	53	lineage3	Sensitive	tuberculosis: human-adapted	L3	Mycobacterium tuberculosis		['tbprofiler','Walker_2022','input','CRyPTIC_PHE','diff','Napier_2020']	99.39	53	true	lineage3	true	true	true	true	true	true	false	true	true	true	false	false	false
SAMN08708410	SRR6831716	WGS	SAN RAFFAELE	SRX3788078	Illumina HiSeq 2500	PAIRED	RANDOM	GENOMIC	ILLUMINA	SRS3040747	SRP128089	['SAMN08708410','8708410','SRP128089','PRJNA428596','130-3315_090816_UKR_090816_100.gatk.bam','130-3315_WGS','SRR6831716','428596','SRX3788078','130-3315','SRS3040747','bp0']		2018-03-14T09:14:00.000000+0000			UKR	Europe			Homo sapiens	3	human	S	S			S		R	S	S			S	S	S				S			357	357931678	193859122	PRJNA428596	CRyPTIC_WHO2021_PMC7612554		99.64	1695903	35	lineage4.8	HR-TB	tuberculosis: unclassified		Mycobacterium tuberculosis		['Walker_2022','input','diff','tbprofiler']	99.64	35	true	lineage4	true	true	true	true	true	true	false	true	true	true	true	false	false
SAMEA1118292	ERR2513111	WGS	PHE	ERX2532321	Illumina HiSeq 2500	PAIRED	RANDOM	GENOMIC	ILLUMINA	ERS2397701	ERP107961	['sample.4819','run.4819','ERP107961','ERR2513111','experiment.4819','PRJEB25991','10122238','ERX2532321','SAMEA1118292','project.First_10k_genomes_study_set_4','ERS2397701','493034']		2022-07-13T10:59:00.000000+0000			GBR	Europe	England									S		S					S	S								643	643383216	337214128	PRJEB25991	Walker_2022		99.53	1894918	64	lineage4.1.2.1	Sensitive	tuberculosis: human-adapted	L4.1.2.1	Mycobacterium tuberculosis		['input','tbprofiler','diff','CRyPTIC_PHE','Walker_2022','Napier_2020']	99.53	64	true	lineage4	true	true	true	true	true	true	false	true	true	true	false	false	false
SAMEA7524983	ERR4796527	WGS	FOUNDATION FOR MEDICAL RESEARCH INDIA	ERX4665941	NextSeq 500	PAIRED	RANDOM	GENOMIC	ILLUMINA	ERS5281458	ERP124850	['project.Mumbai','experiment.1252','22458548','ERR4796527','ERP124850','PRJEB41116','773292','run.1252','SAMEA7524983','ERX4665941','sample.1252','ERS5281458']		2021-11-09T21:48:00.000000+0000			IND	Asia	Mumbai					S	S			I	S	R	S	S				R		S	S	S	S	S	R	804	804716700	317775798	PRJEB41116	['CRyPTIC_reuse_table','Walker_2022']		99.43	1690788	53	lineage2.2.1	MDR-TB	tuberculosis: unclassified		Mycobacterium tuberculosis		['CRyPTIC_reuse_table','tbprofiler','CRyPTIC_IND','input','diff','Walker_2022']	99.43	53	true	lineage2	true	true	true	true	true	true	false	true	true	true	false	false	false
SAMEA2534649	ERR552438	WGS	FZB	ERX511507	Illumina HiSeq 2500	PAIRED		GENOMIC	ILLUMINA	ERS458051	ERP010814	['3794071','11931-10_genoscreen_genoscreen_2013-03-28_101bp','287903','ERP010814','ERS458051','ERR552438','PRJEB9680','ERX511507','SAMEA2534649','ena-STUDY-FZB-22-06-2015-17:16:39:392-292','11931-10']		2015-06-25T07:50:00.000000+0000			DEU	Europe										S		S					S	S	S							1637	1637753380	1122301663	PRJEB9680	CRyPTIC_WHO2021_PMC7612554		99.62	1383068	30	lineage4.5	Sensitive	tuberculosis: human-adapted	L4.5	Mycobacterium tuberculosis		['Menardo_2018','tbprofiler','diff','Menardo_2021','Walker_2022','input','Napier_2020']	99.62	30	true	lineage4	true	true	true	true	true	true	false	true	true	true	false	false	false
SAMEA7563986	ERR4831630	WGS	OUCRU-HCMC	ERX4701614	Illumina NovaSeq 6000	PAIRED	RANDOM	GENOMIC	ILLUMINA	ERS5320618	ERP125020	['22479552','sample.32610','ERX4701614','773346','ERS5320618','experiment.32610','ERR4831630','run.32610','project.CRyPTIC_08_28TB','SAMEA7563986','ERP125020','PRJEB41279']		2021-11-11T11:55:00.000000+0000			VNM	Asia						S				R	S	R	S	S				R		S	S	S	S	S	R	263	263040000	118741760	PRJEB41279	['Walker_2022','CRyPTIC_reuse_table']		99.59	1497623	51	lineage2.2.1	MDR-TB	tuberculosis: unclassified		Mycobacterium tuberculosis		['tbprofiler','Walker_2022','CRyPTIC_OUCRU','diff','CRyPTIC_reuse_table','input']	99.59	51	true	lineage2	true	true	true	true	true	true	false	true	true	true	false	false	false
SAMEA5570067	['ERR3287873','ERR9029874']	WGS		['ERX8573277','ERX3314382']	['Illumina NovaSeq 6000','Illumina HiSeq 4000']	PAIRED	RANDOM	GENOMIC	['ILLUMINA','ILLUMINA']	ERS3372088		['ERS3372088','ERR3287873','run.34154.1','experiment.11899','ERP114885','542465','SAMEA5570067','PRJEB32234','sample.11899','ERR9029874','experiment.34154','ERX8573277','ERX3314382','project.Gates_clinical_isolates_Peru','11622351','run.11899']					PER	South America						R	S			R	R	R	R	S				R	R	S	S	S	S	S	R	1823	1824460096	665293557	PRJEB32234	['CRyPTIC_reuse_table','Walker_2022']		99.58	3529943	117	lineage2.2.1	MDR-TB	tuberculosis: unclassified		Mycobacterium tuberculosis		['Walker_2022','CRyPTIC_UPCH','CRyPTIC_reuse_table','tbprofiler','input','diff']	99.58	117	true	lineage2	true	true	true	true	true	true	false	true	true	true	false	false	false
SAMEA1018980	ERR046940	WGS	SC	ERX024002	Illumina HiSeq 2000	PAIRED	RANDOM	GENOMIC	ILLUMINA	ERS035735	ERP000276	['SAMEA1018980','ERR046940','Mycobacterium tuberculosis pilot-sc-2010-07-26','728315','SC_EXP_6570_5#20','203976','SC_RUN_6570_5#20','Bir_328-sc-2011-05-27T14:47:34Z-1154744','ERX024002','PRJEB2221','ERS035735','ERP000276']	2007	2014-09-04T02:18:00.000000+0000			GBR	Europe	Midlands		Homo sapiens	3	human					S		S					S	S								496	496344000	281489981	PRJEB2221	CRyPTIC_WHO2021_PMC7612554		99.4	1450170	24	lineage3.1.1	Sensitive	tuberculosis: human-adapted	L3.1.1	Mycobacterium tuberculosis		['Walker_2022','tbprofiler','diff','Napier_2020','input']	99.4	24	true	lineage3	true	true	true	true	true	true	true	true	true	true	true	false	false
SAMEA7548538	ERR4815178	WGS	PUBLIC HEALTH ENGLAND	ERX4685020	Illumina HiSeq 2500	PAIRED	RANDOM	GENOMIC	ILLUMINA	ERS5305190	ERP124941	['PRJEB41201','ERR4815178','run.17998','ERP124941','ERX4685020','22467935','experiment.17998','sample.17998','ERS5305190','SAMEA7548538','project.PHE-TB','773303']		2021-11-10T13:09:00.000000+0000			GBR	Europe										S		S						S								355	355523581	174187959	PRJEB41201	Walker_2022		96.22	1663862	37	lineage4.8	Sensitive	tuberculosis: unclassified		Mycobacterium tuberculosis		['tbprofiler','CRyPTIC_PHE','diff','input','Walker_2022']	96.22	37	true	lineage4	true	true	true	true	true	true	false	true	true	true	false	false	false
SAMEA7525036	ERR4796580	WGS	FOUNDATION FOR MEDICAL RESEARCH INDIA	ERX4665994	NextSeq 500	PAIRED	RANDOM	GENOMIC	ILLUMINA	ERS5281511	ERP124850	['run.1305','ERR4796580','sample.1305','773292','ERS5281511','SAMEA7525036','project.Mumbai','experiment.1305','22458601','PRJEB41116','ERX4665994','ERP124850']		2021-11-09T21:52:00.000000+0000			IND	Asia	Mumbai					S	S			S	S	S	S	S				S	S	S	S	S	S	S	S	564	564040800	221871133	PRJEB41116	['CRyPTIC_reuse_table','Walker_2022']		99.49	1714963	52	lineage4.4	Sensitive	tuberculosis: unclassified		Mycobacterium tuberculosis		['Walker_2022','CRyPTIC_reuse_table','input','diff','CRyPTIC_IND','tbprofiler']	99.49	52	true	lineage4	true	true	true	true	true	true	false	true	true	true	false	false	false
SAMEA1118504	ERR2513323	WGS	PHE	ERX2532533	Illumina MiSeq	PAIRED	RANDOM	GENOMIC	ILLUMINA	ERS2397913	ERP107961	['ERS2397913','ERP107961','PRJEB25991','project.First_10k_genomes_study_set_4','run.5074','ERX2532533','493034','sample.5074','10122450','ERR2513323','experiment.5074','SAMEA1118504']		2021-10-23T16:04:00.000000+0000			GBR	Europe	England									S		S					S	S								306	306801368	197558905	PRJEB25991	Walker_2022		99.57	1504976	49	lineage3.1.1	Sensitive	tuberculosis: human-adapted	L3.1.1	Mycobacterium tuberculosis		['Napier_2020','diff','input','Walker_2022','tbprofiler','CRyPTIC_PHE']	99.57	49	true	lineage3	true	true	true	true	true	true	false	true	true	true	false	false	false
SAMN21616607	SRR16058651	WGS	PUBLIC HEALTH ONTARIO	SRX12345212	Illumina MiSeq	PAIRED	RANDOM	GENOMIC	ILLUMINA	SRS10317590	SRP338617	['SRP338617','PRJNA766079','2019-138_R1.fastq.gz','bp0','2019-138','SAMN21616607','SRS10317590','766079','21616607','SRX12345212','SRR16058651']	2019	2021-09-24T21:59:00.000000+0000			CAN	North America	Ontario		Homo sapiens	3	human					S		S					S	S								491	491696227	297283412	PRJNA766079	CRyPTIC_WHO2021_PMC7612554		99.55	1212061	71	lineage2.2.1.1	Sensitive	tuberculosis: unclassified		Mycobacterium tuberculosis		['input','diff','Walker_2022','tbprofiler']	99.55	71	true	lineage2	true	true	true	true	true	true	true	true	true	true	true	false	false
SAMEA7526079	ERR4797528	WGS	FOUNDATION FOR MEDICAL RESEARCH INDIA	ERX4666944	NextSeq 500	PAIRED	RANDOM	GENOMIC	ILLUMINA	ERS5282552	ERP124850	['ERS5282552','22459642','PRJEB41116','773292','SAMEA7526079','ERX4666944','sample.10516','ERR4797528','experiment.10516','run.10516','project.Mumbai','ERP124850']		2021-11-09T23:01:00.000000+0000			IND	Asia	Mumbai					S	S			R	R	R	S	S				S		S	S	S	S	S	R	650	650957100	306877075	PRJEB41116	['CRyPTIC_reuse_table','Walker_2022']		99.54	1452210	47	lineage2.2.1	Pre-XDR-TB	tuberculosis: unclassified		Mycobacterium tuberculosis		['Walker_2022','input','CRyPTIC_IND','CRyPTIC_reuse_table','tbprofiler','diff']	99.54	47	true	lineage2	true	true	true	true	true	true	false	true	true	true	false	false	false
SAMEA10029789	ERR7910874	WGS	FZB	ERX7478271	NextSeq 500	PAIRED		GENOMIC	ILLUMINA	ERS7707997	ERP132622	['ERS7707997','ena-RUN-FZB-05-01-2022-10:45:57:295-32','ena-EXPERIMENT-FZB-05-01-2022-10:45:57:295-32','14-13789','ERR7910874','ERX7478271','ERP132622','ena-STUDY-FZB-22-10-2021-10:26:06:450-343','SAMEA10029789','PRJEB48275','794636','24681757']		2022-07-21T05:38:00.000000+0000			PER	South America						S	S			S		R	S	S			S	R					S			391	391611819	214377364	PRJEB48275	Finci_2022		99.69	781343	26	lineage4.3.3	MDR-TB	tuberculosis: human-adapted	L4.3.3	Mycobacterium tuberculosis		['tbprofiler','diff','Finci_2022','input']	99.69	26	true	lineage4	true	true	true	true	true	true	false	true	true	true	false	false	false
SAMEA104362434	ERR2184593	WGS	UNIVERSIDAD PERUANA CAYETANO HEREDIA, PERU	ERX2240760	Illumina HiSeq 4000	PAIRED	RANDOM	GENOMIC	ILLUMINA	ERS1987412	ERP104985	['run.881','ERP104985','SAMEA104362434','ERS1987412','ERX2240760','project.Peru-set1-Tandem','ERR2184593','PRJEB23245','548708','12061824','sample.881','experiment.881']		2021-10-17T08:40:00.000000+0000			PER	South America						S	S			S	S	R	S	S				S	S	S	S	S	S	S	S	423	423125700	181282201	PRJEB23245	['CRyPTIC_reuse_table','Walker_2022']		99.39	1719584	64	lineage4.1.2	HR-TB	tuberculosis: unclassified		Mycobacterium tuberculosis		['Walker_2022','tbprofiler','input','CRyPTIC_reuse_table','diff','CRyPTIC_UPCH']	99.39	64	true	lineage4	true	true	true	true	true	true	false	true	true	true	false	false	false
SAMEA7524952	ERR4796496	WGS	FOUNDATION FOR MEDICAL RESEARCH INDIA	ERX4665910	NextSeq 500	PAIRED	RANDOM	GENOMIC	ILLUMINA	ERS5281427	ERP124850	['ERS5281427','ERX4665910','project.Mumbai','ERP124850','sample.1221','ERR4796496','PRJEB41116','run.1221','22458517','SAMEA7524952','773292','experiment.1221']		2021-11-09T21:52:00.000000+0000			IND	Asia	Mumbai					R	R			R	R	R	R	R				R		S	S	S	R	S	R	489	489731958	198041996	PRJEB41116	['CRyPTIC_reuse_table','Walker_2022']		99.31	1720476	56	lineage1.2.2.2	MDR-TB	tuberculosis: unclassified		Mycobacterium tuberculosis		['CRyPTIC_reuse_table','CRyPTIC_IND','input','diff','tbprofiler','Walker_2022']	99.31	56	true	lineage1	true	true	true	true	true	true	false	true	true	true	false	false	false
SAMEA3558299	ERR1034766	WGS	LSHTM	ERX1113564	Illumina MiSeq	PAIRED		GENOMIC	ILLUMINA	ERS865448	ERP011639	['ERR1034766','4154595','ERS865448','ena-RUN-LSHTM-25-09-2015-14:04:49:430-191','PRJEB10385','ERX1113564','ena-EXPERIMENT-LSHTM-25-09-2015-14:04:49:430-191','mtb191','ena-STUDY-LSHTM-18-08-2015-18:02:02:463-104','ERP011639','SAMEA3558299','297845']		2015-12-10T05:23:00.000000+0000			PER	South America												S						S								780	780969976	524567695	PRJEB10385	Coll_2018		99.7	1530033	36	lineage4.3.3	HR-TB	tuberculosis: human-adapted	L4.3.3	Mycobacterium tuberculosis		['input','tbprofiler','Coll_2018','diff','Napier_2020']	99.7	36	true	lineage4	true	true	true	true	true	true	false	true	true	true	false	false	false
SAMEA2533623	ERR551001	WGS	FZB	ERX510070	Illumina HiSeq 2500	PAIRED		GENOMIC	ILLUMINA	ERS457025	ERP010814	['ena-STUDY-FZB-22-06-2015-17:16:39:392-292','SAMEA2533623','ERR551001','ERP010814','11535-12','287903','11535-12_genoscreen_genoscreen_2013-10-31_101bp','3793511','PRJEB9680','ERS457025','ERX510070']		2015-06-25T09:02:00.000000+0000			DEU	Europe										S		S					S	S	S							680	680355190	430836227	PRJEB9680	CRyPTIC_WHO2021_PMC7612554		99.42	1633593	38	lineage4.1.3	Sensitive	tuberculosis: human-adapted	L4.1.3	Mycobacterium tuberculosis		['Menardo_2018','input','tbprofiler','Walker_2022','diff','Napier_2020','Menardo_2021']	99.42	38	true	lineage4	true	true	true	true	true	true	false	true	true	true	false	false	false
SAMN03647956	SRR2100783	WGS	UNIVERSITY OF OXFORD	SRX1095477	Illumina HiSeq 2500	PAIRED	RANDOM	GENOMIC	ILLUMINA	SRS991556	SRP061066	['SRS991556','SAMN03647956','8e67280a-5c85-4794-bf73-e3f6c37b0b09_R00000039_v3.bam','SRX1095477','282721','SRP061066','PRJNA282721','C00014589','3647956','SRR2100783']		2015-07-23T13:23:00.000000+0000			GBR	Europe										S		S					S	S								528	528334400	382475618	PRJNA282721	CRyPTIC_WHO2021_PMC7612554		99.6	1752042	39	lineage4.7	Sensitive	tuberculosis: human-adapted	L4.7	Mycobacterium tuberculosis		['input','tbprofiler','Napier_2020','Menardo_2018','Menardo_2021','Walker_2022','diff']	99.6	39	true	lineage4	true	true	true	true	true	true	false	true	true	true	false	false	false
SAMEA2533798	['ERR551241','ERR551240']	WGS		['ERX510310','ERX510309']	Illumina MiSeq	PAIRED		GENOMIC	['ILLUMINA','ILLUMINA']	ERS457200		['ERS457200','325612','ERP005779','ena-STUDY-FZB-08-05-2014-02:23:48:240-40','ERR551241','ERX510310','8318-09_lib996_miseq_r0079_301bp','SAMEA2533798','PRJEB6273','8318-09','ERX510309','ERR551240','8318-09_lib996_miseq_r0068_251bp','5242816']					SWZ	Africa						S				R		R						R	S				S			363	363649409	226120152	PRJEB6273	CRyPTIC_WHO2021_PMC7612554		99.53	1085765	64	lineage4.1.1.3	MDR-TB	tuberculosis: human-adapted	L4.1.1.3	Mycobacterium tuberculosis		['tbprofiler','Napier_2020','input','Walker_2022','diff']	99.53	64	true	lineage4	true	true	true	true	true	true	false	true	true	true	false	false	false
SAMN08708562	SRR6832124	WGS	SAN RAFFAELE	SRX3788266	Illumina HiSeq 2500	PAIRED	RANDOM	GENOMIC	ILLUMINA	SRS3040936	SRP128089	['SRX3788266','SRP128089','8708562','153-2523_090816_UKR_090816_100.gatk.bam','153-2523','428596','SRS3040936','SRR6832124','153-2523_WGS','PRJNA428596','SAMN08708562','bp0']		2018-03-14T09:56:00.000000+0000			UKR	Europe			Homo sapiens	3	human	S	S			S		R	S	S			S	S	R				S			386	386147139	199423343	PRJNA428596	CRyPTIC_WHO2021_PMC7612554		99.44	1472866	31	lineage2.2.1	HR-TB	tuberculosis: unclassified		Mycobacterium tuberculosis		['diff','input','Walker_2022','tbprofiler']	99.44	31	true	lineage2	true	true	true	true	true	true	false	true	true	true	true	false	false
SAMEA7525513	ERR4796971	WGS	FOUNDATION FOR MEDICAL RESEARCH INDIA	ERX4666386	NextSeq 500	PAIRED	RANDOM	GENOMIC	ILLUMINA	ERS5281987	ERP124850	['ERX4666386','ERS5281987','run.1696','sample.1696','773292','ERR4796971','experiment.1696','ERP124850','22459077','project.Mumbai','PRJEB41116','SAMEA7525513']		2021-11-09T22:12:00.000000+0000			IND	Asia	Mumbai					S	S			S	S	S	S	S				S		S	S	S	S	S	S	616	616305000	271732843	PRJEB41116	['CRyPTIC_reuse_table','Walker_2022']		99.11	1453724	41	lineage1.2.2.2	Sensitive	tuberculosis: unclassified		Mycobacterium tuberculosis		['CRyPTIC_IND','Walker_2022','diff','tbprofiler','input','CRyPTIC_reuse_table']	99.11	41	true	lineage1	true	true	true	true	true	true	false	true	true	true	false	false	false
SAMEA1119605	ERR2514424	WGS	PHE	ERX2533634	Illumina MiSeq	PAIRED	RANDOM	GENOMIC	ILLUMINA	ERS2399014	ERP107961	['project.First_10k_genomes_study_set_4','PRJEB25991','ERR2514424','run.6451','493034','sample.6451','SAMEA1119605','ERP107961','ERX2533634','experiment.6451','ERS2399014','10123551']		2021-10-23T17:08:00.000000+0000			GBR	Europe	England									R		R		R			S	S					R			563	563707462	338689244	PRJEB25991	Walker_2022		99.45	1618695	52	lineage4.1.1.3.1	Pre-XDR-TB	tuberculosis: human-adapted	L4.1.1.3.1	Mycobacterium tuberculosis		['Walker_2022','Napier_2020','CRyPTIC_PHE','tbprofiler','input','diff']	99.45	52	true	lineage4	true	true	true	true	true	true	false	true	true	true	false	false	false
SAMEA1101395	ERR2510218	WGS	UNIVERSIDAD PERUANA CAYETANO HEREDIA	ERX2529633	Illumina HiSeq 2000	PAIRED	RANDOM	GENOMIC	ILLUMINA	ERS2394534	ERP107940	['run.3228','ERR2510218','ERP107940','sample.3228','project.First_10k_genomes_study_set_2','10120846','experiment.3228','SAMEA1101395','ERX2529633','PRJEB25971','493032','ERS2394534']		2022-07-23T22:18:00.000000+0000			PER	South America												R						R								536	536150284	369358019	PRJEB25971	Walker_2022		99.6	1595283	36	lineage4.3.4.1	MDR-TB	tuberculosis: human-adapted	L4.3.4.1	Mycobacterium tuberculosis		['input','tbprofiler','diff','Walker_2022','CRyPTIC_UPCH','Napier_2020']	99.6	36	true	lineage4	true	true	true	true	true	true	false	true	true	true	false	false	false
SAMEA7526116	ERR4797565	WGS	FOUNDATION FOR MEDICAL RESEARCH INDIA	ERX4666981	NextSeq 500	PAIRED	RANDOM	GENOMIC	ILLUMINA	ERS5282589	ERP124850	['ERP124850','project.Mumbai','run.10553','ERR4797565','PRJEB41116','SAMEA7526116','ERS5282589','773292','ERX4666981','experiment.10553','22459679','sample.10553']		2021-11-09T22:51:00.000000+0000			IND	Asia	Mumbai					S	S			I	R	R	S	S				R		S	S	S	R	S	R	443	443580300	209845970	PRJEB41116	['CRyPTIC_reuse_table','Walker_2022']		99.26	1418393	46	lineage1.2.2.2	MDR-TB	tuberculosis: unclassified		Mycobacterium tuberculosis		['tbprofiler','input','diff','CRyPTIC_IND','CRyPTIC_reuse_table','Walker_2022']	99.26	46	true	lineage1	true	true	true	true	true	true	false	true	true	true	false	false	false
SAMEA7545584	ERR4812080	WGS	UNIVERSIDAD PERUANA CAYETANO HEREDIA	ERX4682070	Illumina NovaSeq 6000	PAIRED	RANDOM	GENOMIC	ILLUMINA	ERS5302240	ERP124939	['773301','project.Peru_Wellcome','ERS5302240','SAMEA7545584','ERP124939','PRJEB41199','ERR4812080','run.25617','sample.25617','ERX4682070','22464973','experiment.25617']	2018	2021-11-10T06:58:00.000000+0000			PER	South America						S				S	S	S	S	S				S		S	S	S	S	S	S	576	576091274	199231500	PRJEB41199	['Walker_2022','CRyPTIC_reuse_table']		99.44	1780372	65	lineage2.2.1	Sensitive	tuberculosis: unclassified		Mycobacterium tuberculosis		['CRyPTIC_reuse_table','diff','CRyPTIC_UPCH','Walker_2022','tbprofiler','standford','input']	99.44	65	true	lineage2	true	true	true	true	true	true	true	true	true	true	false	false	false
SAMEA7545302	ERR4811799	WGS	UNIVERSIDAD PERUANA CAYETANO HEREDIA	ERX4681789	Illumina HiSeq 4000	PAIRED	RANDOM	GENOMIC	ILLUMINA	ERS5301959	ERP124939	['ERR4811799','SAMEA7545302','773301','ERS5301959','ERP124939','sample.16186','run.16186','ERX4681789','22464692','PRJEB41199','project.Peru_Wellcome','experiment.16186']	2018	2021-11-10T06:52:00.000000+0000			PER	South America						S				I	S	S	S	S				S		S	S	S		S	S	475	475830000	221581623	PRJEB41199	['CRyPTIC_reuse_table','Walker_2022']		99.66	1651210	59	lineage4.3.2	Sensitive	tuberculosis: unclassified		Mycobacterium tuberculosis		['Walker_2022','CRyPTIC_UPCH','diff','tbprofiler','input','CRyPTIC_reuse_table','standford']	99.66	59	true	lineage4	true	true	true	true	true	true	true	true	true	true	false	false	false
SAMEA7555742	ERR4822321	WGS	IML GAUTING	ERX4692311	NextSeq 500	PAIRED	RANDOM	GENOMIC	ILLUMINA	ERS5312385	ERP124945	['773304','run.26100','project.Cryptic_1st','ERS5312385','ERP124945','ERR4822321','PRJEB41205','22475097','experiment.26100','sample.26100','SAMEA7555742','ERX4692311']		2021-11-11T03:05:00.000000+0000			DEU	Europe						S				S	S	R	S	R				R		S	S	S	R	S	R	768	768046134	313660214	PRJEB41205	['Walker_2022','CRyPTIC_reuse_table']		99.61	1706236	58	lineage2.2.1	Pre-XDR-TB	tuberculosis: unclassified		Mycobacterium tuberculosis		['input','CRyPTIC_reuse_table','diff','tbprofiler','Walker_2022','CRyPTIC_Gauting']	99.61	58	true	lineage2	true	true	true	true	true	true	false	true	true	true	false	false	false
SAMEA1119119	ERR2513938	WGS	PHE	ERX2533148	Illumina HiSeq 2500	PAIRED	RANDOM	GENOMIC	ILLUMINA	ERS2398528	ERP107961	['SAMEA1119119','sample.5831','493034','experiment.5831','ERX2533148','PRJEB25991','ERR2513938','10123065','ERS2398528','run.5831','ERP107961','project.First_10k_genomes_study_set_4']		2022-07-17T06:02:00.000000+0000			GBR	Europe	England									S		S					S	S								531	531820188	248261940	PRJEB25991	Walker_2022		99.5	1912766	66	lineage3	Sensitive	tuberculosis: human-adapted	L3	Mycobacterium tuberculosis		['Napier_2020','input','diff','tbprofiler','CRyPTIC_PHE','Walker_2022']	99.5	66	true	lineage3	true	true	true	true	true	true	false	true	true	true	false	false	false
SAMEA7555263	ERR4821894	WGS	PUBLIC HEALTH ENGLAND	ERX4691736	Illumina HiSeq 2500	PAIRED	RANDOM	GENOMIC	ILLUMINA	ERS5311906	ERP124941	['project.PHE-TB','773303','ERX4691736','SAMEA7555263','ERS5311906','run.24715','sample.24715','ERP124941','PRJEB41201','22474664','experiment.24715','ERR4821894']		2021-11-11T02:25:00.000000+0000			GBR	Europe										S		S						S								465	465923817	212081909	PRJEB41201	Walker_2022		99.36	1854562	42	lineage4	Sensitive	tuberculosis: unclassified		Mycobacterium tuberculosis		['input','CRyPTIC_PHE','tbprofiler','diff','Walker_2022']	99.36	42	true	lineage4	true	true	true	true	true	true	false	true	true	true	false	false	false
SAMEA7548783	ERR4815423	WGS	PUBLIC HEALTH ENGLAND	ERX4685265	Illumina MiSeq	PAIRED	RANDOM	GENOMIC	ILLUMINA	ERS5305435	ERP124941	['run.18243','22468180','ERX4685265','ERP124941','ERS5305435','project.PHE-TB','experiment.18243','ERR4815423','SAMEA7548783','773303','sample.18243','PRJEB41201']		2021-11-10T14:03:00.000000+0000			GBR	Europe										S		S					S	S								292	292883374	188367407	PRJEB41201	Walker_2022		99.34	1362451	46	lineage4.2.1.1	Sensitive	tuberculosis: unclassified		Mycobacterium tuberculosis		['diff','tbprofiler','CRyPTIC_PHE','input','Walker_2022']	99.34	46	true	lineage4	true	true	true	true	true	true	false	true	true	true	false	false	false
SAMEA1119293	ERR2514112	WGS	PHE	ERX2533322	Illumina MiSeq	PAIRED	RANDOM	GENOMIC	ILLUMINA	ERS2398702	ERP107961	['ERS2398702','run.6051','experiment.6051','PRJEB25991','10123239','ERP107961','project.First_10k_genomes_study_set_4','SAMEA1119293','ERR2514112','sample.6051','ERX2533322','493034']		2021-10-23T17:06:00.000000+0000			GBR	Europe	England									S		S					S	S								470	470168700	284459735	PRJEB25991	Walker_2022		99.49	1583054	51	lineage4.8.2	Sensitive	tuberculosis: human-adapted	L4.8.2	Mycobacterium tuberculosis		['Walker_2022','Napier_2020','input','tbprofiler','diff','CRyPTIC_PHE']	99.49	51	true	lineage4	true	true	true	true	true	true	false	true	true	true	false	false	false
SAMEA5569946	ERR3287752	WGS	UNIVERSIDAD PERUANA CAYETANO HEREDIA, PERU	ERX3314261	Illumina HiSeq 4000	PAIRED	RANDOM	GENOMIC	ILLUMINA	ERS3371967	ERP114885	['experiment.11778','542465','project.Gates_clinical_isolates_Peru','PRJEB32234','11622230','ERR3287752','run.11778','SAMEA5569946','ERP114885','ERS3371967','sample.11778','ERX3314261']		2021-11-03T09:43:00.000000+0000			PER	South America						S	S			I	S	R	S	S				R	S	S	S	S	S	S	R	638	638548500	259493472	PRJEB32234	['CRyPTIC_reuse_table','Walker_2022']		99.84	1784847	61	lineage4.3.4.2	MDR-TB	tuberculosis: unclassified		Mycobacterium tuberculosis		['input','tbprofiler','diff','CRyPTIC_UPCH','CRyPTIC_reuse_table','Walker_2022']	99.84	61	true	lineage4	true	true	true	true	true	true	false	true	true	true	false	false	false
SAMEA7526354	ERR4797801	WGS	FOUNDATION FOR MEDICAL RESEARCH INDIA	ERX4667219	NextSeq 500	PAIRED	RANDOM	GENOMIC	ILLUMINA	ERS5282827	ERP124850	['experiment.10791','project.Mumbai','ERX4667219','773292','PRJEB41116','run.10791','SAMEA7526354','ERP124850','ERR4797801','sample.10791','ERS5282827','22459917']		2021-11-09T23:15:00.000000+0000			IND	Asia	Mumbai					S	S			S	S	S	S	S				S			S		S	S		1291	1291871400	603219028	PRJEB41116	Walker_2022		99.58	1480874	45	lineage4.3.3	Sensitive	tuberculosis: unclassified		Mycobacterium tuberculosis		['input','Walker_2022','tbprofiler','diff','CRyPTIC_IND']	99.58	45	true	lineage4	true	true	true	true	true	true	false	true	true	true	false	false	false
SAMEA3421008	ERR2516792	WGS	PHE	ERX2536007	Illumina HiSeq 2500	PAIRED	RANDOM	GENOMIC	ILLUMINA	ERS2401469	ERP107972	['run.8534','PRJEB26001','SAMEA3421008','493039','10126129','experiment.8534','project.First_10k_genomes_study_set_9','sample.8534','ERS2401469','ERR2516792','ERP107972','ERX2536007']		2022-07-23T23:21:00.000000+0000			GBR	Europe	England					S	S			R		R	S	S				R					S			534	534332224	293281687	PRJEB26001	Walker_2022		99.77	1901164	66	lineage4.3.4.1	MDR-TB	tuberculosis: human-adapted	L4.3.4.1	Mycobacterium tuberculosis		['tbprofiler','diff','Walker_2022','Napier_2020','CRyPTIC_PHE','input']	99.77	66	true	lineage4	true	true	true	true	true	true	false	true	true	true	false	false	false
SAMEA7525035	ERR4796579	WGS	FOUNDATION FOR MEDICAL RESEARCH INDIA	ERX4665993	NextSeq 500	PAIRED	RANDOM	GENOMIC	ILLUMINA	ERS5281510	ERP124850	['ERX4665993','773292','ERS5281510','ERP124850','SAMEA7525035','ERR4796579','22458600','sample.1304','run.1304','PRJEB41116','experiment.1304','project.Mumbai']		2021-11-09T21:57:00.000000+0000			IND	Asia	Mumbai					R	S			R	R	R	R	R				R		S	S	S	R	S	R	618	618241800	249582756	PRJEB41116	['CRyPTIC_reuse_table','Walker_2022']		99.52	1683532	49	lineage2.2.1	Pre-XDR-TB	tuberculosis: unclassified		Mycobacterium tuberculosis		['CRyPTIC_reuse_table','input','tbprofiler','CRyPTIC_IND','diff','Walker_2022']	99.52	49	true	lineage2	true	true	true	true	true	true	false	true	true	true	false	false	false
SAMEA7545403	ERR4811900	WGS	UNIVERSIDAD PERUANA CAYETANO HEREDIA	ERX4681890	Illumina HiSeq 4000	PAIRED	RANDOM	GENOMIC	ILLUMINA	ERS5302060	ERP124939	['PRJEB41199','project.Peru_Wellcome','773301','ERX4681890','ERS5302060','run.25136','SAMEA7545403','ERR4811900','sample.25136','ERP124939','22464793','experiment.25136']	2018	2021-11-10T06:56:00.000000+0000			PER	South America						S	S			R	S	R	S	S				R	R	S	S	S	S	S	S	301	301977900	135850172	PRJEB41199	['CRyPTIC_reuse_table','Walker_2022']		99.67	1598425	55	lineage4.3.3	MDR-TB	tuberculosis: unclassified		Mycobacterium tuberculosis		['CRyPTIC_UPCH','CRyPTIC_reuse_table','diff','standford','input','tbprofiler','Walker_2022']	99.67	55	true	lineage4	true	true	true	true	true	true	true	true	true	true	false	false	false
SAMEA7563446	ERR4831005	WGS	IML GAUTING	ERX4700989	NextSeq 500	PAIRED	RANDOM	GENOMIC	ILLUMINA	ERS5320078	ERP125013	['ERS5320078','SAMEA7563446','ERX4700989','ERP125013','project.Cryptic_6th','ERR4831005','run.30206','experiment.30206','22479012','773339','PRJEB41272','sample.30206']		2021-11-11T10:59:00.000000+0000			NPL	Asia						S				I	I	R	S	R				R		S	S	S	R	S	R	733	733525058	312566602	PRJEB41272	['CRyPTIC_reuse_table','Walker_2022']		99.47	1676870	56	lineage4.2.2.2	Pre-XDR-TB	tuberculosis: unclassified		Mycobacterium tuberculosis		['CRyPTIC_reuse_table','tbprofiler','Walker_2022','diff','input','CRyPTIC_Gauting']	99.47	56	true	lineage4	true	true	true	true	true	true	false	true	true	true	false	false	false
SAMEA1485240	ERR161179	WGS	SC	ERX137029	Illumina HiSeq 2000	PAIRED	RANDOM	GENOMIC	ILLUMINA	ERS107797	ERP001072	['3000586-sc-2012-03-23T12:16:31Z-1386279','ERP001072','SAMEA1485240','ERS107797','Karonga_Prevention_Study__KPS____whole_genome_sequ','ERR161179','PRJEB2794','Karonga_Prevention_Study__KPS____whole_genome_sequencing_in_a_whole_population-sc-2011-12-13T10:33:26Z-2066','204548','ERX137029','SC_RUN_7960_6#72','1139005','SC_EXP_7960_6#72']	2002	2014-10-19T14:10:00.000000+0000			MWI	Africa	Karonga	sputum	Homo sapiens	3	human							S						S								366	366821000	195466267	PRJEB2794	Coll_2018		99.49	1769237	40	lineage4.1.1.3	Sensitive	tuberculosis: human-adapted	L4.1.1.3	Mycobacterium tuberculosis		['Napier_2020','Menardo_2018','diff','tbprofiler','Menardo_2021','input','Karonga_Prevention_Study','Coll_2018']	99.49	40	true	lineage4	true	true	true	true	true	true	true	true	true	true	true	false	false
SAMEA7561259	ERR4828821	WGS	SAN RAFFAELE SCIENTIFIC INSTITUTE	ERX4698805	NextSeq 500	PAIRED	RANDOM	GENOMIC	ILLUMINA	ERS5317894	ERP124983	['773309','ERP124983','project.Italy','22476828','ERX4698805','SAMEA7561259','sample.13265','PRJEB41242','run.13265','ERR4828821','ERS5317894','experiment.13265']		2021-11-11T06:52:00.000000+0000										S				S	R	R	S	R				R		S	S	S	R	S	R	212	212706259	82857107	PRJEB41242	CRyPTIC_reuse_table		99.58	1326255	44	lineage4.1.2.1	Pre-XDR-TB	tuberculosis: unclassified		Mycobacterium tuberculosis		['diff','input','tbprofiler','CRyPTIC_reuse_table','CRyPTIC_SanRaffaele']	99.58	44	true	lineage4	true	true	true	true	true	true	false	false	true	false	false	false	false
SAMEA8718386	ERR8975135	WGS	CTB/NICD	ERX5543491	Illumina HiSeq 4000	PAIRED	RANDOM	GENOMIC	ILLUMINA	ERS6402832	ERP128647	['run.14281.1','project.Wellcome_clinical_isolates_site10','ERR8975135','ERS6402832','PRJEB44577','ERX5543491','773351','SAMEA8718386','26339357','ERP128647','experiment.14281','sample.14281']		2022-03-15T07:19:00.000000+0000			ZAF	Africa						S				S	S	S	S	S				S		S	S	S	S	S	S	483	483049800	203535872	PRJEB44577	CRyPTIC_reuse_table		99.74	1738877	59	lineage4.3.4.2	Sensitive	tuberculosis: unclassified		Mycobacterium tuberculosis		['input','CRyPTIC_reuse_table','diff','tbprofiler','CRyPTIC_CTB-NICD']	99.74	59	true	lineage4	true	true	true	true	true	true	false	true	true	true	false	false	false
SAMEA7541409	ERR4808872	WGS	CTB/NICD	ERX4678412	Illumina HiSeq 4000	PAIRED	RANDOM	GENOMIC	ILLUMINA	ERS5297862	ERP124931	['ERR4808872','ERS5297862','experiment.2770','ERX4678412','run.2770','PRJEB41191','sample.2770','SAMEA7541409','773296','ERP124931','project.Gates_clinical_isolates','22462866']		2021-11-11T01:15:00.000000+0000			ZAF	Africa						S				S	S	S	S	S				R		S	S		S	S	R	407	407675100	188246240	PRJEB41191	['Walker_2022','CRyPTIC_reuse_table']		99.5	1591863	55	lineage4.2.2.2	RR-TB	tuberculosis: unclassified		Mycobacterium tuberculosis		['tbprofiler','CRyPTIC_CTB-NICD','diff','input','Walker_2022','CRyPTIC_reuse_table']	99.5	55	true	lineage4	true	true	true	true	true	true	false	true	true	true	false	false	false
SAMEA7554914	ERR4821546	WGS	PUBLIC HEALTH ENGLAND	ERX4691388	Illumina HiSeq 2500	PAIRED	RANDOM	GENOMIC	ILLUMINA	ERS5311558	ERP124941	['773303','ERS5311558','ERR4821546','PRJEB41201','run.24367','experiment.24367','project.PHE-TB','ERX4691388','ERP124941','sample.24367','22474308','SAMEA7554914']		2021-11-11T02:09:00.000000+0000			GBR	Europe										S		S						S								228	228449451	96525512	PRJEB41201	Walker_2022		99.61	2036815	44	lineage3	Other	tuberculosis: unclassified		Mycobacterium tuberculosis		['input','Walker_2022','diff','tbprofiler','CRyPTIC_PHE']	99.61	44	true	lineage3	true	true	true	true	true	true	false	true	true	true	false	false	false
SAMEA7525292	ERR4831455	WGS	SAN RAFFAELE SCIENTIFIC INSTITUTE	ERX4701439	NextSeq 500	PAIRED	RANDOM	GENOMIC	ILLUMINA	ERS5281766	ERP125017	['ERX4701439','773343','sample.31479','run.31479','ERP125017','22458856','SAMEA7525292','ERS5281766','PRJEB41276','project.Pakistan_BDQ','experiment.31479','ERR4831455']		2021-11-11T11:57:00.000000+0000			PAK	Asia						S				S	I	R	S	S				R		S	S	S	R	S	R	507	507067139	238089261	PRJEB41276	CRyPTIC_reuse_table		99.39	1578845	44	lineage3	MDR-TB	tuberculosis: unclassified		Mycobacterium tuberculosis		['diff','CRyPTIC_SanRaffaele_Pakistan','input','CRyPTIC_reuse_table','tbprofiler']	99.39	44	true	lineage3	true	true	true	true	true	true	false	true	true	true	false	false	false
SAMEA7525289	ERR4796801	WGS	FOUNDATION FOR MEDICAL RESEARCH INDIA	ERX4666216	NextSeq 500	PAIRED	RANDOM	GENOMIC	ILLUMINA	ERS5281763	ERP124850	['ERP124850','project.Mumbai','ERR4796801','experiment.1526','ERS5281763','SAMEA7525289','sample.1526','PRJEB41116','22458853','run.1526','ERX4666216','773292']		2021-11-09T22:16:00.000000+0000			IND	Asia	Mumbai					S	S			S	S	S	S	S				S		S	S	S	S	S	S	1160	1160772000	517388007	PRJEB41116	['CRyPTIC_reuse_table','Walker_2022']		99.56	1503816	46	lineage3	Sensitive	tuberculosis: unclassified		Mycobacterium tuberculosis		['CRyPTIC_reuse_table','input','tbprofiler','CRyPTIC_IND','Walker_2022','diff']	99.56	46	true	lineage3	true	true	true	true	true	true	false	true	true	true	false	false	false
SAMEA1118525	ERR2513344	WGS	PHE	ERX2532554	Illumina HiSeq 2500	PAIRED	RANDOM	GENOMIC	ILLUMINA	ERS2397934	ERP107961	['493034','ERR2513344','run.5098','PRJEB25991','project.First_10k_genomes_study_set_4','sample.5098','ERX2532554','experiment.5098','ERS2397934','SAMEA1118525','ERP107961','10122471']		2021-10-23T16:05:00.000000+0000			GBR	Europe	England									S		S					S	S								620	620244882	395136321	PRJEB25991	Walker_2022		99.47	1610412	52	lineage4.1.2.1	Sensitive	tuberculosis: human-adapted	L4.1.2.1	Mycobacterium tuberculosis		['Walker_2022','input','tbprofiler','Napier_2020','diff','CRyPTIC_PHE']	99.47	52	true	lineage4	true	true	true	true	true	true	false	true	true	true	false	false	false
SAMEA7543888	ERR4810829	WGS	CCDC	ERX4679275	HiSeq X Ten	PAIRED	RANDOM	GENOMIC	ILLUMINA	ERS5300547	ERP124934	['773297','ERP124934','ERR4810829','run.11357','sample.11357','experiment.11357','PRJEB41194','project.CDC_22','SAMEA7543888','22463723','ERX4679275','ERS5300547']		2021-11-10T05:05:00.000000+0000			CHN	Asia						S	S			S	S	R	S	S				S	S	S	R	S	S	S	S	1300	1300030500	534666441	PRJEB41194	['CRyPTIC_reuse_table','Walker_2022']		99.47	1784002	61	lineage2.2.1	Sensitive	tuberculosis: unclassified		Mycobacterium tuberculosis		['tbprofiler','CRyPTIC_CCDC_CDC_22','Walker_2022','input','CRyPTIC_reuse_table','diff']	99.47	61	true	lineage2	true	true	true	true	true	true	false	true	true	true	false	false	false
SAMN08709252	SRR6832700	WGS	SAN RAFFAELE	SRX3788877	Illumina HiSeq 2500	PAIRED	RANDOM	GENOMIC	ILLUMINA	SRS3041543	SRP128089	['92-2029_WGS','8709252','PRJNA428596','SRP128089','bp0','SAMN08709252','SRS3041543','92-2029_090816_UKR_090816_100.gatk.bam','SRX3788877','SRR6832700','428596','92-2029']		2018-03-14T10:41:00.000000+0000			UKR	Europe			Homo sapiens	3	human	S	S			S		S	S	S			S	S	S				S			372	372456892	186816782	PRJNA428596	CRyPTIC_WHO2021_PMC7612554		99.28	1627337	35	lineage4.2.1	Sensitive	tuberculosis: unclassified		Mycobacterium tuberculosis		['input','tbprofiler','diff','Walker_2022']	99.28	35	true	lineage4	true	true	true	true	true	true	false	true	true	true	true	false	false
SAMEA2534515	['ERR552250','ERR552252','ERR552251']	WGS		['ERX511320','ERX511319','ERX511321']	['Illumina MiSeq','Illumina HiSeq 2500']	PAIRED		GENOMIC	['ILLUMINA','ILLUMINA','ILLUMINA']	ERS457917		['ERX511320','ERS457917','2319-03_lib26_miseq_r0036_251bp','2319-03_lib26_miseq_q009_151bp','ERX511319','5242994','ERR552250','ERP005779','SAMEA2534515','ERR552251','ERR552252','325612','ena-STUDY-FZB-08-05-2014-02:23:48:240-40','2319-03','PRJEB6273','2319-03_gatc_gatc_2011-12-31_51bp','ERX511321']					DEU	Europe										S		S					S	S	S							1248	1249663299	892623074	PRJEB6273	CRyPTIC_WHO2021_PMC7612554		99.62	3226525	94	lineage4.3.4.2	Sensitive	tuberculosis: human-adapted	L4.3.4.2	Mycobacterium tuberculosis		['Napier_2020','diff','tbprofiler','Walker_2022','input']	99.62	94	true	lineage4	true	true	true	true	true	true	false	true	true	true	false	false	false
SAMEA787704	ERR038742	WGS	SC	ERX015938	Illumina HiSeq 2000	PAIRED	RANDOM	GENOMIC	ILLUMINA	ERS023472	ERP000520	['ERR038742','ERX015938','ERS023472','SC_RUN_6180_1#7','672946','SAMEA787704','SC_EXP_6180_1#7','21231-sc-2011-02-15-1079097','ERP000520','Evolution_of_drug_resistance_in_Mycobacterium_tuberculosis-sc-2011-02-15','PRJEB2424','204196']	2005	2014-09-01T08:32:00.000000+0000			UGA	Africa	Kampala	sputum	Homo sapiens	3	human					R		R			S		R	R	R							551	551658000	287175954	PRJEB2424	Coll_2018		99.6	1451937	25	lineage4.8	MDR-TB	tuberculosis: human-adapted	L4.8	Mycobacterium tuberculosis		['Coll_2018','input','diff','Stucki_2016','Menardo_2018','Napier_2020','Nimmo_2024','tbprofiler']	99.6	25	true	lineage4	true	true	true	true	true	true	true	true	true	true	true	false	false
SAMN03647883	SRR2100710	WGS	UNIVERSITY OF OXFORD	SRX1095404	Illumina HiSeq 2500	PAIRED	RANDOM	GENOMIC	ILLUMINA	SRS990113	SRP061066	['282721','3647883','SRR2100710','SRP061066','C00013127','SAMN03647883','PRJNA282721','SRS990113','SRX1095404','c6b63599-7fe3-4803-919e-25d9ef1c29f9_R00000039_v2.bam']		2015-07-23T23:34:00.000000+0000			GBR	Europe										S		S					S	S								250	250314000	162721658	PRJNA282721	CRyPTIC_WHO2021_PMC7612554		99.52	2331125	51	lineage3	Other	tuberculosis: human-adapted	L3	Mycobacterium tuberculosis		['Menardo_2018','Menardo_2021','Walker_2022','diff','Napier_2020','tbprofiler','input']	99.52	51	true	lineage3	true	true	true	true	true	true	false	true	true	true	false	false	false
SAMEA2534241	['ERR551855','ERR551854']	WGS		['ERX510924','ERX510923']	Illumina MiSeq	PAIRED		GENOMIC	['ILLUMINA','ILLUMINA']	ERS457643		['ERS457643','4296-09','ERR551854','ERX510924','ERP006989','4296-09_lib325_miseq_r0038_251bp','269937','ERX510923','SAMEA2534241','ERR551855','ena-STUDY-FZB-16-09-2014-15:19:15:484-117','3301195','PRJEB7281','4296-09_lib325_miseq_r0030_251bp']	2009				SWZ	Africa										S		S						S	S							587	588731812	423612371	PRJEB7281	CRyPTIC_WHO2021_PMC7612554		99.58	1146899	58	lineage2.2.1	Sensitive	tuberculosis: human-adapted	L2.2.1	Mycobacterium tuberculosis		['tbprofiler','Walker_2022','Menardo_2018','diff','Nimmo_2024','Napier_2020','input']	99.58	58	true	lineage2	true	true	true	true	true	true	true	true	true	true	false	false	false
SAMEA1019021	ERR046929	WGS	SC	ERX023991	Illumina HiSeq 2000	PAIRED	RANDOM	GENOMIC	ILLUMINA	ERS035724	ERP000276	['SC_EXP_6570_5#9','SAMEA1019021','Mycobacterium tuberculosis pilot-sc-2010-07-26','ERP000276','728304','203976','Bir_317-sc-2011-05-27T14:47:27Z-1154733','PRJEB2221','ERS035724','ERR046929','SC_RUN_6570_5#9','ERX023991']	2009	2014-09-04T02:14:00.000000+0000			GBR	Europe	Midlands		Homo sapiens	3	human					S		S					S	S								632	632474700	359306965	PRJEB2221	CRyPTIC_WHO2021_PMC7612554		99.71	1449050	23	lineage4.8	Sensitive	tuberculosis: human-adapted	L4.8	Mycobacterium tuberculosis		['diff','tbprofiler','input','Napier_2020','Walker_2022']	99.71	23	true	lineage4	true	true	true	true	true	true	true	true	true	true	true	false	false
SAMEA7562036	ERR4829597	WGS	SAN RAFFAELE SCIENTIFIC INSTITUTE	ERX4699581	NextSeq 500	PAIRED	RANDOM	GENOMIC	ILLUMINA	ERS5318670	ERP124983	['run.30896','22477604','project.Italy','773309','ERR4829597','experiment.30896','PRJEB41242','ERX4699581','ERS5318670','SAMEA7562036','ERP124983','sample.30896']		2021-11-11T07:57:00.000000+0000			ITA	Europe						S				R	S	R	S	S						S	S	S	S	S	R	637	637897449	239432510	PRJEB41242	['CRyPTIC_reuse_table','Walker_2022']		99.68	1845549	61	lineage4.3.3	MDR-TB	tuberculosis: unclassified		Mycobacterium tuberculosis		['input','diff','CRyPTIC_SanRaffaele','CRyPTIC_reuse_table','tbprofiler','Walker_2022']	99.68	61	true	lineage4	true	true	true	true	true	true	false	true	true	true	false	false	false
SAMEA7546068	ERR4812564	WGS	UNIVERSIDAD PERUANA CAYETANO HEREDIA	ERX4682554	Illumina NovaSeq 6000	PAIRED	RANDOM	GENOMIC	ILLUMINA	ERS5302724	ERP124939	['SAMEA7546068','22465457','ERP124939','ERS5302724','project.Peru_Wellcome','ERX4682554','run.28294','PRJEB41199','sample.28294','773301','ERR4812564','experiment.28294']	2018	2021-11-10T07:58:00.000000+0000			PER	South America						S				S	S	S	S	S				S		S	S	S	S	S	S	810	810447804	263978080	PRJEB41199	['CRyPTIC_reuse_table','Walker_2022']		99.67	1808501	62	lineage4.3.2	Sensitive	tuberculosis: unclassified		Mycobacterium tuberculosis		['Walker_2022','tbprofiler','standford','CRyPTIC_UPCH','input','CRyPTIC_reuse_table','diff']	99.67	62	true	lineage4	true	true	true	true	true	true	true	true	true	true	false	false	false
SAMEA7552829	ERR4819464	WGS	PUBLIC HEALTH ENGLAND	ERX4689306	Illumina HiSeq 2500	PAIRED	RANDOM	GENOMIC	ILLUMINA	ERS5309476	ERP124941	['PRJEB41201','run.22284','sample.22284','ERS5309476','22472221','773303','ERP124941','ERX4689306','experiment.22284','SAMEA7552829','project.PHE-TB','ERR4819464']		2021-11-10T21:19:00.000000+0000			GBR	Europe										S		S						S								469	469299324	216713842	PRJEB41201	Walker_2022		99.25	1837655	41	lineage5.1.3	Other	tuberculosis: unclassified		Mycobacterium tuberculosis		['Walker_2022','tbprofiler','diff','CRyPTIC_PHE','input']	99.25	41	true	lineage5	true	true	true	true	true	true	false	true	true	true	false	false	false
SAMEA1101515	ERR2510273	WGS	SAN RAFFAELE SCIENTIFIC INSTITUTE	ERX2529688	NextSeq 500	PAIRED	RANDOM	GENOMIC	ILLUMINA	ERS2394589	ERP107941	['10120901','run.3283','ERS2394589','PRJEB25972','493033','SAMEA1101515','project.First_10k_genomes_study_set_3','ERP107941','sample.3283','experiment.3283','ERX2529688','ERR2510273']		2021-10-23T14:05:00.000000+0000			PAK	Asia						S				S	S	S	S	S				S	S	S	S	S	S	S	S	183	183801821	80958470	PRJEB25972	['Walker_2022','CRyPTIC_reuse_table']		99.53	982730	33	lineage3	Sensitive	tuberculosis: human-adapted	L3	Mycobacterium tuberculosis		['diff','CRyPTIC_reuse_table','CRyPTIC_SanRaffaele','Walker_2022','input','tbprofiler','Napier_2020']	99.53	33	true	lineage3	true	true	true	true	true	true	false	true	true	true	false	false	false
SAMEA7544498	ERR4811438	WGS	SAN RAFFAELE SCIENTIFIC INSTITUTE	ERX4680984	NextSeq 500	PAIRED	RANDOM	GENOMIC	ILLUMINA	ERS5301156	ERP124936	['ERP124936','ERR4811438','22464334','experiment.13145','SAMEA7544498','773298','project.Wildtype','ERX4680984','ERS5301156','run.13145','PRJEB41196','sample.13145']		2021-11-10T06:00:00.000000+0000										S				S	S	S	S	S				S		S	S	S	S	S	S	716	716388932	319330481	PRJEB41196	CRyPTIC_reuse_table		99.74	1653164	49	lineage4.6.2.2	Sensitive	tuberculosis: unclassified		Mycobacterium tuberculosis		['tbprofiler','input','CRyPTIC_reuse_table','diff','CRyPTIC_SanRaffaele']	99.74	49	true	lineage4	true	true	true	true	true	true	false	false	true	false	false	false	false
SAMEA1119176	ERR2513995	WGS	PHE	ERX2533205	Illumina MiSeq	PAIRED	RANDOM	GENOMIC	ILLUMINA	ERS2398585	ERP107961	['sample.5904','experiment.5904','10123122','run.5904','project.First_10k_genomes_study_set_4','SAMEA1119176','ERP107961','ERR2513995','ERX2533205','ERS2398585','493034','PRJEB25991']		2021-10-23T16:09:00.000000+0000			GBR	Europe	England									S		S					S	S								281	281280144	163874556	PRJEB25991	Walker_2022		99.46	1838940	56	lineage4	Sensitive	tuberculosis: human-adapted	L4	Mycobacterium tuberculosis		['tbprofiler','Napier_2020','CRyPTIC_PHE','Walker_2022','input','diff']	99.46	56	true	lineage4	true	true	true	true	true	true	false	true	true	true	false	false	false
SAMEA1569215	ERR212107	WGS	SC	ERX186772	Illumina HiSeq 2000	PAIRED	RANDOM	GENOMIC	ILLUMINA	ERS153958	ERP001072	['Karonga_Prevention_Study__KPS____whole_genome_sequencing_in_a_whole_population-sc-2011-12-13T10:33:26Z-2066','1838606','SAMEA1569215','PRJEB2794','Karonga_Prevention_Study__KPS____whole_genome_sequ','ERX186772','ERP001072','ERS153958','SC_RUN_8524_1#22','ERR212107','98002869-sc-2012-07-06T11:32:49Z-1447992','SC_EXP_8524_1#22','204548']	1998	2012-12-22T15:35:00.000000+0000			MWI	Africa	Karonga		Homo sapiens	3	human					S		S					S	S	S							439	439453600	234710130	PRJEB2794	Coll_2018		99.29	1641027	37	lineage4;lineage1.2.2.1	Sensitive	tuberculosis: human-adapted	L1.3.1	Mycobacterium tuberculosis		['Karonga_Prevention_Study','input','tbprofiler','diff','Napier_2020','Menardo_2018','Coll_2018']	99.29	37	true		true	true	true	false	false	true	true	true	true	true	true	false	false
SAMN08629187	SRR6797737	WGS	SAN RAFFAELE	SRX3756556	Illumina HiSeq 2500	PAIRED	RANDOM	GENOMIC	ILLUMINA	SRS3012251	SRP128089	['132431_210916_BGD_210916_100.gatk.bam','SRX3756556','SRP128089','SRS3012251','132431_WGS','SRR6797737','bp0','428596','PRJNA428596','132431','8629187','SAMN08629187']		2018-03-02T06:33:00.000000+0000			BGD	Asia			Homo sapiens	3	human					S		S		S				S	S				S			257	257411825	116954525	PRJNA428596	CRyPTIC_WHO2021_PMC7612554		99.59	2037758	45	lineage3	Sensitive	tuberculosis: human-adapted	L3	Mycobacterium tuberculosis		['diff','input','tbprofiler','Menardo_2021','Walker_2022']	99.59	45	true	lineage3	true	true	true	true	true	true	false	true	true	true	true	false	false
SAMEA2535047	ERR552980	WGS	FZB	ERX512049	Illumina HiSeq 2500	PAIRED		GENOMIC	ILLUMINA	ERS458449	ERP010814	['ERR552980','629-12_genoscreen_genoscreen_2013-10-31_101bp','PRJEB9680','287903','ena-STUDY-FZB-22-06-2015-17:16:39:392-292','ERS458449','629-12','ERX512049','SAMEA2535047','3794287','ERP010814']		2015-06-25T07:21:00.000000+0000			DEU	Europe										S		S					S	S	S							863	863177512	552062591	PRJEB9680	CRyPTIC_WHO2021_PMC7612554		99.21	1609533	36	lineage1.1.2	Sensitive	tuberculosis: human-adapted	L1.1.2	Mycobacterium tuberculosis		['input','Menardo_2018','Napier_2020','Walker_2022','Menardo_2021','diff','tbprofiler']	99.21	36	true	lineage1	true	true	true	true	true	true	false	true	true	true	false	false	false
SAMN03647446	SRR2100273	WGS	UNIVERSITY OF OXFORD	SRX1094967	Illumina HiSeq 2500	PAIRED	RANDOM	GENOMIC	ILLUMINA	SRS991593	SRP061066	['3647446','SAMN03647446','PRJNA282721','C00008818','68cff6ea-8697-49f2-96d4-0bdcc5831778_R00000039_v2.bam','282721','SRS991593','SRP061066','SRR2100273','SRX1094967']		2015-07-22T13:21:00.000000+0000			GBR	Europe										S		S					S	S								473	473943600	357331810	PRJNA282721	CRyPTIC_WHO2021_PMC7612554		99.44	1905419	43	lineage3	Sensitive	tuberculosis: human-adapted	L3	Mycobacterium tuberculosis		['Menardo_2021','Napier_2020','Walker_2022','tbprofiler','input','diff','Menardo_2018']	99.44	43	true	lineage3	true	true	true	true	true	true	false	true	true	true	false	false	false
SAMEA1118866	ERR2513685	WGS	PHE	ERX2532895	Illumina HiSeq 2500	PAIRED	RANDOM	GENOMIC	ILLUMINA	ERS2398275	ERP107961	['ERP107961','run.5517','sample.5517','ERR2513685','SAMEA1118866','493034','10122812','ERX2532895','experiment.5517','ERS2398275','PRJEB25991','project.First_10k_genomes_study_set_4']		2021-10-23T16:08:00.000000+0000			GBR	Europe	England									S		S					S	S								698	698621432	365599944	PRJEB25991	Walker_2022		99.45	1882970	64	lineage3	Sensitive	tuberculosis: unclassified		Mycobacterium tuberculosis		['CRyPTIC_PHE','Napier_2020','diff','input','Shuaib_2022','Walker_2022','tbprofiler']	99.45	64	true	lineage3	true	true	true	true	true	true	false	true	true	true	false	false	false
SAMN08629342	SRR6797283	WGS	SAN RAFFAELE	SRX3756414	Illumina HiSeq 2500	PAIRED	RANDOM	GENOMIC	ILLUMINA	SRS3012107	SRP128089	['SRR6797283','SRP128089','428596','132794_WGS','132794_210916_BGD_210916_100.gatk.bam','bp0','PRJNA428596','SRS3012107','8629342','132794','SRX3756414','SAMN08629342']		2018-03-02T06:06:00.000000+0000			BGD	Asia			Homo sapiens	3	human					S		S		S				S	S				S			371	371121369	155981546	PRJNA428596	CRyPTIC_WHO2021_PMC7612554		99.28	1425119	32	lineage1.1.3	Other	tuberculosis: human-adapted	L1.1.3	Mycobacterium tuberculosis		['Menardo_2021','input','diff','Walker_2022','tbprofiler']	99.28	32	true	lineage1	true	true	true	true	true	true	false	true	true	true	true	false	false
SAMEA7552106	ERR4818742	WGS	PUBLIC HEALTH ENGLAND	ERX4688584	Illumina HiSeq 2500	PAIRED	RANDOM	GENOMIC	ILLUMINA	ERS5308754	ERP124941	['ERP124941','run.21562','SAMEA7552106','project.PHE-TB','sample.21562','22471499','ERR4818742','ERS5308754','ERX4688584','experiment.21562','773303','PRJEB41201']		2021-11-10T20:10:00.000000+0000			GBR	Europe										S		S						S	S							303	303153653	160910115	PRJEB41201	Walker_2022		94.37	1287084	27	lineage4.1.2.1	Sensitive	tuberculosis: unclassified		Mycobacterium tuberculosis		['Walker_2022','diff','CRyPTIC_PHE','input','tbprofiler']	94.37	27	true	lineage4	true	true	true	true	true	true	false	true	true	true	false	false	false
SAMEA1018869	ERR046877	WGS	SC	ERX023939	Illumina HiSeq 2000	PAIRED	RANDOM	GENOMIC	ILLUMINA	ERS031526	ERP000276	['Bir_266-sc-2011-04-19T12:42:30Z-1125250','ERS031526','ERR046877','SC_EXP_6540_7#5','SAMEA1018869','728233','Mycobacterium tuberculosis pilot-sc-2010-07-26','PRJEB2221','ERP000276','203976','SC_RUN_6540_7#5','ERX023939']	2007	2014-09-04T01:44:00.000000+0000			GBR	Europe	Midlands		Homo sapiens	3	human					S		S						S	R							565	565806600	363152373	PRJEB2221	CRyPTIC_WHO2021_PMC7612554		99.57	1119289	17	lineage4.8.2	Sensitive	tuberculosis: human-adapted	L4.8.2	Mycobacterium tuberculosis		['input','Napier_2020','tbprofiler','Walker_2022','diff']	99.57	17	true	lineage4	true	true	true	true	true	true	true	true	true	true	true	false	false
SAMEA1119512	ERR2514331	WGS	PHE	ERX2533541	Illumina HiSeq 2500	PAIRED	RANDOM	GENOMIC	ILLUMINA	ERS2398921	ERP107961	['PRJEB25991','sample.6332','ERP107961','ERX2533541','ERS2398921','experiment.6332','ERR2514331','run.6332','493034','project.First_10k_genomes_study_set_4','10123458','SAMEA1119512']		2022-07-23T23:06:00.000000+0000			GBR	Europe	England									S		S					S	S								417	417146258	190211360	PRJEB25991	Walker_2022		99.54	1881815	63	lineage4.1.1.3.1	Sensitive	tuberculosis: human-adapted	L4.1.1.3.1	Mycobacterium tuberculosis		['CRyPTIC_PHE','tbprofiler','Napier_2020','Walker_2022','diff','input']	99.54	63	true	lineage4	true	true	true	true	true	true	false	true	true	true	false	false	false
SAMEA7528153	ERR4799569	WGS	FOUNDATION FOR MEDICAL RESEARCH INDIA	ERX4668984	NextSeq 500	PAIRED	RANDOM	GENOMIC	ILLUMINA	ERS5284624	ERP124850	['ERX4668984','run.28034','PRJEB41116','sample.28034','ERR4799569','ERS5284624','experiment.28034','ERP124850','project.Mumbai','22461698','SAMEA7528153','773292']		2021-11-10T02:06:00.000000+0000			IND	Asia	Mumbai					S	S				S	S	S	S				S			S		S	S		753	753243900	290956916	PRJEB41116	Walker_2022		99.7	1661452	54	lineage4.3.3	Sensitive	tuberculosis: unclassified		Mycobacterium tuberculosis		['input','CRyPTIC_IND','tbprofiler','Walker_2022','diff']	99.7	54	true	lineage4	true	true	true	true	true	true	false	true	true	true	false	false	false
SAMEA3558566	ERR1035033	WGS	LSHTM	ERX1113831	Illumina MiSeq	PAIRED		GENOMIC	ILLUMINA	ERS865715	ERP011639	['ena-RUN-LSHTM-25-09-2015-14:04:49:449-458','mtb458','ERS865715','297845','4154862','ena-EXPERIMENT-LSHTM-25-09-2015-14:04:49:449-458','ena-STUDY-LSHTM-18-08-2015-18:02:02:463-104','ERR1035033','SAMEA3558566','ERP011639','PRJEB10385','ERX1113831']		2015-12-10T04:48:00.000000+0000			ZAF	Africa										S		S						R								2435	2435322302	1616953438	PRJEB10385	Coll_2018		99.64	970134	21	lineage4.4.1.1.1	Sensitive	tuberculosis: human-adapted	L4.4.1.1	Mycobacterium tuberculosis		['Napier_2020','diff','tbprofiler','Coll_2018','input']	99.64	21	true	lineage4	true	true	true	true	true	true	false	true	true	true	false	false	false
SAMEA1119302	ERR2514121	WGS	PHE	ERX2533331	Illumina MiSeq	PAIRED	RANDOM	GENOMIC	ILLUMINA	ERS2398711	ERP107961	['PRJEB25991','ERS2398711','experiment.6062','ERR2514121','493034','project.First_10k_genomes_study_set_4','SAMEA1119302','ERX2533331','10123248','ERP107961','sample.6062','run.6062']		2022-07-14T09:59:00.000000+0000			GBR	Europe	England									S		S					S	S								734	734448870	446825287	PRJEB25991	Walker_2022		99.38	1575372	51	lineage3	Sensitive	tuberculosis: human-adapted	L3	Mycobacterium tuberculosis		['input','Walker_2022','tbprofiler','CRyPTIC_PHE','Napier_2020','diff']	99.38	51	true	lineage3	true	true	true	true	true	true	false	true	true	true	false	false	false
SAMEA7545929	ERR4812425	WGS	UNIVERSIDAD PERUANA CAYETANO HEREDIA	ERX4682415	Illumina NovaSeq 6000	PAIRED	RANDOM	GENOMIC	ILLUMINA	ERS5302585	ERP124939	['ERR4812425','run.25962','ERP124939','project.Peru_Wellcome','ERS5302585','22465318','773301','PRJEB41199','SAMEA7545929','ERX4682415','sample.25962','experiment.25962']	2018	2021-11-10T07:58:00.000000+0000			PER	South America						S				S	S	S	S	S				S		S	S	S	S	S	S	972	972533922	312232876	PRJEB41199	['Walker_2022','CRyPTIC_reuse_table']		99.55	1868679	64	lineage4.1.2.1	Sensitive	tuberculosis: unclassified		Mycobacterium tuberculosis		['CRyPTIC_reuse_table','standford','Walker_2022','CRyPTIC_UPCH','tbprofiler','input','diff']	99.55	64	true	lineage4	true	true	true	true	true	true	true	true	true	true	false	false	false
SAMN08215147	SRR6397512	WGS	BC CENTRE FOR DISEASE CONTROL PUBLIC HEALTH LABORATORY	SRX3490646	HiSeq X Ten	PAIRED	RANDOM	GENOMIC	ILLUMINA	SRS2774526	SRP119652	['SAMN08215147','SRX3490646','SRR6397512','413593','BC09-Mtb242_1.fastq.gz','PRJNA413593','SRS2774526','SRP119652','BC09-Mtb242','8215147']	2009	2017-12-23T09:01:00.000000+0000		49.15 N 123.7 W	CAN	North America	British Columbia		Homo sapiens	3	human					S		S						S	S							651	651917500	287435950	PRJNA413593	CRyPTIC_WHO2021_PMC7612554		99.56	1884975	53	lineage4.1.2.1	Sensitive	tuberculosis: human-adapted	L4	Mycobacterium tuberculosis		['Walker_2022','tbprofiler','Napier_2020','diff','input']	99.56	53	true	lineage4	true	true	true	true	true	true	true	true	true	true	true	false	false
SAMEA7556054	ERR4822632	WGS	IML GAUTING	ERX4692622	NextSeq 500	PAIRED	RANDOM	GENOMIC	ILLUMINA	ERS5312696	ERP124950	['ERS5312696','SAMEA7556054','773306','run.26411','project.Cryptic_4th','ERR4822632','PRJEB41210','ERX4692622','22475408','ERP124950','experiment.26411','sample.26411']		2021-11-12T01:12:00.000000+0000										S				S	S	S	S	S				S		S	S	S	S	S	S	836	836552330	404623021	PRJEB41210	CRyPTIC_reuse_table		99.6	1369638	45	lineage4.8	Sensitive	tuberculosis: unclassified		Mycobacterium tuberculosis		['input','tbprofiler','CRyPTIC_Gauting','CRyPTIC_reuse_table','diff']	99.6	45	true	lineage4	true	true	true	true	true	true	false	false	true	false	false	false	false
SAMEA7546190	ERR4812685	WGS	UNIVERSIDAD PERUANA CAYETANO HEREDIA	ERX4682675	Illumina NovaSeq 6000	PAIRED	RANDOM	GENOMIC	ILLUMINA	ERS5302845	ERP124939	['experiment.28519','773301','22465578','ERR4812685','ERS5302845','PRJEB41199','ERX4682675','run.28519','sample.28519','ERP124939','project.Peru_Wellcome','SAMEA7546190']	2019	2021-11-10T08:00:00.000000+0000			PER	South America						S				S	S	S	S	S				S		S	S	S	S	S	S	1192	1192202984	367551826	PRJEB41199	['CRyPTIC_reuse_table','Walker_2022']		99.57	1877678	67	lineage2.2.1	Sensitive	tuberculosis: unclassified		Mycobacterium tuberculosis		['Walker_2022','standford','input','CRyPTIC_reuse_table','CRyPTIC_UPCH','tbprofiler','diff']	99.57	67	true	lineage2	true	true	true	true	true	true	true	true	true	true	false	false	false
SAMEA104394697	ERR2200124	WGS	FZB	ERX2255112	Illumina HiSeq 2500	PAIRED		GENOMIC	ILLUMINA	ERS2012639	ERP010814	['ena-RUN-FZB-21-11-2017-14:36:27:952-385','ERR2200124','PRJEB9680','ERX2255112','ena-STUDY-FZB-22-06-2015-17:16:39:392-292','8096955','SAMEA104394697','ERP010814','8798-14','ena-EXPERIMENT-FZB-21-11-2017-14:36:27:952-385','287903','ERS2012639']		2017-11-28T16:31:00.000000+0000			DEU	Europe										S		S					S	S	S							319	319414200	196434962	PRJEB9680	CRyPTIC_WHO2021_PMC7612554		99.41	1709498	37	lineage4.7	Sensitive	tuberculosis: human-adapted	L4.7	Mycobacterium tuberculosis		['Walker_2022','tbprofiler','Napier_2020','diff','input']	99.41	37	true	lineage4	true	true	true	true	true	true	false	true	true	true	false	false	false
SAMEA7561601	ERR4829163	WGS	SAN RAFFAELE SCIENTIFIC INSTITUTE	ERX4699147	NextSeq 500	PAIRED	RANDOM	GENOMIC	ILLUMINA	ERS5318236	ERP124983	['SAMEA7561601','sample.16372','773309','run.16372','ERP124983','PRJEB41242','ERX4699147','ERS5318236','experiment.16372','22477170','ERR4829163','project.Italy']		2021-11-11T06:59:00.000000+0000			NGA	Africa						R				S	S	S	R	S				R		S	S	S	S	S	R	350	350053004	158701010	PRJEB41242	['Walker_2022','CRyPTIC_reuse_table']		99.45	1997991	65	lineage4.6.2.2	RR-TB	tuberculosis: unclassified		Mycobacterium tuberculosis		['diff','tbprofiler','CRyPTIC_SanRaffaele','input','Walker_2022','CRyPTIC_reuse_table']	99.45	65	true	lineage4	true	true	true	true	true	true	false	true	true	true	false	false	false
SAMN07658868	SRR6045968	WGS	MODMEDMICOXFORD	SRX3192918	Illumina MiSeq	PAIRED	RANDOM	GENOMIC	ILLUMINA	SRS2519921	SRP117784	['SRS2519921','SRX3192918','PRJNA401515','MMMOSRA:a65bf238-2d2b-4e7d-bd63-39daca0c0ba3','7658868','MMMOSAM:a65bf238-2d2b-4e7d-bd63-39daca0c0ba3','401515','SRR6045968','SAMN07658868','SRP117784']	2016	2017-10-27T17:51:00.000000+0000			GBR	Europe	Oxford		Homo sapiens	3	human					S		S					S	S								191	191654210	112948610	PRJNA401515	CRyPTIC_WHO2021_PMC7612554		99.43	1126924	36	lineage3.1.1	Sensitive	tuberculosis: human-adapted	L3.1.1	Mycobacterium tuberculosis		['diff','Walker_2022','Napier_2020','tbprofiler','input']	99.43	36	true	lineage3	true	true	true	true	true	true	true	true	true	true	true	false	false
SAMEA7545223	ERR4811720	WGS	UNIVERSIDAD PERUANA CAYETANO HEREDIA	ERX4681710	Illumina HiSeq 4000	PAIRED	RANDOM	GENOMIC	ILLUMINA	ERS5301880	ERP124939	['project.Peru_Wellcome','PRJEB41199','sample.16107','22464613','experiment.16107','ERX4681710','run.16107','773301','ERP124939','SAMEA7545223','ERR4811720','ERS5301880']	2018	2021-11-10T06:57:00.000000+0000			PER	South America						S				S	S	S	S	S				S		S	S	S	S	S	S	568	568850400	263163618	PRJEB41199	['Walker_2022','CRyPTIC_reuse_table']		99.69	1677620	56	lineage4.3.2	Sensitive	tuberculosis: unclassified		Mycobacterium tuberculosis		['tbprofiler','input','diff','standford','CRyPTIC_UPCH','Walker_2022','CRyPTIC_reuse_table']	99.69	56	true	lineage4	true	true	true	true	true	true	true	true	true	true	false	false	false
SAMEA7545182	ERR4811679	WGS	UNIVERSIDAD PERUANA CAYETANO HEREDIA	ERX4681669	Illumina HiSeq 4000	PAIRED	RANDOM	GENOMIC	ILLUMINA	ERS5301839	ERP124939	['ERS5301839','PRJEB41199','ERX4681669','experiment.16066','ERP124939','sample.16066','773301','project.Peru_Wellcome','ERR4811679','22464572','SAMEA7545182','run.16066']	2018	2021-11-10T06:52:00.000000+0000			PER	South America						S				S	S	S	S	S				S		S	S	S	S	S	S	421	421926900	197801767	PRJEB41199	['CRyPTIC_reuse_table','Walker_2022']		99.67	1617979	55	lineage4.3.2	Sensitive	tuberculosis: unclassified		Mycobacterium tuberculosis		['diff','Walker_2022','CRyPTIC_reuse_table','input','CRyPTIC_UPCH','standford','tbprofiler']	99.67	55	true	lineage4	true	true	true	true	true	true	true	true	true	true	false	false	false
SAMN08629065	SRR6797853	WGS	SAN RAFFAELE	SRX3756440	Illumina HiSeq 2500	PAIRED	RANDOM	GENOMIC	ILLUMINA	SRS3012132	SRP128089	['SAMN08629065','SRP128089','bp0','428596','SRR6797853','132297_WGS','SRX3756440','132297_210916_BGD_210916_100.gatk.bam','SRS3012132','8629065','PRJNA428596','132297']		2018-03-02T06:42:00.000000+0000			BGD	Asia			Homo sapiens	3	human					S		S		S				S	S				S			209	209171404	86946897	PRJNA428596	CRyPTIC_WHO2021_PMC7612554		99.24	1705141	37	lineage1.1.3.1	Sensitive	tuberculosis: human-adapted	L1.1.3	Mycobacterium tuberculosis		['tbprofiler','diff','Menardo_2021','input','Walker_2022']	99.24	37	true	lineage1	true	true	true	true	true	true	false	true	true	true	true	false	false
SAMEA3420942	ERR2516775	WGS	PHE	ERX2535990	Illumina HiSeq 2500	PAIRED	RANDOM	GENOMIC	ILLUMINA	ERS2401452	ERP107972	['experiment.8466','10126112','sample.8466','SAMEA3420942','ERR2516775','PRJEB26001','493039','ERS2401452','ERP107972','run.8466','project.First_10k_genomes_study_set_9','ERX2535990']		2021-10-23T19:13:00.000000+0000			GBR	Europe	England					S	S					R	R	S				R					S			481	481265086	265099974	PRJEB26001	Walker_2022		99.7	1825724	63	lineage2.2.1	MDR-TB	tuberculosis: human-adapted	L2.2.1	Mycobacterium tuberculosis		['input','Napier_2020','tbprofiler','diff','Walker_2022','CRyPTIC_PHE']	99.7	63	true	lineage2	true	true	true	true	true	true	false	true	true	true	false	false	false
SAMEA7527813	ERR4799227	WGS	FOUNDATION FOR MEDICAL RESEARCH INDIA	ERX4668644	NextSeq 500	PAIRED	RANDOM	GENOMIC	ILLUMINA	ERS5284284	ERP124850	['ERP124850','ERR4799227','773292','SAMEA7527813','22461358','project.Mumbai','ERS5284284','experiment.27692','PRJEB41116','run.27692','ERX4668644','sample.27692']		2021-11-10T01:47:00.000000+0000			IND	Asia	Mumbai					S	S				S	S	S	S				S			S		S	S		603	603777728	272593395	PRJEB41116	Walker_2022		99.49	1571667	52	lineage3	Other	tuberculosis: unclassified		Mycobacterium tuberculosis		['CRyPTIC_IND','tbprofiler','diff','input','Walker_2022']	99.49	52	true	lineage3	true	true	true	true	true	true	false	true	true	true	false	false	false
SAMN03648698	SRR2101451	WGS	UNIVERSITY OF OXFORD	SRX1096145	Illumina HiSeq 2500	PAIRED	RANDOM	GENOMIC	ILLUMINA	SRS991051	SRP061066	['SRP061066','282721','3648698','PRJNA282721','SRX1096145','SRR2101451','06e781dd-0bab-43af-b4ff-c5280c706bd5','SRS991051','SAMN03648698','06e781dd-0bab-43af-b4ff-c5280c706bd5_R00000039.bam']		2015-07-14T18:23:00.000000+0000			ZAF	Africa										S		S	S	S				S	S				S			118	118739042	71691802	PRJNA282721	CRyPTIC_WHO2021_PMC7612554		99.45	391919	20	lineage2.2.1	Sensitive	tuberculosis: human-adapted	L2.2.1	Mycobacterium tuberculosis		['Walker_2022','Menardo_2021','tbprofiler','Napier_2020','diff','input']	99.45	20	true	lineage2	true	true	true	true	true	true	false	true	true	true	false	false	false
SAMN03647732	SRR2100559	WGS	UNIVERSITY OF OXFORD	SRX1095253	Illumina HiSeq 2500	PAIRED	RANDOM	GENOMIC	ILLUMINA	SRS990252	SRP061066	['SRP061066','C00012968','SRX1095253','282721','SAMN03647732','PRJNA282721','SRR2100559','3647732','SRS990252','a7b420c9-ffdd-407e-8b3c-fa46e75b1cd8_R00000039_v2.bam']		2015-07-23T21:32:00.000000+0000			GBR	Europe										S		S					S	S								357	357947600	235768999	PRJNA282721	CRyPTIC_WHO2021_PMC7612554		99.42	1885535	42	lineage2.2.1	Other	tuberculosis: human-adapted	L2.2.1	Mycobacterium tuberculosis		['diff','input','Walker_2022','tbprofiler','Menardo_2021','Menardo_2018','Napier_2020']	99.42	42	true	lineage2	true	true	true	true	true	true	false	true	true	true	false	false	false
SAMN03647385	SRR2100212	WGS	UNIVERSITY OF OXFORD	SRX1094906	Illumina HiSeq 2500	PAIRED	RANDOM	GENOMIC	ILLUMINA	SRS991648	SRP061066	['SRS991648','3647385','282721','SRP061066','9cc98db2-a928-457c-a8a4-9def317f225a_R00000039_v2.bam','SRR2100212','SRX1094906','PRJNA282721','C00008748','SAMN03647385']		2015-07-23T21:29:00.000000+0000			GBR	Europe										S		S					S	S								391	391176200	297888551	PRJNA282721	CRyPTIC_WHO2021_PMC7612554		99.62	1869852	42	lineage4.3.4.2.1	Sensitive	tuberculosis: human-adapted	L4.3.4.2.1	Mycobacterium tuberculosis		['Menardo_2021','input','Napier_2020','Menardo_2018','Walker_2022','tbprofiler','diff']	99.62	42	true	lineage4	true	true	true	true	true	true	false	true	true	true	false	false	false
SAMEA1119876	ERR2514695	WGS	PHE	ERX2533905	Illumina MiSeq	PAIRED	RANDOM	GENOMIC	ILLUMINA	ERS2399285	ERP107961	['493034','ERR2514695','ERS2399285','SAMEA1119876','ERX2533905','PRJEB25991','run.6807','experiment.6807','project.First_10k_genomes_study_set_4','10123822','ERP107961','sample.6807']		2022-07-21T13:57:00.000000+0000			GBR	Europe	England																S	S								284	284337469	183289428	PRJEB25991	Walker_2022		99.37	1572471	48	lineage3.1.2	Sensitive	tuberculosis: human-adapted	L3.1.2	Mycobacterium tuberculosis		['diff','Napier_2020','tbprofiler','Walker_2022','CRyPTIC_PHE','input']	99.37	48	true	lineage3	true	true	true	true	true	true	false	true	true	true	false	false	false
SAMEA1530738	ERR176600	WGS	SC	ERX152746	Illumina HiSeq 2000	PAIRED	RANDOM	GENOMIC	ILLUMINA	ERS141668	ERP001072	['ERP001072','SC_RUN_8205_5#59','Karonga_Prevention_Study__KPS____whole_genome_sequencing_in_a_whole_population-sc-2011-12-13T10:33:26Z-2066','ERR176600','ERS141668','SC_EXP_8205_5#59','SAMEA1530738','1009461-sc-2012-05-29T14:57:54Z-1428681','PRJEB2794','204548','ERX152746','1759825','Karonga_Prevention_Study__KPS____whole_genome_sequ']	2001	2012-10-12T09:19:00.000000+0000			MWI	Africa	Karonga	sputum	Homo sapiens	3	human							S						S								314	314439000	164140811	PRJEB2794	Coll_2018		99.3	2643466	60	lineage3.1.1	Sensitive	tuberculosis: human-adapted	L3.1.1	Mycobacterium tuberculosis		['Coll_2018','Napier_2020','Menardo_2018','tbprofiler','Karonga_Prevention_Study','input','diff','Menardo_2021']	99.3	60	true	lineage3	true	true	true	true	true	true	true	true	true	true	true	false	false
SAMEA7549795	ERR4816434	WGS	PUBLIC HEALTH ENGLAND	ERX4686276	Illumina HiSeq 2500	PAIRED	RANDOM	GENOMIC	ILLUMINA	ERS5306446	ERP124941	['773303','ERR4816434','sample.19254','SAMEA7549795','22469191','run.19254','ERX4686276','project.PHE-TB','ERP124941','ERS5306446','experiment.19254','PRJEB41201']		2021-11-10T16:19:00.000000+0000			GBR	Europe										S		S						S								490	490951443	197890991	PRJEB41201	Walker_2022		99.33	1833123	41	lineage1.2.1.2.1	Sensitive	tuberculosis: unclassified		Mycobacterium tuberculosis		['CRyPTIC_PHE','input','tbprofiler','Walker_2022','diff']	99.33	41	true	lineage1	true	true	true	true	true	true	false	true	true	true	false	false	false
SAMEA1018905	ERR072087	WGS	SC	ERX049853	Illumina HiSeq 2000	PAIRED	RANDOM	GENOMIC	ILLUMINA	ERS055306	ERP000276	['Bir_474-sc-2011-09-20T16:24:25Z-1279786','SC_EXP_7054_2#75','Mycobacterium tuberculosis pilot-sc-2010-07-26','ERX049853','SAMEA1018905','PRJEB2221','780569','SC_RUN_7054_2#75','ERS055306','203976','ERP000276','ERR072087']	2007	2014-09-11T02:20:00.000000+0000			GBR	Europe	Midlands		Homo sapiens	3	human					S		S						S								419	419245500	233468722	PRJEB2221	CRyPTIC_WHO2021_PMC7612554		99.43	1923123	33	lineage4.1.1.3.1	Sensitive	tuberculosis: human-adapted	L4.1.1.3.1	Mycobacterium tuberculosis		['diff','Walker_2022','Menardo_2018','Napier_2020','Menardo_2021','tbprofiler','input']	99.43	33	true	lineage4	true	true	true	true	true	true	true	true	true	true	true	false	false
SAMN21880278	SRR16097555	WGS	WADSWORTH CENTER - NYS DOH	SRX12383614	Illumina MiSeq	PAIRED	RANDOM	GENOMIC	ILLUMINA	SRS10353772	SRP338930	['21880278','PRJNA766641','SAMN21880278','IDR1800036077-01-01_S2_L001_R1_001.fastq.gz','766641','IDR1800036077','SRX12383614','SRS10353772','SRR16097555','SRP338930']	2018	2021-09-28T12:37:00.000000+0000			USA	North America	New York state		Homo sapiens	3	human					S		S					S	S	S							615	615104751	397238811	PRJNA766641	CRyPTIC_WHO2021_PMC7612554		99.59	816119	42	lineage2.2.1	Sensitive	tuberculosis: unclassified		Mycobacterium tuberculosis		['tbprofiler','Walker_2022','input','diff']	99.59	42	true	lineage2	true	true	true	true	true	true	true	true	true	true	true	false	false
SAMEA7546086	ERR4812582	WGS	UNIVERSIDAD PERUANA CAYETANO HEREDIA	ERX4682572	Illumina NovaSeq 6000	PAIRED	RANDOM	GENOMIC	ILLUMINA	ERS5302742	ERP124939	['ERS5302742','sample.28312','22465475','ERR4812582','773301','experiment.28312','ERP124939','ERX4682572','PRJEB41199','project.Peru_Wellcome','SAMEA7546086','run.28312']	2018	2021-11-10T07:54:00.000000+0000			PER	South America						S				S	S	S	S	S				S		S	S	S	S	S	S	247	247384206	77243065	PRJEB41199	['CRyPTIC_reuse_table','Walker_2022']		99.39	1319607	43	lineage2.2.1	Sensitive	tuberculosis: unclassified		Mycobacterium tuberculosis		['input','CRyPTIC_reuse_table','tbprofiler','Walker_2022','CRyPTIC_UPCH','standford','diff']	99.39	43	true	lineage2	true	true	true	true	true	true	true	true	true	true	false	false	false
SAMN07766397	SRR6152775	WGS	BC CENTRE FOR DISEASE CONTROL PUBLIC HEALTH LABORATORY	SRX3264625	HiSeq X Ten	PAIRED	RANDOM	GENOMIC	ILLUMINA	SRS2576851	SRP119652	['SRR6152775','413593','SRP119652','SAMN07766397','BC13-Mtb313','PRJNA413593','BC13-Mtb313_1.fastq.gz','7766397','SRX3264625','SRS2576851']	2013	2017-10-11T05:08:00.000000+0000		49.15 N 123.7 W	CAN	North America	British Columbia		Homo sapiens	3	human					S		S						S	S							766	766992750	362001780	PRJNA413593	CRyPTIC_WHO2021_PMC7612554		99.71	1841520	53	lineage4.7	Sensitive	tuberculosis: human-adapted	L4	Mycobacterium tuberculosis		['diff','Walker_2022','Napier_2020','input','tbprofiler']	99.71	53	true	lineage4	true	true	true	true	true	true	true	true	true	true	true	false	false
SAMEA1707491	ERR229968	WGS	SC	ERX204519	Illumina HiSeq 2000	PAIRED	RANDOM	GENOMIC	ILLUMINA	ERS181517	ERP000192	['Variation discovery in Russian TB isolates-sc-2010','PRJEB2138','ERP000192','SC_RUN_8939_3#54','SAMEA1707491','Variation discovery in Russian TB isolates-sc-2010-04-20','SC_EXP_8939_3#54','203970','ERX204519','ERR229968','1922775','2485C-sc-2012-10-11T13:39:47Z-1494287','ERS181517']	2010	2013-02-19T03:06:00.000000+0000			RUS	Europe	Samara		Homo sapiens	3	human	S	S			R		R		R				R	R				R			392	392229200	187284571	PRJEB2138	CRyPTIC_WHO2021_PMC7612554		99.54	1798961	41	lineage2.2.1	Pre-XDR-TB	tuberculosis: human-adapted	L2.2.1	Mycobacterium tuberculosis		['diff','Napier_2020','Menardo_2018','Walker_2022','input','tbprofiler']	99.54	41	true	lineage2	true	true	true	true	true	true	true	true	true	true	true	false	false
SAMN08629070	SRR6797854	WGS	SAN RAFFAELE	SRX3756439	Illumina HiSeq 2500	PAIRED	RANDOM	GENOMIC	ILLUMINA	SRS3012134	SRP128089	['SRR6797854','SAMN08629070','PRJNA428596','SRS3012134','428596','SRP128089','132303_210916_BGD_210916_100.gatk.bam','132303','SRX3756439','8629070','132303_WGS','bp0']		2018-03-02T06:43:00.000000+0000			BGD	Asia			Homo sapiens	3	human					S		S		S				S	S				R			174	174537494	74310633	PRJNA428596	CRyPTIC_WHO2021_PMC7612554		99.16	1388548	31	lineage1.1.3.1	Sensitive	tuberculosis: human-adapted	L1.1.3	Mycobacterium tuberculosis		['Menardo_2021','tbprofiler','input','diff','Walker_2022']	99.16	31	true	lineage1	true	true	true	true	true	true	false	true	true	true	true	false	false
SAMEA104172464	ERR2041753	WGS	FZB	ERX2100810	Illumina HiSeq 2500	PAIRED		GENOMIC	ILLUMINA	ERS1831482	ERP024102	['7662340','ERS1831482','SAMEA104172464','ERR2041753','407747','6893-08','ena-STUDY-FZB-18-07-2017-09:57:51:680-119','ena-EXPERIMENT-FZB-24-07-2017-13:38:42:416-72','ena-RUN-FZB-24-07-2017-13:38:42:416-72','ERP024102','PRJEB21809','ERX2100810']		2017-09-18T10:25:00.000000+0000			SRB	Europe							S			R		R					S	R	R							450	450605700	249967707	PRJEB21809	CRyPTIC_WHO2021_PMC7612554		99.3	1534110	53	lineage4.2.2.1	HR-TB	tuberculosis: human-adapted	L2.2.1	Mycobacterium tuberculosis		['diff','Menardo_2021','input','R-MDR_SRB','tbprofiler','Walker_2022','Napier_2020']	99.3	53	true	lineage4	true	true	true	true	true	true	false	true	true	true	false	false	false
SAMEA1119398	ERR2514217	WGS	PHE	ERX2533427	Illumina MiSeq	PAIRED	RANDOM	GENOMIC	ILLUMINA	ERS2398807	ERP107961	['project.First_10k_genomes_study_set_4','SAMEA1119398','PRJEB25991','10123344','ERS2398807','493034','ERX2533427','sample.6192','ERP107961','run.6192','ERR2514217','experiment.6192']		2021-10-23T17:07:00.000000+0000			GBR	Europe	England									S		S					S	S								369	369052795	209035571	PRJEB25991	Walker_2022		99.63	2225301	74	lineage3	Sensitive	tuberculosis: human-adapted	L3	Mycobacterium tuberculosis		['CRyPTIC_PHE','Napier_2020','diff','input','Walker_2022','tbprofiler']	99.63	74	true	lineage3	true	true	true	true	true	true	false	true	true	true	false	false	false
SAMEA1556686	ERR181878	WGS	SC	ERX157988	Illumina HiSeq 2000	PAIRED	RANDOM	GENOMIC	ILLUMINA	ERS142011	ERP001072	['SC_RUN_8233_7#13','ERX157988','ERP001072','204548','SC_EXP_8233_7#13','98003938-sc-2012-05-29T15:08:59Z-1428926','Karonga_Prevention_Study__KPS____whole_genome_sequ','SAMEA1556686','ERS142011','Karonga_Prevention_Study__KPS____whole_genome_sequencing_in_a_whole_population-sc-2011-12-13T10:33:26Z-2066','ERR181878','1778920','PRJEB2794']	1998	2012-10-23T12:08:00.000000+0000			MWI	Africa	Karonga	sputum	Homo sapiens	3	human					S		S					S	S	S							187	187634400	88305424	PRJEB2794	Coll_2018		99.59	1718698	39	lineage4.3.4.2.1	Sensitive	tuberculosis: human-adapted	L4.3.4.2.1	Mycobacterium tuberculosis		['input','Coll_2018','Napier_2020','Menardo_2021','Karonga_Prevention_Study','Menardo_2018','tbprofiler','diff']	99.59	39	true	lineage4	true	true	true	true	true	true	true	true	true	true	true	false	false
SAMEA7547825	ERR4814466	WGS	PUBLIC HEALTH ENGLAND	ERX4684308	Illumina MiSeq	PAIRED	RANDOM	GENOMIC	ILLUMINA	ERS5304478	ERP124941	['SAMEA7547825','sample.17286','project.PHE-TB','PRJEB41201','ERX4684308','ERR4814466','experiment.17286','773303','ERS5304478','22467217','run.17286','ERP124941']		2021-11-10T12:01:00.000000+0000			GBR	Europe										S		S					S	S								203	203325954	135678217	PRJEB41201	Walker_2022		98.5	955164	31	lineage4.1.1.3.1	Sensitive	tuberculosis: unclassified		Mycobacterium tuberculosis		['tbprofiler','diff','Walker_2022','input','CRyPTIC_PHE']	98.5	31	true	lineage4	true	true	true	true	true	true	false	true	true	true	false	false	false
SAMN07766000	SRR6153061	WGS	BC CENTRE FOR DISEASE CONTROL PUBLIC HEALTH LABORATORY	SRX3264775	HiSeq X Ten	PAIRED	RANDOM	GENOMIC	ILLUMINA	SRS2577000	SRP119652	['SRP119652','7766000','BC07-Mtb240_2.fastq.gz','413593','SRS2577000','SRR6153061','PRJNA413593','SAMN07766000','BC07-Mtb240','SRX3264775']	2007	2017-10-10T17:25:00.000000+0000		49.15 N 123.7 W	CAN	North America	British Columbia		Homo sapiens	3	human					S		S						S	S							539	539922750	236759481	PRJNA413593	CRyPTIC_WHO2021_PMC7612554		98.59	1778627	41	lineage3	Sensitive	tuberculosis: human-adapted	L1	Mycobacterium tuberculosis		['tbprofiler','Walker_2022','diff','input','Napier_2020']	98.59	41	true	lineage3	true	true	true	true	true	true	true	true	true	true	true	false	false
SAMN21882825	SRR16100728	WGS	WADSWORTH CENTER - NYS DOH	SRX12386779	Illumina MiSeq	PAIRED	RANDOM	GENOMIC	ILLUMINA	SRS10356921	SRP338930	['766641','PRJNA766641','21882825','IDR1900004209','SRX12386779','SRR16100728','SRS10356921','SAMN21882825','SRP338930','IDR1900004209-01-01_S10_L001_R1_001.fastq.gz']	2018	2021-09-28T16:33:00.000000+0000			USA	North America	New York state		Homo sapiens	3	human						S															429	429542062	257393269	PRJNA766641	CRyPTIC_WHO2021_PMC7612554		99.52	1311106	71	lineage3	Sensitive	tuberculosis: unclassified		Mycobacterium tuberculosis		['diff','input','Walker_2022','tbprofiler']	99.52	71	true	lineage3	true	true	true	true	true	true	true	true	true	true	true	false	false
SAMEA7563284	ERR4830844	WGS	SAN RAFFAELE SCIENTIFIC INSTITUTE	ERX4700828	NextSeq 500	PAIRED	RANDOM	GENOMIC	ILLUMINA	ERS5319917	ERP125010	['ERR4830844','run.26823','project.Ethiopia','ERX4700828','PRJEB41269','experiment.26823','ERP125010','ERS5319917','22478851','SAMEA7563284','sample.26823','773336']		2021-11-11T10:03:00.000000+0000			ETH	Africa						S				I	S	R	S	S				R		S	S	S	S	S	R	401	401920483	165032236	PRJEB41269	['Walker_2022','CRyPTIC_reuse_table']		99.58	1729635	56	lineage3.1.1	MDR-TB	tuberculosis: unclassified		Mycobacterium tuberculosis		['CRyPTIC_SanRaffaele_Ethiopia','CRyPTIC_reuse_table','Walker_2022','tbprofiler','input','diff']	99.58	56	true	lineage3	true	true	true	true	true	true	false	true	true	true	false	false	false
SAMEA1707304	ERR229972	WGS	SC	ERX204523	Illumina HiSeq 2000	PAIRED	RANDOM	GENOMIC	ILLUMINA	ERS181521	ERP000192	['SC_EXP_8939_3#58','2361S-sc-2012-10-11T13:39:51Z-1494291','SAMEA1707304','SC_RUN_8939_3#58','Variation discovery in Russian TB isolates-sc-2010-04-20','ERS181521','ERX204523','ERP000192','ERR229972','1922779','Variation discovery in Russian TB isolates-sc-2010','203970','PRJEB2138']	2010	2013-02-19T03:06:00.000000+0000			RUS	Europe	Samara		Homo sapiens	3	human					S		S						S	S							432	432569200	205834413	PRJEB2138	CRyPTIC_WHO2021_PMC7612554		99.43	1797934	41	lineage4.2.1	Sensitive	tuberculosis: human-adapted	L4.2.1	Mycobacterium tuberculosis		['input','Napier_2020','Walker_2022','diff','Menardo_2018','tbprofiler']	99.43	41	true	lineage4	true	true	true	true	true	true	true	true	true	true	true	false	false
SAMEA1101286	ERR2510143	WGS	UNIVERSIDAD PERUANA CAYETANO HEREDIA	ERX2529558	Illumina HiSeq 2000	PAIRED	RANDOM	GENOMIC	ILLUMINA	ERS2394459	ERP107940	['PRJEB25971','ERR2510143','ERX2529558','ERS2394459','10120771','sample.3153','SAMEA1101286','ERP107940','run.3153','project.First_10k_genomes_study_set_2','experiment.3153','493032']		2021-10-23T14:07:00.000000+0000			PER	South America												S						S								568	568064835	426013095	PRJEB25971	Walker_2022		99.77	1543493	35	lineage4.3.3	Sensitive	tuberculosis: human-adapted	L4.3.3	Mycobacterium tuberculosis		['Walker_2022','CRyPTIC_UPCH','Napier_2020','diff','tbprofiler','input']	99.77	35	true	lineage4	true	true	true	true	true	true	false	true	true	true	false	false	false
SAMEA7561872	ERR4829434	WGS	SAN RAFFAELE SCIENTIFIC INSTITUTE	ERX4699418	NextSeq 500	PAIRED	RANDOM	GENOMIC	ILLUMINA	ERS5318507	ERP124983	['773309','sample.26703','22477441','ERX4699418','ERP124983','SAMEA7561872','run.26703','experiment.26703','project.Italy','ERR4829434','ERS5318507','PRJEB41242']		2021-11-11T07:07:00.000000+0000			ITA	Europe						S				S	I	S	S	S				S		S	S	S	S	S	S	418	418949371	188700384	PRJEB41242	['Walker_2022','CRyPTIC_reuse_table']		99.54	1580224	48	lineage4.8	Sensitive	tuberculosis: unclassified		Mycobacterium tuberculosis		['diff','tbprofiler','CRyPTIC_reuse_table','CRyPTIC_SanRaffaele','Walker_2022','input']	99.54	48	true	lineage4	true	true	true	true	true	true	false	true	true	true	false	false	false
SAMN03647252	SRR2100079	WGS	UNIVERSITY OF OXFORD	SRX1094773	Illumina HiSeq 2500	PAIRED	RANDOM	GENOMIC	ILLUMINA	SRS991772	SRP061066	['SAMN03647252','SRS991772','C00005340','SRR2100079','9b51c21e-0fe9-4783-b0da-0a306647dc14_R00000039_v3.bam','PRJNA282721','SRX1094773','3647252','SRP061066','282721']		2015-07-23T21:31:00.000000+0000			GBR	Europe										S		S					S	S								701	701434500	550939890	PRJNA282721	CRyPTIC_WHO2021_PMC7612554		99.23	1162528	19	lineage3	Sensitive	tuberculosis: human-adapted	L3	Mycobacterium tuberculosis		['Napier_2020','diff','input','tbprofiler','Walker_2022']	99.23	19	true	lineage3	true	true	true	true	true	true	false	true	true	true	false	false	false
SAMEA7561346	ERR4828908	WGS	SAN RAFFAELE SCIENTIFIC INSTITUTE	ERX4698892	NextSeq 500	PAIRED	RANDOM	GENOMIC	ILLUMINA	ERS5317981	ERP124983	['22476915','ERS5317981','ERR4828908','ERX4698892','PRJEB41242','SAMEA7561346','sample.13352','run.13352','773309','experiment.13352','project.Italy','ERP124983']		2021-11-11T07:00:00.000000+0000										R				R	S	R	R	S				R		S	S	S	S	S	S	572	572621392	246862673	PRJEB41242	CRyPTIC_reuse_table		99.66	1696639	50	lineage4.8	MDR-TB	tuberculosis: unclassified		Mycobacterium tuberculosis		['input','CRyPTIC_SanRaffaele','tbprofiler','diff','CRyPTIC_reuse_table']	99.66	50	true	lineage4	true	true	true	true	true	true	false	false	true	false	false	false	false
SAMEA104362422	ERR2184581	WGS	UNIVERSIDAD PERUANA CAYETANO HEREDIA, PERU	ERX2240748	Illumina HiSeq 4000	PAIRED	RANDOM	GENOMIC	ILLUMINA	ERS1987400	ERP104985	['ERS1987400','PRJEB23245','run.869','experiment.869','12061812','ERP104985','project.Peru-set1-Tandem','548708','ERR2184581','ERX2240748','SAMEA104362422','sample.869']		2022-07-24T08:24:00.000000+0000			PER	South America						S				S	S	S	S	S				S		S	S	S	S	S	S	622	622150200	267116345	PRJEB23245	['CRyPTIC_reuse_table','Walker_2022']		99.75	1714908	59	lineage4.3.4.1	Sensitive	tuberculosis: unclassified		Mycobacterium tuberculosis		['CRyPTIC_reuse_table','CRyPTIC_UPCH','diff','tbprofiler','input','Walker_2022']	99.75	59	true	lineage4	true	true	true	true	true	true	false	true	true	true	false	false	false
SAMEA7526111	ERR4797560	WGS	FOUNDATION FOR MEDICAL RESEARCH INDIA	ERX4666976	NextSeq 500	PAIRED	RANDOM	GENOMIC	ILLUMINA	ERS5282584	ERP124850	['773292','22459674','ERP124850','experiment.10548','run.10548','sample.10548','project.Mumbai','ERX4666976','PRJEB41116','ERS5282584','ERR4797560','SAMEA7526111']		2021-11-11T17:04:00.000000+0000			IND	Asia	Mumbai					S	S			I	S	R	S	R				R		S	S	S	R	S	R	746	746081400	351794742	PRJEB41116	['CRyPTIC_reuse_table','Walker_2022']		99.54	1466823	47	lineage2.2.1	Pre-XDR-TB	tuberculosis: unclassified		Mycobacterium tuberculosis		['tbprofiler','CRyPTIC_IND','input','CRyPTIC_reuse_table','Walker_2022','diff']	99.54	47	true	lineage2	true	true	true	true	true	true	false	true	true	true	false	false	false
SAMEA961602	ERR040104	WGS	SC	ERX017241	Illumina HiSeq 2000	PAIRED	RANDOM	GENOMIC	ILLUMINA	ERS024303	ERP000276	['SAMEA961602','Mycobacterium tuberculosis pilot-sc-2010-07-26','203976','Bir_116-sc-2011-03-07-1093584','ERS024303','ERX017241','PRJEB2221','ERR040104','699486','SC_EXP_6280_4#7','ERP000276','SC_RUN_6280_4#7']	2005	2014-09-02T01:46:00.000000+0000			GBR	Europe	Midlands		Homo sapiens	3	human					S		S					S	S								1138	1138635000	680662117	PRJEB2221	CRyPTIC_WHO2021_PMC7612554		99.62	1231734	20	lineage4.8.2	Sensitive	tuberculosis: human-adapted	L4.8.2	Mycobacterium tuberculosis		['diff','Walker_2022','input','tbprofiler','Napier_2020']	99.62	20	true	lineage4	true	true	true	true	true	true	true	true	true	true	true	false	false
SAMEA7526639	ERR4798085	WGS	FOUNDATION FOR MEDICAL RESEARCH INDIA	ERX4667504	NextSeq 500	PAIRED	RANDOM	GENOMIC	ILLUMINA	ERS5283112	ERP124850	['SAMEA7526639','ERR4798085','773292','sample.13078','ERS5283112','ERP124850','ERX4667504','PRJEB41116','run.13078','22460202','experiment.13078','project.Mumbai']		2021-11-09T23:14:00.000000+0000			IND	Asia	Mumbai					S	S				R		S	S							S		S	S		733	733274700	319556458	PRJEB41116	Walker_2022		99.33	1735743	57	lineage1.2.2.2	HR-TB	tuberculosis: unclassified		Mycobacterium tuberculosis		['tbprofiler','CRyPTIC_IND','diff','input','Walker_2022']	99.33	57	true	lineage1	true	true	true	true	true	true	false	true	true	true	false	false	false
SAMEA7554058	ERR4820691	WGS	PUBLIC HEALTH ENGLAND	ERX4690533	Illumina MiSeq	PAIRED	RANDOM	GENOMIC	ILLUMINA	ERS5310703	ERP124941	['ERR4820691','PRJEB41201','project.PHE-TB','ERP124941','run.23512','ERS5310703','ERX4690533','sample.23512','773303','experiment.23512','22473453','SAMEA7554058']		2021-11-11T01:58:00.000000+0000			GBR	Europe										S		S					S	S								427	427854537	277496403	PRJEB41201	Walker_2022		99.53	1456528	48	lineage3	Sensitive	tuberculosis: unclassified		Mycobacterium tuberculosis		['diff','CRyPTIC_PHE','Walker_2022','tbprofiler','input']	99.53	48	true	lineage3	true	true	true	true	true	true	false	true	true	true	false	false	false
SAMN07658658	SRR6045420	WGS	MODMEDMICOXFORD	SRX3192446	Illumina MiSeq	PAIRED	RANDOM	GENOMIC	ILLUMINA	SRS2519688	SRP117784	['SRP117784','SAMN07658658','SRX3192446','MMMOSRA:bf750f48-47da-450c-a4fd-1ae9f279c01c','PRJNA401515','401515','SRS2519688','7658658','SRR6045420','MMMOSAM:bf750f48-47da-450c-a4fd-1ae9f279c01c']	2016	2017-10-27T16:44:00.000000+0000			GBR	Europe	Oxford		Homo sapiens	3	human					S		S					S	S								374	374489142	225102385	PRJNA401515	CRyPTIC_WHO2021_PMC7612554		99.04	1682134	51	lineage4.1.2.1	Sensitive	tuberculosis: human-adapted	L4.1.2.1	Mycobacterium tuberculosis		['Walker_2022','tbprofiler','Napier_2020','diff','input']	99.04	51	true	lineage4	true	true	true	true	true	true	true	true	true	true	true	false	false
SAMN21616645	SRR16058573	WGS	PUBLIC HEALTH ONTARIO	SRX12345289	Illumina MiSeq	PAIRED	RANDOM	GENOMIC	ILLUMINA	SRS10317669	SRP338617	['SRS10317669','PRJNA766079','21616645','SRX12345289','bp0','SRP338617','2019-178','2019-178_R1.fastq.gz','766079','SAMN21616645','SRR16058573']	2019	2021-09-24T21:59:00.000000+0000			CAN	North America	Ontario		Homo sapiens	3	human					S		S					S	S								525	525758339	318212192	PRJNA766079	CRyPTIC_WHO2021_PMC7612554		99.47	1459167	91	lineage4.2.2.2	Sensitive	tuberculosis: unclassified		Mycobacterium tuberculosis		['Walker_2022','tbprofiler','diff','input']	99.47	91	true	lineage4	true	true	true	true	true	true	true	true	true	true	true	false	false
SAMEA3340420	ERR2516133	WGS	FISABIO	ERX2535349	Illumina MiSeq	PAIRED	RANDOM	GENOMIC	ILLUMINA	ERS2400811	ERP107969	['PRJEB25998','493036','10125471','ERX2535349','ERS2400811','project.First_10k_genomes_study_set_6','SAMEA3340420','ERP107969','experiment.9120','sample.9120','ERR2516133','run.9120']		2022-07-13T11:00:00.000000+0000			ESP	Europe										S		S					S	S	S							423	423801448	234773284	PRJEB25998	Walker_2022		99.48	1893318	82	lineage4.3.2	Sensitive	tuberculosis: human-adapted	L4.3.2	Mycobacterium tuberculosis		['Walker_2022','Napier_2020','input','CRyPTIC_FISABIO_10K_set6','tbprofiler','diff']	99.48	82	true	lineage4	true	true	true	true	true	true	false	true	true	true	false	false	false
SAMEA7550807	ERR4817444	WGS	PUBLIC HEALTH ENGLAND	ERX4687286	Illumina HiSeq 2500	PAIRED	RANDOM	GENOMIC	ILLUMINA	ERS5307456	ERP124941	['run.20264','SAMEA7550807','sample.20264','ERP124941','773303','experiment.20264','ERX4687286','ERS5307456','22470201','project.PHE-TB','PRJEB41201','ERR4817444']		2021-11-10T17:19:00.000000+0000			GBR	Europe										S		S						S								357	357978607	162056911	PRJEB41201	Walker_2022		99.54	1826160	41	lineage3.1.3	Sensitive	tuberculosis: unclassified		Mycobacterium tuberculosis		['diff','CRyPTIC_PHE','tbprofiler','input','Walker_2022']	99.54	41	true	lineage3	true	true	true	true	true	true	false	true	true	true	false	false	false
SAMN03647450	SRR2100277	WGS	UNIVERSITY OF OXFORD	SRX1094971	Illumina HiSeq 2500	PAIRED	RANDOM	GENOMIC	ILLUMINA	SRS991589	SRP061066	['PRJNA282721','SRR2100277','SAMN03647450','C00008822','3647450','SRS991589','f8af63cb-3770-44ae-a89c-ab80c72cf483_R00000039_v2.bam','SRP061066','282721','SRX1094971']		2015-07-25T23:20:00.000000+0000			GBR	Europe										S		S					S	S								479	479980600	361348877	PRJNA282721	CRyPTIC_WHO2021_PMC7612554		99.18	1898611	42	lineage1.1.3	Sensitive	tuberculosis: human-adapted	L1.1.3	Mycobacterium tuberculosis		['Menardo_2018','Napier_2020','tbprofiler','nextstrain_global_tree','input','diff','Walker_2022','Menardo_2021']	99.18	42	true	lineage1	true	true	true	true	true	true	false	true	true	true	false	false	false
SAMEA5569522	ERR3287329	WGS	UNIVERSIDAD PERUANA CAYETANO HEREDIA, PERU	ERX3313838	Illumina HiSeq 4000	PAIRED	RANDOM	GENOMIC	ILLUMINA	ERS3371544	ERP114885	['experiment.10075','sample.10075','ERP114885','project.Gates_clinical_isolates_Peru','ERX3313838','542465','PRJEB32234','run.10075','11621807','SAMEA5569522','ERR3287329','ERS3371544']		2021-10-10T02:03:00.000000+0000			PER	South America						S				S	S	S	S	S				S		S	S	S	S	S	S	587	587181900	235815408	PRJEB32234	['CRyPTIC_reuse_table','Walker_2022']		99.61	1811742	62	lineage4.1.2.1	Sensitive	tuberculosis: unclassified		Mycobacterium tuberculosis		['diff','input','CRyPTIC_UPCH','tbprofiler','CRyPTIC_reuse_table','Walker_2022']	99.61	62	true	lineage4	true	true	true	true	true	true	false	true	true	true	false	false	false
SAMN08708703	SRR6831882	WGS	SAN RAFFAELE	SRX3787912	Illumina HiSeq 2500	PAIRED	RANDOM	GENOMIC	ILLUMINA	SRS3040578	SRP128089	['180-3229','SRX3787912','8708703','SRP128089','180-3229_090816_UKR_090816_100.gatk.bam','PRJNA428596','428596','SRS3040578','bp0','SAMN08708703','SRR6831882','180-3229_WGS']		2018-03-14T09:23:00.000000+0000			UKR	Europe			Homo sapiens	3	human	R	S			R		R	R					R	R				R			434	434947964	209122904	PRJNA428596	CRyPTIC_WHO2021_PMC7612554		99.44	1663487	36	lineage2.2.1	Pre-XDR-TB	tuberculosis: unclassified		Mycobacterium tuberculosis		['tbprofiler','diff','Walker_2022','input']	99.44	36	true	lineage2	true	true	true	true	true	true	false	true	true	true	true	false	false
SAMEA7527604	ERR4799018	WGS	FOUNDATION FOR MEDICAL RESEARCH INDIA	ERX4668435	NextSeq 500	PAIRED	RANDOM	GENOMIC	ILLUMINA	ERS5284075	ERP124850	['PRJEB41116','ERX4668435','SAMEA7527604','ERP124850','run.27483','project.Mumbai','experiment.27483','sample.27483','22461149','ERS5284075','773292','ERR4799018']		2021-11-10T01:45:00.000000+0000			IND	Asia	Mumbai					S	S				S	S	S	S				S			S		S	S		574	574088712	256624603	PRJEB41116	Walker_2022		99.3	1666179	56	lineage1.2.2.2	Sensitive	tuberculosis: unclassified		Mycobacterium tuberculosis		['input','diff','tbprofiler','Walker_2022','CRyPTIC_IND']	99.3	56	true	lineage1	true	true	true	true	true	true	false	true	true	true	false	false	false
SAMN03647309	SRR2100136	WGS	UNIVERSITY OF OXFORD	SRX1094830	Illumina HiSeq 2500	PAIRED	RANDOM	GENOMIC	ILLUMINA	SRS991717	SRP061066	['3647309','SRR2100136','509939be-5c60-47ff-944e-5c050031df07_R00000039_v2.bam','282721','SAMN03647309','SRP061066','SRX1094830','PRJNA282721','C00007339','SRS991717']		2015-07-16T20:43:00.000000+0000			GBR	Europe										S		S					S	S								382	382963800	286135127	PRJNA282721	CRyPTIC_WHO2021_PMC7612554		99.45	1923064	32	lineage3	Sensitive	tuberculosis: human-adapted	L3	Mycobacterium tuberculosis		['Menardo_2021','diff','tbprofiler','input','Menardo_2018','Napier_2020','Walker_2022']	99.45	32	true	lineage3	true	true	true	true	true	true	false	true	true	true	false	false	false
SAMEA7555717	ERR4822296	WGS	IML GAUTING	ERX4692286	NextSeq 500	PAIRED	RANDOM	GENOMIC	ILLUMINA	ERS5312360	ERP124945	['project.Cryptic_1st','SAMEA7555717','ERP124945','experiment.26075','PRJEB41205','22475072','ERR4822296','773304','run.26075','sample.26075','ERX4692286','ERS5312360']		2021-11-11T03:03:00.000000+0000			DEU	Europe						S				S	I	R	S	S				R		S	S	S	S	S	R	707	707227311	300150537	PRJEB41205	['CRyPTIC_reuse_table','Walker_2022']		99.55	1622231	55	lineage2.2.1	MDR-TB	tuberculosis: unclassified		Mycobacterium tuberculosis		['Walker_2022','input','CRyPTIC_Gauting','diff','CRyPTIC_reuse_table','tbprofiler']	99.55	55	true	lineage2	true	true	true	true	true	true	false	true	true	true	false	false	false
SAMEA7525817	ERR4797268	WGS	FOUNDATION FOR MEDICAL RESEARCH INDIA	ERX4666683	NextSeq 500	PAIRED	RANDOM	GENOMIC	ILLUMINA	ERS5282291	ERP124850	['PRJEB41116','SAMEA7525817','22459381','run.10253','project.Mumbai','ERR4797268','sample.10253','ERX4666683','experiment.10253','773292','ERS5282291','ERP124850']		2021-11-09T22:24:00.000000+0000			IND	Asia	Mumbai					R	R			S	S	R	R	S				R		S	S	S	S	S	R	530	530697600	247041495	PRJEB41116	['CRyPTIC_reuse_table','Walker_2022']		99.37	1507346	42	lineage2.2.1	Pre-XDR-TB	tuberculosis: unclassified		Mycobacterium tuberculosis		['diff','tbprofiler','input','CRyPTIC_reuse_table','CRyPTIC_IND','Walker_2022']	99.37	42	true	lineage2	true	true	true	true	true	true	false	true	true	true	false	false	false
SAMN03647696	SRR2100523	WGS	UNIVERSITY OF OXFORD	SRX1095217	Illumina HiSeq 2500	PAIRED	RANDOM	GENOMIC	ILLUMINA	SRS990288	SRP061066	['282721','SAMN03647696','C00012931','SRS990288','3647696','SRR2100523','0325e0d4-764a-4589-9e84-8d2237b981d7_R00000039_v2.bam','PRJNA282721','SRX1095217','SRP061066']		2015-07-14T13:32:00.000000+0000			GBR	Europe										S		S					S	S								295	295606800	191642666	PRJNA282721	CRyPTIC_WHO2021_PMC7612554		99.31	2773596	62	lineage3	Sensitive	tuberculosis: human-adapted	L3	Mycobacterium tuberculosis		['diff','Walker_2022','input','Menardo_2018','nextstrain_global_tree','tbprofiler','Napier_2020','Menardo_2021']	99.31	62	true	lineage3	true	true	true	true	true	true	false	true	true	true	false	false	false
SAMEA7563705	ERR4831264	WGS	IML GAUTING	ERX4701248	NextSeq 500	PAIRED	RANDOM	GENOMIC	ILLUMINA	ERS5320337	ERP125016	['773342','project.Cryptic_8th9th10th11th','SAMEA7563705','ERR4831264','sample.31278','PRJEB41275','22479271','ERS5320337','ERX4701248','experiment.31278','ERP125016','run.31278']		2021-11-11T11:06:00.000000+0000			DEU	Europe						S				S	S	S	S	S				S		S	S	S	S	S	S	672	672885538	298087579	PRJEB41275	['Walker_2022','CRyPTIC_reuse_table']		99.56	1618092	54	lineage4.1.2.1	Sensitive	tuberculosis: unclassified		Mycobacterium tuberculosis		['diff','tbprofiler','Walker_2022','CRyPTIC_reuse_table','CRyPTIC_Gauting','input']	99.56	54	true	lineage4	true	true	true	true	true	true	false	true	true	true	false	false	false
SAMEA1485418	ERR161015	WGS	SC	ERX136865	Illumina HiSeq 2000	PAIRED	RANDOM	GENOMIC	ILLUMINA	ERS107826	ERP001072	['3004759-sc-2012-03-23T12:16:54Z-1386307','ERX136865','SAMEA1485418','ERP001072','ERS107826','ERR161015','Karonga_Prevention_Study__KPS____whole_genome_sequencing_in_a_whole_population-sc-2011-12-13T10:33:26Z-2066','SC_EXP_7957_8#4','Karonga_Prevention_Study__KPS____whole_genome_sequ','PRJEB2794','204548','SC_RUN_7957_8#4','1139023']	2002	2014-10-19T14:26:00.000000+0000			MWI	Africa	Karonga	sputum	Homo sapiens	3	human							S						S								581	581014000	314882806	PRJEB2794	Coll_2018		99.78	1695645	39	lineage4.3.4.2.1	Sensitive	tuberculosis: human-adapted	L4.3.4.2.1	Mycobacterium tuberculosis		['input','tbprofiler','diff','Karonga_Prevention_Study','Menardo_2021','Menardo_2018','Napier_2020','Coll_2018']	99.78	39	true	lineage4	true	true	true	true	true	true	true	true	true	true	true	false	false
SAMEA7526834	ERR4798276	WGS	FOUNDATION FOR MEDICAL RESEARCH INDIA	ERX4667698	NextSeq 500	PAIRED	RANDOM	GENOMIC	ILLUMINA	ERS5283306	ERP124850	['PRJEB41116','project.Mumbai','sample.13708','ERR4798276','run.13708','22460396','773292','ERX4667698','SAMEA7526834','ERS5283306','ERP124850','experiment.13708']		2021-11-10T01:20:00.000000+0000			IND	Asia	Mumbai					S	S				S		S	S							S		S	S		667	667137932	284338287	PRJEB41116	Walker_2022		99.5	1679543	56	lineage3	Sensitive	tuberculosis: unclassified		Mycobacterium tuberculosis		['Walker_2022','input','diff','tbprofiler','CRyPTIC_IND']	99.5	56	true	lineage3	true	true	true	true	true	true	false	true	true	true	false	false	false
SAMN03653254	SRR2024951	WGS	FUDAN UNIVERSITY	SRX1027344	Illumina HiSeq 2000	PAIRED	size fractionation	GENOMIC	ILLUMINA	SRS935982	SRP058221	['283583','SRS935982','SRP058221','54','SAMN03653254','10_0806','SRX1027344','3653254','SRR2024951','PRJNA283583','10_0806_sort.bam']	2010	2015-05-14T03:54:00.000000+0000		30.92954 N 121.27335 E	CHN	Asia	Shanghai	sputum	Homo sapiens	3	human					R		R						R	R							1788	1788441815	613478710	PRJNA283583	CRyPTIC_WHO2021_PMC7612554		99.4	1509434	32	lineage2.2.1	Pre-XDR-TB	tuberculosis: human-adapted	L2.2.1	Mycobacterium tuberculosis		['input','tbprofiler','Walker_2022','Napier_2020','diff']	99.4	32	true	lineage2	true	true	true	true	true	true	true	true	true	true	true	false	false
SAMN03648015	SRR2100842	WGS	UNIVERSITY OF OXFORD	SRX1095536	Illumina HiSeq 2500	PAIRED	RANDOM	GENOMIC	ILLUMINA	SRS990524	SRP061066	['PRJNA282721','SRX1095536','dc093c39-254c-4193-b852-b111a0ae00a0_R00000039_v3.bam','SRP061066','SRS990524','3648015','C00014753','282721','SAMN03648015','SRR2100842']		2015-07-24T08:53:00.000000+0000			GBR	Europe						S	S			S		R	S	S				R					S			264	264103200	174688431	PRJNA282721	CRyPTIC_WHO2021_PMC7612554		99.33	2459907	52	lineage3	MDR-TB	tuberculosis: human-adapted	L3	Mycobacterium tuberculosis		['Napier_2020','Menardo_2021','input','tbprofiler','Walker_2022','Menardo_2018','diff']	99.33	52	true	lineage3	true	true	true	true	true	true	false	true	true	true	false	false	false
SAMEA1118222	ERR2513041	WGS	PHE	ERX2532251	Illumina MiSeq	PAIRED	RANDOM	GENOMIC	ILLUMINA	ERS2397631	ERP107961	['ERS2397631','493034','sample.4730','10122168','ERX2532251','experiment.4730','project.First_10k_genomes_study_set_4','ERR2513041','ERP107961','PRJEB25991','run.4730','SAMEA1118222']		2022-07-22T13:42:00.000000+0000			GBR	Europe	England									S		S					S	S								664	664605444	380103321	PRJEB25991	Walker_2022		99.58	1735135	58	lineage4.1.2.1	Sensitive	tuberculosis: human-adapted	L4.1.2.1	Mycobacterium tuberculosis		['Walker_2022','Napier_2020','diff','tbprofiler','input','CRyPTIC_PHE']	99.58	58	true	lineage4	true	true	true	true	true	true	false	true	true	true	false	false	false
SAMEA7548169	ERR4814810	WGS	PUBLIC HEALTH ENGLAND	ERX4684652	Illumina HiSeq 2500	PAIRED	RANDOM	GENOMIC	ILLUMINA	ERS5304822	ERP124941	['sample.17630','ERR4814810','ERS5304822','project.PHE-TB','773303','ERP124941','PRJEB41201','run.17630','SAMEA7548169','ERX4684652','experiment.17630','22467567']		2021-11-10T12:58:00.000000+0000			GBR	Europe										S		S						S								399	399277508	172519315	PRJEB41201	Walker_2022		99.43	1781755	40	lineage3	Sensitive	tuberculosis: unclassified		Mycobacterium tuberculosis		['Walker_2022','input','CRyPTIC_PHE','tbprofiler','diff']	99.43	40	true	lineage3	true	true	true	true	true	true	false	true	true	true	false	false	false
SAMEA7527783	ERR4799197	WGS	FOUNDATION FOR MEDICAL RESEARCH INDIA	ERX4668614	NextSeq 500	PAIRED	RANDOM	GENOMIC	ILLUMINA	ERS5284254	ERP124850	['project.Mumbai','run.27662','ERP124850','PRJEB41116','773292','ERS5284254','experiment.27662','ERR4799197','22461328','ERX4668614','sample.27662','SAMEA7527783']		2021-11-10T01:48:00.000000+0000			IND	Asia	Mumbai					S	S				S	S	S	S				S	S		S		S	S		478	478527758	217989798	PRJEB41116	Walker_2022		99.49	1555130	52	lineage3	Sensitive	tuberculosis: unclassified		Mycobacterium tuberculosis		['diff','input','Walker_2022','tbprofiler','CRyPTIC_IND']	99.49	52	true	lineage3	true	true	true	true	true	true	false	true	true	true	false	false	false
SAMN03648906	SRR2101659	WGS	UNIVERSITY OF OXFORD	SRX1096353	Illumina HiSeq 2500	PAIRED	RANDOM	GENOMIC	ILLUMINA	SRS990980	SRP061066	['SRS990980','PRJNA282721','SRX1096353','3648906','4f0853ab-a79a-432e-8766-46926e7a531a','SRP061066','282721','SRR2101659','SAMN03648906','4f0853ab-a79a-432e-8766-46926e7a531a_R00000039_v3.bam']		2015-07-16T19:24:00.000000+0000			ZAF	Africa						S	S			S		S	S	S			S	S	R				S			430	430350025	301956370	PRJNA282721	CRyPTIC_WHO2021_PMC7612554		91.31	667630	38	lineage4.4.1.1.1	Other	tuberculosis: human-adapted	L4.4.1.1	Mycobacterium tuberculosis		['Menardo_2021','Napier_2020','diff','Menardo_2018','input','tbprofiler','Walker_2022']	91.31	38	true	lineage4	true	true	true	true	true	true	false	true	true	true	false	false	false
SAMN08709234	SRR6832544	WGS	SAN RAFFAELE	SRX3788498	Illumina HiSeq 2500	PAIRED	RANDOM	GENOMIC	ILLUMINA	SRS3041167	SRP128089	['SRX3788498','SRR6832544','PRJNA428596','9-3821','SRP128089','9-3821_WGS','8709234','SAMN08709234','bp0','428596','SRS3041167','9-3821_090816_UKR_090816_100.gatk.bam']		2018-03-14T10:34:00.000000+0000			UKR	Europe			Homo sapiens	3	human	S	S			S		R	S	S			R	R	R				S			211	211022229	106886033	PRJNA428596	CRyPTIC_WHO2021_PMC7612554		99.27	1759186	36	lineage4.1	MDR-TB	tuberculosis: unclassified		Mycobacterium tuberculosis		['Walker_2022','tbprofiler','diff','input']	99.27	36	true	lineage4	true	true	true	true	true	true	false	true	true	true	true	false	false
SAMEA7563730	ERR4831289	WGS	IML GAUTING	ERX4701273	NextSeq 500	PAIRED	RANDOM	GENOMIC	ILLUMINA	ERS5320362	ERP125016	['PRJEB41275','SAMEA7563730','22479296','project.Cryptic_8th9th10th11th','ERS5320362','ERX4701273','773342','ERR4831289','run.31303','sample.31303','experiment.31303','ERP125016']		2021-11-11T11:05:00.000000+0000			DEU	Europe						S				S	S	S	S	S				S		S	S	S	S	S	S	822	822944237	341336663	PRJEB41275	['CRyPTIC_reuse_table','Walker_2022']		99.61	1724855	59	lineage4.4.1.2	Sensitive	tuberculosis: unclassified		Mycobacterium tuberculosis		['Walker_2022','tbprofiler','diff','input','CRyPTIC_Gauting','CRyPTIC_reuse_table']	99.61	59	true	lineage4	true	true	true	true	true	true	false	true	true	true	false	false	false
SAMN03648746	SRR2101499	WGS	UNIVERSITY OF OXFORD	SRX1096193	Illumina HiSeq 2500	PAIRED	RANDOM	GENOMIC	ILLUMINA	SRS990681	SRP061066	['SRX1096193','PRJNA282721','3648746','SRS990681','SAMN03648746','282721','SRR2101499','SRP061066','d68456d0-8368-40c4-8bdb-ac99a200c3c4','d68456d0-8368-40c4-8bdb-ac99a200c3c4_R00000039.bam']		2015-07-24T04:34:00.000000+0000			ZAF	Africa										S		S		S									S			540	540872186	325642377	PRJNA282721	CRyPTIC_WHO2021_PMC7612554		99.59	1546940	83	lineage4.1.2	Other	tuberculosis: human-adapted	L4.1.2	Mycobacterium tuberculosis		['Napier_2020','input','Walker_2022','Menardo_2018','Menardo_2021','tbprofiler','diff']	99.59	83	true	lineage4	true	true	true	true	true	true	false	true	true	true	false	false	false
SAMEA1101387	ERR2510210	WGS	UNIVERSIDAD PERUANA CAYETANO HEREDIA	ERX2529625	Illumina HiSeq 2000	PAIRED	RANDOM	GENOMIC	ILLUMINA	ERS2394526	ERP107940	['experiment.3220','493032','project.First_10k_genomes_study_set_2','10120838','ERR2510210','SAMEA1101387','run.3220','PRJEB25971','ERS2394526','ERX2529625','sample.3220','ERP107940']		2021-10-23T14:07:00.000000+0000			PER	South America												R						S								597	597001056	446165612	PRJEB25971	Walker_2022		99.74	1554032	36	lineage4.3.4	HR-TB	tuberculosis: human-adapted	L4.3.4	Mycobacterium tuberculosis		['CRyPTIC_UPCH','Napier_2020','Walker_2022','input','diff','tbprofiler']	99.74	36	true	lineage4	true	true	true	true	true	true	false	true	true	true	false	false	false
SAMEA10029971	ERR7911291	WGS	FZB	ERX7478688	NextSeq 500	PAIRED		GENOMIC	ILLUMINA	ERS7708179	ERP132622	['SAMEA10029971','PRJEB48275','17-8391','ERX7478688','ena-RUN-FZB-05-01-2022-10:45:57:313-449','ERP132622','ena-STUDY-FZB-22-10-2021-10:26:06:450-343','ERR7911291','ena-EXPERIMENT-FZB-05-01-2022-10:45:57:313-449','24681939','ERS7708179','794636']		2022-05-09T05:49:00.000000+0000			VNM	Asia						S	S			S		R	S	S			S	R					S			704	704093149	315505674	PRJEB48275	Finci_2022		99.48	1567345	51	lineage2.2.1.1	MDR-TB	tuberculosis: human-adapted	L2.2.1.1	Mycobacterium tuberculosis		['tbprofiler','diff','input','Finci_2022']	99.48	51	true	lineage2	true	true	true	true	true	true	false	true	true	true	false	false	false
SAMEA10029892	ERR7911139	WGS	FZB	ERX7478536	NextSeq 500	PAIRED		GENOMIC	ILLUMINA	ERS7708100	ERP132622	['24681860','ena-RUN-FZB-05-01-2022-10:45:57:306-297','ERP132622','PRJEB48275','ena-STUDY-FZB-22-10-2021-10:26:06:450-343','ERX7478536','794636','ERR7911139','15-01809','SAMEA10029892','ena-EXPERIMENT-FZB-05-01-2022-10:45:57:306-297','ERS7708100']		2022-05-09T05:48:00.000000+0000			VNM	Asia						S	S			S		R	S	S			S	R					S			464	464188406	223693243	PRJEB48275	Finci_2022		99.61	1120063	38	lineage2.2.1	MDR-TB	tuberculosis: human-adapted	L2.2.1	Mycobacterium tuberculosis		['input','diff','Finci_2022','tbprofiler']	99.61	38	true	lineage2	true	true	true	true	true	true	false	true	true	true	false	false	false
SAMEA3420950	ERR2516783	WGS	PHE	ERX2535998	Illumina HiSeq 2500	PAIRED	RANDOM	GENOMIC	ILLUMINA	ERS2401460	ERP107972	['ERP107972','ERR2516783','ERS2401460','10126120','493039','run.8495','SAMEA3420950','sample.8495','ERX2535998','experiment.8495','PRJEB26001','project.First_10k_genomes_study_set_9']		2022-07-23T23:21:00.000000+0000			GBR	Europe	England					S	S			S		R	S	S				R					S			359	359879206	192455226	PRJEB26001	Walker_2022		99.87	1916918	61	lineage4.3.3	MDR-TB	tuberculosis: human-adapted	L4.3.3	Mycobacterium tuberculosis		['diff','Walker_2022','Napier_2020','CRyPTIC_PHE','input','tbprofiler']	99.87	61	true	lineage4	true	true	true	true	true	true	false	true	true	true	false	false	false
SAMEA7545811	ERR4812307	WGS	UNIVERSIDAD PERUANA CAYETANO HEREDIA	ERX4682297	Illumina NovaSeq 6000	PAIRED	RANDOM	GENOMIC	ILLUMINA	ERS5302467	ERP124939	['run.25844','ERS5302467','ERR4812307','SAMEA7545811','22465200','PRJEB41199','ERX4682297','ERP124939','experiment.25844','sample.25844','project.Peru_Wellcome','773301']	2018	2021-11-10T07:53:00.000000+0000			PER	South America						S					S	S	S					S		S			S	S	S	650	650538804	220409440	PRJEB41199	['Walker_2022','CRyPTIC_reuse_table']		99.3	1779334	57	lineage2.2.1	Sensitive	tuberculosis: unclassified		Mycobacterium tuberculosis		['CRyPTIC_reuse_table','diff','input','tbprofiler','CRyPTIC_UPCH','standford','Walker_2022']	99.3	57	true	lineage2	true	true	true	true	true	true	true	true	true	true	false	false	false
SAMEA2533829	ERR551279	WGS	FZB	ERX510348	Illumina HiSeq 2500	PAIRED		GENOMIC	ILLUMINA	ERS457231	ERP010814	['ERR551279','SAMEA2533829','ena-STUDY-FZB-22-06-2015-17:16:39:392-292','287903','3793619','7093-09_genoscreen_genoscreen_2013-03-28_101bp','PRJEB9680','ERS457231','7093-09','ERX510348','ERP010814']		2015-06-25T08:51:00.000000+0000			DEU	Europe										S		S					S	S	S							961	961461218	634206385	PRJEB9680	CRyPTIC_WHO2021_PMC7612554		99.46	1543393	35	lineage4.1.2.1	Sensitive	tuberculosis: human-adapted	L4.1.2.1	Mycobacterium tuberculosis		['input','Walker_2022','tbprofiler','Menardo_2018','diff','Menardo_2021','Napier_2020']	99.46	35	true	lineage4	true	true	true	true	true	true	false	true	true	true	false	false	false
SAMEA1019085	ERR046932	WGS	SC	ERX023994	Illumina HiSeq 2000	PAIRED	RANDOM	GENOMIC	ILLUMINA	ERS035727	ERP000276	['ERX023994','ERR046932','PRJEB2221','ERS035727','203976','ERP000276','SC_EXP_6570_5#12','728307','SC_RUN_6570_5#12','SAMEA1019085','Bir_320-sc-2011-05-27T14:47:29Z-1154736','Mycobacterium tuberculosis pilot-sc-2010-07-26']	2008	2014-09-04T02:16:00.000000+0000			GBR	Europe	Midlands		Homo sapiens	3	human					S		S					S	S								494	494785350	279099729	PRJEB2221	CRyPTIC_WHO2021_PMC7612554		99.71	1463154	24	lineage4.8	Sensitive	tuberculosis: human-adapted	L4.8	Mycobacterium tuberculosis		['tbprofiler','diff','Walker_2022','input','Napier_2020']	99.71	24	true	lineage4	true	true	true	true	true	true	true	true	true	true	true	false	false
SAMN03648726	SRR2101479	WGS	UNIVERSITY OF OXFORD	SRX1096173	Illumina HiSeq 2500	PAIRED	RANDOM	GENOMIC	ILLUMINA	SRS990678	SRP061066	['9bdbe58c-b76b-47d4-b6ea-ceb727ff1492','282721','3648726','SAMN03648726','SRR2101479','SRP061066','PRJNA282721','SRX1096173','SRS990678','9bdbe58c-b76b-47d4-b6ea-ceb727ff1492_R00000039_v3.bam']		2015-07-23T21:28:00.000000+0000			ZAF	Africa						S	S			S		S	S	S			S	S	S				S			403	403667773	237323592	PRJNA282721	CRyPTIC_WHO2021_PMC7612554		99.56	1139936	50	lineage4.4.1.1	Sensitive	tuberculosis: human-adapted	L4.4.1.1	Mycobacterium tuberculosis		['Walker_2022','input','Menardo_2021','tbprofiler','Menardo_2018','Napier_2020','diff']	99.56	50	true	lineage4	true	true	true	true	true	true	false	true	true	true	false	false	false
SAMEA7560873	ERR4828436	WGS	OUCRU-HCMC	ERX4698420	NextSeq 500	PAIRED	RANDOM	GENOMIC	ILLUMINA	ERS5317509	ERP124982	['SAMEA7560873','773308','ERP124982','ERS5317509','experiment.12222','PRJEB41241','22476443','sample.12222','run.12222','ERR4828436','project.Vietnam','ERX4698420']		2021-11-12T01:36:00.000000+0000			VNM	Asia	Ho Chi Minh City					S				S	S	S	S	S				S		S	S	S	S	S	S	160	160748560	75478459	PRJEB41241	['Walker_2022','CRyPTIC_reuse_table']		99.24	790896	26	lineage1.1.1.1	Sensitive	tuberculosis: unclassified		Mycobacterium tuberculosis		['input','Walker_2022','CRyPTIC_reuse_table','tbprofiler','CRyPTIC_OUCRU','diff']	99.24	26	true	lineage1	true	true	true	true	true	true	false	true	true	true	false	false	false
SAMEA7526209	ERR4797656	WGS	FOUNDATION FOR MEDICAL RESEARCH INDIA	ERX4667074	NextSeq 500	PAIRED	RANDOM	GENOMIC	ILLUMINA	ERS5282682	ERP124850	['sample.10646','experiment.10646','22459772','ERS5282682','run.10646','SAMEA7526209','773292','ERP124850','ERX4667074','project.Mumbai','ERR4797656','PRJEB41116']		2021-11-09T22:54:00.000000+0000			IND	Asia	Mumbai					S	S			S	S	S	S	S				S		S	S	S	S	S	S	595	595050000	232625799	PRJEB41116	['Walker_2022','CRyPTIC_reuse_table']		99.62	1853236	61	lineage3.1.2.1	Sensitive	tuberculosis: unclassified		Mycobacterium tuberculosis		['diff','input','Walker_2022','tbprofiler','CRyPTIC_IND','CRyPTIC_reuse_table']	99.62	61	true	lineage3	true	true	true	true	true	true	false	true	true	true	false	false	false
SAMEA9069728	ERR6362208	WGS	Swiss-TPH	ERX5626938	Illumina HiSeq 2500	PAIRED	RANDOM	GENOMIC	ILLUMINA	ERS6798037	ERP129488	['737713','ERP129488','SAMEA9069728','ERR6362208','ERS6798037','WGS RR-TB Khayelitsha','G32544_1','ERX5626938','20453025','PRJEB45389']		2021-10-13T18:05:00.000000+0000			ZAF	Africa												R						R								655	655810776	332091740	PRJEB45389	CRyPTIC_WHO2021_PMC7612554		99.35	1696153	39	lineage2.2.1	Sensitive	tuberculosis: unclassified		Mycobacterium tuberculosis		['tbprofiler','diff','R-RR_HIVcoinf_ZAF','input','Walker_2022']	99.35	39	true	lineage2	true	true	true	true	true	true	false	true	true	true	false	false	false
SAMEA1118037	ERR2512856	WGS	PHE	ERX2532066	Illumina HiSeq 2500	PAIRED	RANDOM	GENOMIC	ILLUMINA	ERS2397446	ERP107961	['run.4487','PRJEB25991','project.First_10k_genomes_study_set_4','SAMEA1118037','sample.4487','ERS2397446','ERP107961','493034','10121983','ERR2512856','experiment.4487','ERX2532066']		2021-10-23T15:07:00.000000+0000			GBR	Europe	England									S		S					S	S								677	677526732	313709796	PRJEB25991	Walker_2022		99.54	1914337	65	lineage3	Sensitive	tuberculosis: unclassified		Mycobacterium tuberculosis		['input','Shuaib_2022','CRyPTIC_PHE','Napier_2020','tbprofiler','Walker_2022','diff']	99.54	65	true	lineage3	true	true	true	true	true	true	false	true	true	true	false	false	false
SAMEA1556786	ERR181790	WGS	SC	ERX157900	Illumina HiSeq 2000	PAIRED	RANDOM	GENOMIC	ILLUMINA	ERS142646	ERP001072	['204548','SC_EXP_8233_6#21','Karonga_Prevention_Study__KPS____whole_genome_sequ','SAMEA1556786','ERP001072','PRJEB2794','Karonga_Prevention_Study__KPS____whole_genome_sequencing_in_a_whole_population-sc-2011-12-13T10:33:26Z-2066','SC_RUN_8233_6#21','ERR181790','8010531-sc-2012-05-29T15:23:10Z-1429230','ERS142646','1779236','ERX157900']	2008	2012-10-23T11:48:00.000000+0000			MWI	Africa	Karonga	sputum	Homo sapiens	3	human							S						S								313	313640000	156968654	PRJEB2794	Coll_2018		99.44	2791152	62	lineage3.1.1	Sensitive	tuberculosis: human-adapted	L3.1.1	Mycobacterium tuberculosis		['Coll_2018','input','tbprofiler','Napier_2020','diff','Menardo_2021','Menardo_2018','Karonga_Prevention_Study']	99.44	62	true	lineage3	true	true	true	true	true	true	true	true	true	true	true	false	false
SAMEA7562777	ERR4830337	WGS	OUCRU-HCMC	ERX4700321	Illumina MiSeq	PAIRED	RANDOM	GENOMIC	ILLUMINA	ERS5319410	ERP124988	['ERP124988','ERS5319410','sample.15813','773314','project.CRyPTIC_08_02TBextension','ERX4700321','experiment.15813','22478344','run.15813','PRJEB41247','SAMEA7562777','ERR4830337']		2021-11-11T09:05:00.000000+0000			VNM	Asia						S				S	I	S	S	S				S		S	R	S	S	S	S	804	804243406	427227378	PRJEB41247	['CRyPTIC_reuse_table','Walker_2022']		99.48	1899699	44	lineage2.2.1	Sensitive	tuberculosis: unclassified		Mycobacterium tuberculosis		['diff','CRyPTIC_OUCRU','CRyPTIC_reuse_table','input','Walker_2022','tbprofiler']	99.48	44	true	lineage2	true	true	true	true	true	true	false	true	true	true	false	false	false
SAMN07236366	SRR5709970	WGS	MAHIDOL UNIVERSITY	SRX2930407	Illumina HiSeq 2000	PAIRED	RANDOM	GENOMIC	ILLUMINA	SRS2293119	SRP109608	['SRP109608','PRJNA390471','HS007-PE-R00023_BH73W2BBXX.WMB347-ACTGCGTG_S27_L007_R1.fastq','SRX2930407','SRS2293119','PRJNA390052','SRR5709970','390471','7236366','SAMN07236366','WMB347_DS-20259']	2009	2017-06-19T11:09:00.000000+0000		13.7563 N 100.5018 E	THA	Asia	Bangkok	sputum	Homo sapiens	3	human					R		R						R	S							1234	1234376400	511831695	PRJNA390471	CRyPTIC_WHO2021_PMC7612554		99.45	1676457	57	lineage2.2.1	MDR-TB	tuberculosis: human-adapted	L2.2.1	Mycobacterium tuberculosis		['Walker_2022','Menardo_2021','tbprofiler','input','diff','Napier_2020']	99.45	57	true	lineage2	true	true	true	true	true	true	true	true	true	true	true	false	false
SAMEA7541441	ERR4808904	WGS	CTB/NICD	ERX4678444	Illumina HiSeq 4000	PAIRED	RANDOM	GENOMIC	ILLUMINA	ERS5297894	ERP124931	['PRJEB41191','ERS5297894','run.2802','SAMEA7541441','22462898','ERX4678444','ERP124931','773296','sample.2802','ERR4808904','project.Gates_clinical_isolates','experiment.2802']		2021-11-11T01:13:00.000000+0000			ZAF	Africa						R				R	I	R	R	R				R		S	S	S	R	S	R	399	399029700	181977552	PRJEB41191	['Walker_2022','CRyPTIC_reuse_table']		99.56	1576453	53	lineage2.2.2	Pre-XDR-TB	tuberculosis: unclassified		Mycobacterium tuberculosis		['tbprofiler','input','diff','Walker_2022','CRyPTIC_reuse_table','CRyPTIC_CTB-NICD']	99.56	53	true	lineage2	true	true	true	true	true	true	false	true	true	true	false	false	false
SAMEA1118600	ERR2513419	WGS	PHE	ERX2532629	Illumina MiSeq	PAIRED	RANDOM	GENOMIC	ILLUMINA	ERS2398009	ERP107961	['run.5188','10122546','493034','ERP107961','sample.5188','PRJEB25991','ERS2398009','SAMEA1118600','ERR2513419','experiment.5188','project.First_10k_genomes_study_set_4','ERX2532629']		2021-10-23T16:05:00.000000+0000			GBR	Europe	England									S		S					S	S								230	230958728	137784491	PRJEB25991	Walker_2022		98.84	1241548	41	lineage4.1.1.3.1	Sensitive	tuberculosis: human-adapted	L4.1.1.3.1	Mycobacterium tuberculosis		['input','Napier_2020','tbprofiler','Walker_2022','diff','CRyPTIC_PHE']	98.84	41	true	lineage4	true	true	true	true	true	true	false	true	true	true	false	false	false
SAMEA7526552	ERR4797999	WGS	FOUNDATION FOR MEDICAL RESEARCH INDIA	ERX4667417	NextSeq 500	PAIRED	RANDOM	GENOMIC	ILLUMINA	ERS5283025	ERP124850	['PRJEB41116','SAMEA7526552','22460115','ERX4667417','773292','experiment.12991','sample.12991','ERP124850','ERR4797999','project.Mumbai','run.12991','ERS5283025']		2021-11-09T23:09:00.000000+0000			IND	Asia	Mumbai					S	S				R		S	R							S		R	S		539	539829600	220517435	PRJEB41116	Walker_2022		99.62	1773861	56	lineage4.3	Pre-XDR-TB	tuberculosis: unclassified		Mycobacterium tuberculosis		['tbprofiler','input','Walker_2022','CRyPTIC_IND','diff']	99.62	56	true	lineage4	true	true	true	true	true	true	false	true	true	true	false	false	false
SAMEA1119837	ERR2514656	WGS	PHE	ERX2533866	Illumina HiSeq 2500	PAIRED	RANDOM	GENOMIC	ILLUMINA	ERS2399246	ERP107961	['10123783','ERS2399246','experiment.6759','project.First_10k_genomes_study_set_4','ERP107961','SAMEA1119837','sample.6759','PRJEB25991','run.6759','493034','ERX2533866','ERR2514656']		2021-10-23T17:09:00.000000+0000			GBR	Europe	England									S		S					S	S								568	568619190	359440277	PRJEB25991	Walker_2022		99.64	1618245	54	lineage4.8	Sensitive	tuberculosis: human-adapted	L4.8	Mycobacterium tuberculosis		['CRyPTIC_PHE','Walker_2022','diff','input','Napier_2020','tbprofiler']	99.64	54	true	lineage4	true	true	true	true	true	true	false	true	true	true	false	false	false
SAMEA8718648	ERR8975520	WGS	CTB/NICD	ERX5543752	Illumina HiSeq 4000	PAIRED	RANDOM	GENOMIC	ILLUMINA	ERS6403093	ERP128647	['ERX5543752','773351','experiment.15351','ERR8975520','SAMEA8718648','sample.15351','ERP128647','PRJEB44577','ERS6403093','project.Wellcome_clinical_isolates_site10','26339617','run.15351.1']		2022-03-15T07:28:00.000000+0000			ZAF	Africa						R				R	R	R	R	R				R		S	R	S	R	R	R	487	487701300	203176808	PRJEB44577	CRyPTIC_reuse_table		99.57	1821652	62	lineage2.2.2	XDR-TB	tuberculosis: unclassified		Mycobacterium tuberculosis		['CRyPTIC_reuse_table','CRyPTIC_CTB-NICD','tbprofiler','diff','input']	99.57	62	true	lineage2	true	true	true	true	true	true	false	true	true	true	false	false	false
SAMEA7546259	ERR4812754	WGS	UNIVERSIDAD PERUANA CAYETANO HEREDIA	ERX4682744	Illumina NovaSeq 6000	PAIRED	RANDOM	GENOMIC	ILLUMINA	ERS5302914	ERP124939	['run.28607','experiment.28607','ERR4812754','ERP124939','773301','ERS5302914','project.Peru_Wellcome','sample.28607','ERX4682744','SAMEA7546259','22465647','PRJEB41199']	2018	2021-11-10T09:04:00.000000+0000			PER	South America						S				R	S	R	R	R				R		S	S	S	R	S	R	1135	1135423360	359066864	PRJEB41199	['Walker_2022','CRyPTIC_reuse_table']		99.68	1870543	62	lineage4.3.2	Pre-XDR-TB	tuberculosis: unclassified		Mycobacterium tuberculosis		['CRyPTIC_reuse_table','input','diff','standford','tbprofiler','Walker_2022','CRyPTIC_UPCH']	99.68	62	true	lineage4	true	true	true	true	true	true	true	true	true	true	false	false	false
SAMEA1403905	ERR108453	WGS	SC	ERX085887	Illumina HiSeq 2000	PAIRED	RANDOM	GENOMIC	ILLUMINA	ERS066633	ERP000192	['203970','1949V-sc-2011-10-12T14:58:53Z-1289118','Variation discovery in Russian TB isolates-sc-2010-04-20','ERR108453','SAMEA1403905','SC_RUN_7156_6#34','858695','Variation discovery in Russian TB isolates-sc-2010','ERP000192','PRJEB2138','ERX085887','ERS066633','SC_EXP_7156_6#34']	2009	2014-09-20T21:11:00.000000+0000			RUS	Europe	Samara		Homo sapiens	3	human	S	S			R		R		R				R	R				R			611	611586200	323527263	PRJEB2138	CRyPTIC_WHO2021_PMC7612554		99.56	1597528	37	lineage2.2.1	Pre-XDR-TB	tuberculosis: human-adapted	L2.2.1	Mycobacterium tuberculosis		['diff','input','tbprofiler','Napier_2020','Walker_2022','Menardo_2018']	99.56	37	true	lineage2	true	true	true	true	true	true	true	true	true	true	true	false	false
SAMEA8719192	ERR8976069	WGS	CTB/NICD	ERX5544295	Illumina NovaSeq 6000	PAIRED	RANDOM	GENOMIC	ILLUMINA	ERS6403636	ERP128647	['ERX5544295','experiment.29627','project.Wellcome_clinical_isolates_site10','PRJEB44577','sample.29627','773351','run.29627.1','ERP128647','SAMEA8719192','ERS6403636','26340160','ERR8976069']		2022-03-15T07:54:00.000000+0000			ZAF	Africa						S					S	S	S	S				R		S	S	S	S	S	R	707	707890416	236150823	PRJEB44577	CRyPTIC_reuse_table		99.51	1820898	63	lineage2.2.1.1	RR-TB	tuberculosis: unclassified		Mycobacterium tuberculosis		['CRyPTIC_reuse_table','tbprofiler','diff','input','CRyPTIC_CTB-NICD']	99.51	63	true	lineage2	true	true	true	true	true	true	false	true	true	true	false	false	false
SAMEA1530910	ERR176648	WGS	SC	ERX152794	Illumina HiSeq 2000	PAIRED	RANDOM	GENOMIC	ILLUMINA	ERS141719	ERP001072	['Karonga_Prevention_Study__KPS____whole_genome_sequencing_in_a_whole_population-sc-2011-12-13T10:33:26Z-2066','5811-sc-2012-05-29T14:58:38Z-1428732','ERR176648','ERX152794','204548','1759858','SC_RUN_8205_6#11','ERP001072','SAMEA1530910','Karonga_Prevention_Study__KPS____whole_genome_sequ','SC_EXP_8205_6#11','ERS141719','PRJEB2794']	2000	2012-10-12T09:27:00.000000+0000			MWI	Africa	Karonga		Homo sapiens	3	human							S						S								347	347169400	168716705	PRJEB2794	Coll_2018		99.45	1792854	40	lineage3.1.1	Sensitive	tuberculosis: human-adapted	L3.1.1	Mycobacterium tuberculosis		['Napier_2020','tbprofiler','input','diff','Karonga_Prevention_Study','Coll_2018','Menardo_2021','Menardo_2018']	99.45	40	true	lineage3	true	true	true	true	true	true	true	true	true	true	true	false	false
SAMEA7563571	ERR4831130	WGS	IML GAUTING	ERX4701114	NextSeq 500	PAIRED	RANDOM	GENOMIC	ILLUMINA	ERS5320203	ERP125015	['PRJEB41274','ERX4701114','SAMEA7563571','project.Cryptic_12th','ERP125015','773341','sample.31144','ERS5320203','22479137','experiment.31144','ERR4831130','run.31144']		2021-11-11T11:01:00.000000+0000			DEU	Europe						S				S	S	S	S	S				S		S	S	S	S	S	S	652	652284202	290029032	PRJEB41274	['CRyPTIC_reuse_table','Walker_2022']		99.63	1637432	56	lineage4.7	Sensitive	tuberculosis: unclassified		Mycobacterium tuberculosis		['CRyPTIC_Gauting','tbprofiler','diff','Walker_2022','CRyPTIC_reuse_table','input']	99.63	56	true	lineage4	true	true	true	true	true	true	false	true	true	true	false	false	false
SAMEA8719080	ERR8975957	WGS	CTB/NICD	ERX5544184	Illumina NovaSeq 6000	PAIRED	RANDOM	GENOMIC	ILLUMINA	ERS6403525	ERP128647	['773351','PRJEB44577','26340049','project.Wellcome_clinical_isolates_site10','ERR8975957','ERS6403525','run.29516.1','sample.29516','ERP128647','ERX5544184','SAMEA8719080','experiment.29516']		2022-03-15T07:57:00.000000+0000			ZAF	Africa						S				S	S	S	S	S				S		S	S	S	S	S	S	696	696053526	230583528	PRJEB44577	CRyPTIC_reuse_table		99.57	1813982	63	lineage4.3.2.1	Sensitive	tuberculosis: unclassified		Mycobacterium tuberculosis		['diff','CRyPTIC_reuse_table','CRyPTIC_CTB-NICD','input','tbprofiler']	99.57	63	true	lineage4	true	true	true	true	true	true	false	true	true	true	false	false	false
SAMEA8718850	ERR8975724	WGS	CTB/NICD	ERX5543954	Illumina NovaSeq 6000	PAIRED	RANDOM	GENOMIC	ILLUMINA	ERS6403295	ERP128647	['773351','experiment.29270','SAMEA8718850','run.29270.1','PRJEB44577','ERR8975724','ERP128647','project.Wellcome_clinical_isolates_site10','ERS6403295','sample.29270','ERX5543954','26339819']		2022-03-15T07:37:00.000000+0000			ZAF	Africa						S				R	R	R	S	R				R		S	R		R	S	R	786	786247336	262777346	PRJEB44577	CRyPTIC_reuse_table		99.68	1845281	64	lineage4.4.1.1.1	Pre-XDR-TB	tuberculosis: unclassified		Mycobacterium tuberculosis		['diff','input','tbprofiler','CRyPTIC_reuse_table','CRyPTIC_CTB-NICD']	99.68	64	true	lineage4	true	true	true	true	true	true	false	true	true	true	false	false	false
SAMEA7552312	ERR4818947	WGS	PUBLIC HEALTH ENGLAND	ERX4688789	Illumina MiSeq	PAIRED	RANDOM	GENOMIC	ILLUMINA	ERS5308959	ERP124941	['ERX4688789','sample.21767','773303','ERR4818947','run.21767','experiment.21767','22471704','SAMEA7552312','ERP124941','project.PHE-TB','PRJEB41201','ERS5308959']		2021-11-10T20:16:00.000000+0000			GBR	Europe										S		S					S	S								173	173463142	117268602	PRJEB41201	Walker_2022		99.45	693480	23	lineage4.1.1.1	Sensitive	tuberculosis: unclassified		Mycobacterium tuberculosis		['Walker_2022','diff','CRyPTIC_PHE','tbprofiler','input']	99.45	23	true	lineage4	true	true	true	true	true	true	false	true	true	true	false	false	false
SAMEA1118049	ERR2512868	WGS	PHE	ERX2532078	Illumina HiSeq 2500	PAIRED	RANDOM	GENOMIC	ILLUMINA	ERS2397458	ERP107961	['experiment.4501','run.4501','ERS2397458','SAMEA1118049','10121995','project.First_10k_genomes_study_set_4','493034','ERP107961','ERR2512868','sample.4501','ERX2532078','PRJEB25991']		2021-10-23T15:05:00.000000+0000			GBR	Europe	England									S		R					S	S								346	346289810	163617391	PRJEB25991	Walker_2022		99.56	1902692	65	lineage3	HR-TB	tuberculosis: human-adapted	L3	Mycobacterium tuberculosis		['CRyPTIC_PHE','Napier_2020','input','Walker_2022','tbprofiler','diff']	99.56	65	true	lineage3	true	true	true	true	true	true	false	true	true	true	false	false	false
SAMN03647669	SRR2100496	WGS	UNIVERSITY OF OXFORD	SRX1095190	Illumina HiSeq 2500	PAIRED	RANDOM	GENOMIC	ILLUMINA	SRS990311	SRP061066	['SRP061066','C00012900','282721','SRX1095190','PRJNA282721','SRR2100496','SAMN03647669','SRS990311','7fa2dbf0-df6d-4d0d-8f88-9eee5bc40a3e_R00000039_v2.bam','3647669']		2015-07-23T02:08:00.000000+0000			GBR	Europe										S		S					S	S								230	230725400	149883448	PRJNA282721	CRyPTIC_WHO2021_PMC7612554		99.17	2158484	49	lineage1.2.2.2	Other	tuberculosis: human-adapted	L1.3.2	Mycobacterium tuberculosis		['tbprofiler','nextstrain_global_tree','diff','Menardo_2018','Walker_2022','Napier_2020','Menardo_2021','input']	99.17	49	true	lineage1	true	true	true	true	true	true	false	true	true	true	false	false	false
SAMEA7552992	ERR4819626	WGS	PUBLIC HEALTH ENGLAND	ERX4689468	Illumina HiSeq 2500	PAIRED	RANDOM	GENOMIC	ILLUMINA	ERS5309638	ERP124941	['project.PHE-TB','SAMEA7552992','773303','experiment.22446','ERX4689468','ERP124941','sample.22446','ERS5309638','ERR4819626','run.22446','PRJEB41201','22472383']		2021-11-10T22:20:00.000000+0000			GBR	Europe										R		S						S								324	324126829	152693831	PRJEB41201	Walker_2022		99.1	3046028	63	lineage1.1.2	HR-TB	tuberculosis: unclassified		Mycobacterium tuberculosis		['input','tbprofiler','diff','CRyPTIC_PHE','Walker_2022']	99.1	63	true	lineage1	true	true	true	true	true	true	false	true	true	true	false	false	false
SAMEA3360006	ERR2516224	WGS	GENOSCREEN	ERX2535440	Illumina HiSeq 2500	PAIRED	RANDOM	GENOMIC	ILLUMINA	ERS2400902	ERP107970	['run.8732','ERR2516224','SAMEA3360006','ERS2400902','PRJEB25999','ERP107970','project.First_10k_genomes_study_set_7','ERX2535440','sample.8732','493037','experiment.8732','10125562']		2021-10-23T19:20:00.000000+0000			BEL	Europe										S		S					S	S								514	514840151	349328271	PRJEB25999	Walker_2022		99.54	1329504	29	lineage4.3	Sensitive	tuberculosis: human-adapted	L4.3	Mycobacterium tuberculosis		['tbprofiler','Napier_2020','diff','Walker_2022','CRyPTIC_Genoscreen','input']	99.54	29	true	lineage4	true	true	true	true	true	true	false	true	true	true	false	false	false
SAMEA1569185	ERR212085	WGS	SC	ERX186750	Illumina HiSeq 2000	PAIRED	RANDOM	GENOMIC	ILLUMINA	ERS153936	ERP001072	['ERX186750','71183-sc-2012-07-06T11:32:26Z-1447970','SAMEA1569185','Karonga_Prevention_Study__KPS____whole_genome_sequencing_in_a_whole_population-sc-2011-12-13T10:33:26Z-2066','Karonga_Prevention_Study__KPS____whole_genome_sequ','PRJEB2794','ERR212085','204548','1838584','SC_RUN_8516_2#96','ERP001072','SC_EXP_8516_2#96','ERS153936']	1997	2012-12-22T15:33:00.000000+0000			MWI	Africa	Karonga		Homo sapiens	3	human					S		S					S	S	S							324	324838800	156700740	PRJEB2794	Coll_2018		99.68	2989861	69	lineage4.3.4.2.1	Sensitive	tuberculosis: human-adapted	L4.3.4.2.1	Mycobacterium tuberculosis		['Napier_2020','diff','Menardo_2021','Menardo_2018','Karonga_Prevention_Study','nextstrain_global_tree','Coll_2018','tbprofiler','input']	99.68	69	true	lineage4	true	true	true	true	true	true	true	true	true	true	true	false	false
SAMEA7525967	ERR4797416	WGS	FOUNDATION FOR MEDICAL RESEARCH INDIA	ERX4666832	NextSeq 500	PAIRED	RANDOM	GENOMIC	ILLUMINA	ERS5282440	ERP124850	['ERP124850','ERS5282440','PRJEB41116','project.Mumbai','experiment.10404','22459530','ERX4666832','sample.10404','run.10404','773292','ERR4797416','SAMEA7525967']		2021-11-09T22:50:00.000000+0000			IND	Asia	Mumbai					S	S			I	S	S	S	S				S		S	S	S	S	S	S	683	683278500	289440863	PRJEB41116	['CRyPTIC_reuse_table','Walker_2022']		99.17	1675421	45	lineage3.1.3	Sensitive	tuberculosis: unclassified		Mycobacterium tuberculosis		['diff','Walker_2022','tbprofiler','input','CRyPTIC_IND','CRyPTIC_reuse_table']	99.17	45	true	lineage3	true	true	true	true	true	true	false	true	true	true	false	false	false
SAMN07766005	SRR6153058	WGS	BC CENTRE FOR DISEASE CONTROL PUBLIC HEALTH LABORATORY	SRX3264778	HiSeq X Ten	PAIRED	RANDOM	GENOMIC	ILLUMINA	SRS2577003	SRP119652	['SRS2577003','SRR6153058','BC07-Mtb267','SRP119652','7766005','SRX3264778','BC07-Mtb267_1.fastq.gz','SAMN07766005','413593','PRJNA413593']	2007	2017-10-10T17:23:00.000000+0000		49.15 N 123.7 W	CAN	North America	British Columbia		Homo sapiens	3	human					S		S						S	S							895	895766000	457108291	PRJNA413593	CRyPTIC_WHO2021_PMC7612554		99.47	1783477	51	lineage1.2.1.2.1	Sensitive	tuberculosis: human-adapted	L1	Mycobacterium tuberculosis		['Walker_2022','input','Napier_2020','tbprofiler','diff']	99.47	51	true	lineage1	true	true	true	true	true	true	true	true	true	true	true	false	false
SAMEA1117608	ERR2512427	WGS	PHE	ERX2531637	Illumina HiSeq 2500	PAIRED	RANDOM	GENOMIC	ILLUMINA	ERS2397017	ERP107961	['ERS2397017','run.3959','ERR2512427','10121554','ERP107961','PRJEB25991','experiment.3959','project.First_10k_genomes_study_set_4','493034','ERX2531637','sample.3959','SAMEA1117608']		2021-10-23T15:04:00.000000+0000			GBR	Europe	England									S		S					S	S								986	986191268	624884678	PRJEB25991	Walker_2022		99.53	1624217	55	lineage4.1.1.3.1	Sensitive	tuberculosis: human-adapted	L4.1.1.3.1	Mycobacterium tuberculosis		['Napier_2020','tbprofiler','diff','CRyPTIC_PHE','input','Walker_2022']	99.53	55	true	lineage4	true	true	true	true	true	true	false	true	true	true	false	false	false
SAMEA1019024	ERR046943	WGS	SC	ERX024005	Illumina HiSeq 2000	PAIRED	RANDOM	GENOMIC	ILLUMINA	ERS035738	ERP000276	['203976','SC_EXP_6570_5#23','ERP000276','SAMEA1019024','ERR046943','728318','PRJEB2221','Bir_331-sc-2011-05-27T14:47:36Z-1154747','SC_RUN_6570_5#23','Mycobacterium tuberculosis pilot-sc-2010-07-26','ERX024005','ERS035738']	2006	2014-09-04T02:22:00.000000+0000			GBR	Europe	Midlands		Homo sapiens	3	human	S	S			S		R						R	R							702	702505650	399128736	PRJEB2221	CRyPTIC_WHO2021_PMC7612554		99.42	1445806	24	lineage4.1.1.1	RR-TB	tuberculosis: human-adapted	L4.1.1.1	Mycobacterium tuberculosis		['Napier_2020','input','tbprofiler','Walker_2022','diff']	99.42	24	true	lineage4	true	true	true	true	true	true	true	true	true	true	true	false	false
SAMN03648392	SRR2101145	WGS	UNIVERSITY OF OXFORD	SRX1095839	Illumina HiSeq 2500	PAIRED	RANDOM	GENOMIC	ILLUMINA	SRS991281	SRP061066	['282721','SRS991281','PRJNA282721','C00016906','SAMN03648392','SRR2101145','bb20bcc5-207c-4142-8957-bd0ff374b586_R00000039_v3.bam','SRX1095839','3648392','SRP061066']		2015-07-23T22:32:00.000000+0000			GBR	Europe										S		S					S	S								471	471292200	353548415	PRJNA282721	CRyPTIC_WHO2021_PMC7612554		99.22	1704809	38	lineage4;lineage1.1.2	Sensitive	tuberculosis: unclassified		Mycobacterium tuberculosis		['diff','input','Walker_2022','tbprofiler']	99.22	38	true		true	true	true	false	false	true	false	true	true	true	false	false	false
SAMEA1119657	ERR2514476	WGS	PHE	ERX2533686	Illumina MiSeq	PAIRED	RANDOM	GENOMIC	ILLUMINA	ERS2399066	ERP107961	['493034','PRJEB25991','sample.6520','ERP107961','ERR2514476','SAMEA1119657','ERS2399066','run.6520','10123603','experiment.6520','project.First_10k_genomes_study_set_4','ERX2533686']		2022-07-15T14:52:00.000000+0000			GBR	Europe	England									S		S					S	S								143	143955551	87681737	PRJEB25991	Walker_2022		98.14	863473	27	lineage4.1.2.1	Sensitive	tuberculosis: human-adapted	L4.1.2.1	Mycobacterium tuberculosis		['diff','Walker_2022','tbprofiler','input','CRyPTIC_PHE','Napier_2020']	98.14	27	true	lineage4	true	true	true	true	true	true	false	true	true	true	false	false	false
SAMEA1119365	ERR2514184	WGS	PHE	ERX2533394	Illumina HiSeq 2500	PAIRED	RANDOM	GENOMIC	ILLUMINA	ERS2398774	ERP107961	['ERR2514184','SAMEA1119365','experiment.6148','ERS2398774','run.6148','PRJEB25991','project.First_10k_genomes_study_set_4','sample.6148','493034','ERP107961','ERX2533394','10123311']		2021-10-23T17:06:00.000000+0000			GBR	Europe	England									S		S					S	S								549	549900022	293944736	PRJEB25991	Walker_2022		99.31	1811927	61	lineage3	Sensitive	tuberculosis: human-adapted	L3	Mycobacterium tuberculosis		['input','Napier_2020','Walker_2022','CRyPTIC_PHE','diff','tbprofiler']	99.31	61	true	lineage3	true	true	true	true	true	true	false	true	true	true	false	false	false
SAMN07236431	SRR5709947	WGS	MAHIDOL UNIVERSITY	SRX2930430	Illumina HiSeq 2000	PAIRED	RANDOM	GENOMIC	ILLUMINA	SRS2293140	SRP109608	['PRJNA390471','SRX2930430','SRS2293140','390471','WMB413_DS-19477','SAMN07236431','PRJNA390052','HS007-PE-R00009_AH2J2MBBXX.WMB413-ATCGCATA_S192_L004_R1.fastq','7236431','SRP109608','SRR5709947']	2008	2017-06-19T11:06:00.000000+0000		13.7563 N 100.5018 E	THA	Asia	Bangkok	sputum	Homo sapiens	3	human					S		S						S	S							256	256353300	112893406	PRJNA390471	CRyPTIC_WHO2021_PMC7612554		99.52	1238825	42	lineage4.5	Sensitive	tuberculosis: human-adapted	L4.5	Mycobacterium tuberculosis		['diff','tbprofiler','Walker_2022','Menardo_2021','input','Napier_2020']	99.52	42	true	lineage4	true	true	true	true	true	true	true	true	true	true	true	false	false
SAMN21882553	SRR16100241	WGS	WADSWORTH CENTER - NYS DOH	SRX12386304	Illumina MiSeq	PAIRED	RANDOM	GENOMIC	ILLUMINA	SRS10356448	SRP338930	['766641','SRS10356448','21882553','SRR16100241','PRJNA766641','SRP338930','IDR1800054274','IDR1800054274-01-01_S10_L001_R1_001.fastq.gz','SAMN21882553','SRX12386304']	2018	2021-09-28T16:27:00.000000+0000			USA	North America	New York state		Homo sapiens	3	human														R							506	506481151	307103920	PRJNA766641	CRyPTIC_WHO2021_PMC7612554		99.39	1442981	76	lineage1.2.1.2.1	Other	tuberculosis: unclassified		Mycobacterium tuberculosis		['input','tbprofiler','diff','Walker_2022']	99.39	76	true	lineage1	true	true	true	true	true	true	true	true	true	true	true	false	false
SAMEA8741940	ERR8699132	WGS	UNIVERSITY OF CAPE TOWN	ERX8356600	Illumina HiSeq 4000	PAIRED	RANDOM	GENOMIC	ILLUMINA	ERS6421522	ERP135632	['811913','PRJEB51043','ERS6421522','SAMEA8741940','ERX8356600','26335079','ERP135632','ERR8699132','run.17044.1','sample.17044','project.Wellcome_clinical_isolates_site20','experiment.17044']		2022-03-15T06:29:00.000000+0000			ZAF	Africa						S				S	S	S	S	S				S		S	S	S	S	S	S	602	602163000	257681786	PRJEB51043	CRyPTIC_reuse_table		99.61	1793276	61	lineage2.2.1	Sensitive	tuberculosis: unclassified		Mycobacterium tuberculosis		['CRyPTIC_reuse_table','diff','input','CRyPTIC_UofCapeTown','tbprofiler']	99.61	61	true	lineage2	true	true	true	true	true	true	false	true	true	true	false	false	false
SAMEA7554814	ERR4821446	WGS	PUBLIC HEALTH ENGLAND	ERX4691288	Illumina HiSeq 2500	PAIRED	RANDOM	GENOMIC	ILLUMINA	ERS5311458	ERP124941	['experiment.24267','ERR4821446','SAMEA7554814','run.24267','773303','PRJEB41201','ERP124941','22474208','project.PHE-TB','sample.24267','ERS5311458','ERX4691288']		2021-11-11T02:06:00.000000+0000			GBR	Europe										S		S						S								155	155639698	70565645	PRJEB41201	Walker_2022		99.41	1460040	32	lineage3	Sensitive	tuberculosis: unclassified		Mycobacterium tuberculosis		['CRyPTIC_PHE','diff','Walker_2022','tbprofiler','input']	99.41	32	true	lineage3	true	true	true	true	true	true	false	true	true	true	false	false	false
SAMN08214804	SRR6397415	WGS	BC CENTRE FOR DISEASE CONTROL PUBLIC HEALTH LABORATORY	SRX3490743	HiSeq X Ten	PAIRED	RANDOM	GENOMIC	ILLUMINA	SRS2774624	SRP119652	['413593','SRR6397415','BC05-Mtb001','8214804','PRJNA413593','BC05-Mtb001_2.fastq.gz','SRP119652','SAMN08214804','SRS2774624','SRX3490743']	2005	2017-12-23T22:57:00.000000+0000		49.15 N 123.7 W	CAN	North America	British Columbia		Homo sapiens	3	human					S		S						S	S							722	722651500	331600738	PRJNA413593	CRyPTIC_WHO2021_PMC7612554		99.51	1841365	50	lineage4.8	Sensitive	tuberculosis: human-adapted	L4	Mycobacterium tuberculosis		['Walker_2022','diff','Napier_2020','tbprofiler','input']	99.51	50	true	lineage4	true	true	true	true	true	true	true	true	true	true	true	false	false
SAMEA2534136	ERR551712	WGS	FZB	ERX510781	Illumina HiSeq 2500	PAIRED		GENOMIC	ILLUMINA	ERS457538	ERP010814	['SAMEA2534136','6010-12','ERR551712','ERS457538','6010-12_genoscreen_genoscreen_2013-10-31_101bp','ERP010814','287903','PRJEB9680','ena-STUDY-FZB-22-06-2015-17:16:39:392-292','ERX510781','3793793']		2015-06-25T08:22:00.000000+0000			DEU	Europe										S		S					S	S	S							527	527281610	340438997	PRJEB9680	CRyPTIC_WHO2021_PMC7612554		99.7	1566020	35	lineage4.8	Sensitive	tuberculosis: human-adapted	L4.8	Mycobacterium tuberculosis		['tbprofiler','Menardo_2018','Walker_2022','input','Napier_2020','Menardo_2021','diff']	99.7	35	true	lineage4	true	true	true	true	true	true	false	true	true	true	false	false	false
SAMEA7562338	ERR4829899	WGS	SAN RAFFAELE SCIENTIFIC INSTITUTE	ERX4699883	NextSeq 500	PAIRED	RANDOM	GENOMIC	ILLUMINA	ERS5318972	ERP124983	['sample.31697','ERS5318972','project.Italy','experiment.31697','run.31697','PRJEB41242','22477906','SAMEA7562338','ERX4699883','ERR4829899','ERP124983','773309']		2021-11-11T08:00:00.000000+0000			ITA	Europe						S				S	I	R	S	S				S		S	S	S	S		S	383	383659747	154148039	PRJEB41242	['Walker_2022','CRyPTIC_reuse_table']		99.48	1800179	58	lineage3	HR-TB	tuberculosis: unclassified		Mycobacterium tuberculosis		['Walker_2022','input','CRyPTIC_SanRaffaele','tbprofiler','diff','CRyPTIC_reuse_table']	99.48	58	true	lineage3	true	true	true	true	true	true	false	true	true	true	false	false	false
SAMN08892508	SRR6964669	WGS	SAN RAFFAELE	SRX3906390	Illumina HiSeq 2500	PAIRED	RANDOM	GENOMIC	ILLUMINA	SRS3142483	SRP128089	['132133','SRX3906390','132133_060916_100.gatk.bam','SRP128089','SRR6964669','bp0','428596','SAMN08892508','SRS3142483','132133_WGS','PRJNA428596','8892508']		2018-04-09T04:29:00.000000+0000			PAK	Asia			Homo sapiens	3	human		S			S		S	S	S				S	S				S			220	220874025	98943496	PRJNA428596	CRyPTIC_WHO2021_PMC7612554		99.49	1468674	32	lineage3	Sensitive	tuberculosis: human-adapted	L3	Mycobacterium tuberculosis		['Walker_2022','input','diff','Menardo_2021','tbprofiler']	99.49	32	true	lineage3	true	true	true	true	true	true	false	true	true	true	true	false	false
SAMEA7555778	ERR4822357	WGS	IML GAUTING	ERX4692347	NextSeq 500	PAIRED	RANDOM	GENOMIC	ILLUMINA	ERS5312421	ERP124945	['ERP124945','SAMEA7555778','ERX4692347','experiment.26136','sample.26136','project.Cryptic_1st','773304','PRJEB41205','run.26136','22475133','ERS5312421','ERR4822357']		2021-11-11T03:05:00.000000+0000										S				S	I	R	S	R				R		S	S	S	R	S	R	495	495000457	202622207	PRJEB41205	CRyPTIC_reuse_table		99.5	1704849	57	lineage2.2.2	Pre-XDR-TB	tuberculosis: unclassified		Mycobacterium tuberculosis		['input','diff','tbprofiler','CRyPTIC_reuse_table','CRyPTIC_Gauting']	99.5	57	true	lineage2	true	true	true	true	true	true	false	false	true	false	false	false	false
SAMEA5570068	ERR3287874	WGS	UNIVERSIDAD PERUANA CAYETANO HEREDIA, PERU	ERX3314383	Illumina HiSeq 4000	PAIRED	RANDOM	GENOMIC	ILLUMINA	ERS3372089	ERP114885	['ERP114885','ERX3314383','ERS3372089','PRJEB32234','542465','sample.11900','experiment.11900','SAMEA5570068','project.Gates_clinical_isolates_Peru','11622352','run.11900','ERR3287874']		2021-11-03T09:42:00.000000+0000			PER	South America						S	S			R	R	R	S	S				R	R	S	S	S	S	S	R	586	586707000	243560081	PRJEB32234	['Walker_2022','CRyPTIC_reuse_table']		99.61	1734238	59	lineage4.1.2.1	MDR-TB	tuberculosis: unclassified		Mycobacterium tuberculosis		['CRyPTIC_reuse_table','CRyPTIC_UPCH','tbprofiler','Walker_2022','diff','input']	99.61	59	true	lineage4	true	true	true	true	true	true	false	true	true	true	false	false	false
SAMN08214783	SRR6397553	WGS	BC CENTRE FOR DISEASE CONTROL PUBLIC HEALTH LABORATORY	SRX3490605	HiSeq X Ten	PAIRED	RANDOM	GENOMIC	ILLUMINA	SRS2774484	SRP119652	['SRP119652','413593','SRX3490605','BC04-Mtb041_2.fastq.gz','8214783','SRR6397553','BC04-Mtb041','SRS2774484','PRJNA413593','SAMN08214783']	2004	2017-12-23T14:20:00.000000+0000		49.15 N 123.7 W	CAN	North America	British Columbia		Homo sapiens	3	human					S		S						S	S							829	829066250	388429372	PRJNA413593	CRyPTIC_WHO2021_PMC7612554		99.49	1839225	52	lineage4.2.1.1	Sensitive	tuberculosis: human-adapted	L4	Mycobacterium tuberculosis		['Napier_2020','diff','tbprofiler','input','Walker_2022']	99.49	52	true	lineage4	true	true	true	true	true	true	true	true	true	true	true	false	false
SAMN07659562	SRR6045673	WGS	MODMEDMICOXFORD	SRX3192703	Illumina MiSeq	PAIRED	RANDOM	GENOMIC	ILLUMINA	SRS2521174	SRP117784	['SRX3192703','SAMN07659562','SRP117784','401515','SRR6045673','PRJNA401515','7659562','SRS2521174','MMMOSRA:6a6d83de-6c1e-46e4-89b4-be651a7deff2','MMMOSAM:6a6d83de-6c1e-46e4-89b4-be651a7deff2']	2016	2017-10-27T17:13:00.000000+0000			GBR	Europe	Oxford		Homo sapiens	3	human					S		S					S	S								320	320208520	200620599	PRJNA401515	CRyPTIC_WHO2021_PMC7612554		99.6	1686271	56	lineage3	Sensitive	tuberculosis: human-adapted	L3	Mycobacterium tuberculosis		['Walker_2022','tbprofiler','diff','Napier_2020','input']	99.6	56	true	lineage3	true	true	true	true	true	true	true	true	true	true	true	false	false
SAMN07659419	SRR6045312	WGS	MODMEDMICOXFORD	SRX3192554	Illumina MiSeq	PAIRED	RANDOM	GENOMIC	ILLUMINA	SRS2520378	SRP117784	['SRP117784','SRR6045312','SRX3192554','401515','SAMN07659419','SRS2520378','MMMOSRA:7a3347f9-85d2-4084-b30f-91555558a296','MMMOSAM:7a3347f9-85d2-4084-b30f-91555558a296','PRJNA401515','7659419']	2016	2017-10-27T17:00:00.000000+0000			GBR	Europe	Oxford		Homo sapiens	3	human					S		S					S	S								427	427806222	270562930	PRJNA401515	CRyPTIC_WHO2021_PMC7612554		87.22	1118693	35	lineage1.1.3.3	Sensitive	tuberculosis: human-adapted	L1.1.3.3	Mycobacterium tuberculosis		['Walker_2022','diff','tbprofiler','input','Napier_2020']	87.22	35	true	lineage1	true	true	true	true	true	true	true	true	true	true	true	false	false
SAMEA7546835	ERR4813330	WGS	UNIVERSIDAD PERUANA CAYETANO HEREDIA	ERX4683320	Illumina NovaSeq 6000	PAIRED	RANDOM	GENOMIC	ILLUMINA	ERS5303490	ERP124939	['project.Peru_Wellcome','ERS5303490','22466229','run.30720','SAMEA7546835','PRJEB41199','ERR4813330','773301','ERP124939','sample.30720','ERX4683320','experiment.30720']	2015	2021-11-10T09:07:00.000000+0000			PER	South America						R	R			R	S	R	R	R				R	R	S	S	S	R	S	R	672	672684162	215622225	PRJEB41199	['CRyPTIC_reuse_table','Walker_2022']		99.34	1841707	62	lineage4.1.1	Pre-XDR-TB	tuberculosis: unclassified		Mycobacterium tuberculosis		['Walker_2022','diff','standford','tbprofiler','CRyPTIC_reuse_table','CRyPTIC_UPCH','input']	99.34	62	true	lineage4	true	true	true	true	true	true	true	true	true	true	false	false	false
SAMN03647201	SRR2100028	WGS	UNIVERSITY OF OXFORD	SRX1094722	Illumina HiSeq 2500	PAIRED	RANDOM	GENOMIC	ILLUMINA	SRS991819	SRP061066	['SRR2100028','SAMN03647201','3647201','SRP061066','07962493-ea41-44b2-a834-b2891881fdb7','282721','SRX1094722','SRS991819','PRJNA282721','07962493-ea41-44b2-a834-b2891881fdb7_R00000039_v3.bam']		2015-07-14T18:27:00.000000+0000			GBR	Europe										S		S					S	S								438	438561984	247957078	PRJNA282721	CRyPTIC_WHO2021_PMC7612554		99.48	1659955	56	lineage3	Sensitive	tuberculosis: human-adapted	L3	Mycobacterium tuberculosis		['input','diff','Menardo_2021','Napier_2020','tbprofiler','Menardo_2018','Walker_2022']	99.48	56	true	lineage3	true	true	true	true	true	true	false	true	true	true	false	false	false
SAMEA7549599	ERR4816238	WGS	PUBLIC HEALTH ENGLAND	ERX4686080	Illumina HiSeq 2500	PAIRED	RANDOM	GENOMIC	ILLUMINA	ERS5306250	ERP124941	['project.PHE-TB','773303','22468995','ERP124941','SAMEA7549599','ERS5306250','run.19058','PRJEB41201','sample.19058','experiment.19058','ERR4816238','ERX4686080']		2021-11-10T15:08:00.000000+0000			GBR	Europe										S		S						S	S							348	348442504	178087876	PRJEB41201	Walker_2022		87.97	1203355	26	lineage4.1.1.1	Sensitive	tuberculosis: unclassified		Mycobacterium tuberculosis		['diff','tbprofiler','input','CRyPTIC_PHE','Walker_2022']	87.97	26	true	lineage4	true	true	true	true	true	true	false	true	true	true	false	false	false
SAMEA7564312	ERR4831996	WGS	OUCRU-HCMC	ERX4701939	Illumina MiSeq	PAIRED	RANDOM	GENOMIC	ILLUMINA	ERS5320943	ERP125021	['run.32935','ERS5320943','SAMEA7564312','ERX4701939','22479877','ERP125021','ERR4831996','773347','PRJEB41280','project.CRyPTIC_08_02TB','experiment.32935','sample.32935']		2021-11-11T12:00:00.000000+0000			VNM	Asia						S				R	S	R	R	S				R		S	R	S	S	S	R	334	334818572	158253960	PRJEB41280	['Walker_2022','CRyPTIC_reuse_table']		99.65	1607498	52	lineage2.1	MDR-TB	tuberculosis: unclassified		Mycobacterium tuberculosis		['CRyPTIC_reuse_table','Walker_2022','tbprofiler','diff','input','CRyPTIC_OUCRU']	99.65	52	true	lineage2	true	true	true	true	true	true	false	true	true	true	false	false	false
SAMEA1118086	ERR2512905	WGS	PHE	ERX2532115	Illumina HiSeq 2500	PAIRED	RANDOM	GENOMIC	ILLUMINA	ERS2397495	ERP107961	['sample.4548','ERX2532115','ERP107961','run.4548','project.First_10k_genomes_study_set_4','493034','SAMEA1118086','ERR2512905','PRJEB25991','experiment.4548','10122032','ERS2397495']		2021-10-23T15:08:00.000000+0000			GBR	Europe	England									S		S					S	S								731	731432524	385352388	PRJEB25991	Walker_2022		99.63	1886711	64	lineage4.8	Sensitive	tuberculosis: human-adapted	L4.8	Mycobacterium tuberculosis		['input','CRyPTIC_PHE','Walker_2022','Napier_2020','diff','tbprofiler']	99.63	64	true	lineage4	true	true	true	true	true	true	false	true	true	true	false	false	false
SAMN21616424	SRR16058290	WGS	PUBLIC HEALTH ONTARIO	SRX12345055	Illumina MiSeq	PAIRED	RANDOM	GENOMIC	ILLUMINA	SRS10317434	SRP338617	['SRR16058290','2015-279','SRP338617','bp0','SRX12345055','SAMN21616424','21616424','766079','SRS10317434','2015-279_R1.fastq.gz','PRJNA766079']	2015	2021-09-24T21:51:00.000000+0000			CAN	North America	Ontario		Homo sapiens	3	human					S		S					S	S								656	656713581	418651321	PRJNA766079	CRyPTIC_WHO2021_PMC7612554		99.24	1589613	52	lineage1.2.1.2.1	Sensitive	tuberculosis: unclassified		Mycobacterium tuberculosis		['Walker_2022','input','tbprofiler','diff']	99.24	52	true	lineage1	true	true	true	true	true	true	true	true	true	true	true	false	false
SAMEA5570060	['ERR9029873','ERR3287866']	WGS		['ERX3314375','ERX8573276']	['Illumina HiSeq 4000','Illumina NovaSeq 6000']	PAIRED	RANDOM	GENOMIC	['ILLUMINA','ILLUMINA']	ERS3372081		['ERR3287866','sample.11892','experiment.34153','run.34153.1','ERP114885','project.Gates_clinical_isolates_Peru','ERX3314375','experiment.11892','ERS3372081','PRJEB32234','run.11892','SAMEA5570060','542465','ERR9029873','11622344','ERX8573276']					PER	South America						R	R			R	S	R	R	R				R	R	S	S	S	R	S	R	1863	1864113352	667639791	PRJEB32234	['Walker_2022','CRyPTIC_reuse_table']		99.7	3566406	123	lineage4	Pre-XDR-TB	tuberculosis: human-adapted	L4	Mycobacterium tuberculosis		['Walker_2022','CRyPTIC_reuse_table','input','CRyPTIC_UPCH','tbprofiler','diff','Nimmo_2024']	99.7	123	true	lineage4	true	true	true	true	true	true	false	true	true	true	false	false	false
SAMEA7544666	ERR4811609	WGS	CCDC	ERX4681154	HiSeq X Ten	PAIRED	RANDOM	GENOMIC	ILLUMINA	ERS5301324	ERP124937	['ERR4811609','22464502','run.15223','SAMEA7544666','ERS5301324','sample.15223','773299','experiment.15223','ERP124937','ERX4681154','PRJEB41197','project.CDC_192']		2021-11-10T06:11:00.000000+0000			CHN	Asia						S				S	S	S	S	S				S		S	S	S	S	S	S	1798	1798108500	805076997	PRJEB41197	['CRyPTIC_reuse_table','Walker_2022']		99.58	1663917	57	lineage4.4.2	Sensitive	tuberculosis: unclassified		Mycobacterium tuberculosis		['Walker_2022','diff','CRyPTIC_CCDC_CDC_192','CRyPTIC_reuse_table','tbprofiler','input']	99.58	57	true	lineage4	true	true	true	true	true	true	false	true	true	true	false	false	false
SAMEA1707194	ERR228017	WGS	SC	ERX202676	Illumina HiSeq 2000	PAIRED	RANDOM	GENOMIC	ILLUMINA	ERS181411	ERP000192	['SAMEA1707194','Variation discovery in Russian TB isolates-sc-2010-04-20','PRJEB2138','1920374','SC_EXP_8898_8#44','ERR228017','ERP000192','2234E-sc-2012-10-11T13:38:05Z-1494181','ERX202676','SC_RUN_8898_8#44','Variation discovery in Russian TB isolates-sc-2010','ERS181411','203970']	2010	2013-02-16T09:36:00.000000+0000			RUS	Europe	Samara		Homo sapiens	3	human	S	S			S		R		R				R	S				S			816	816286600	372963421	PRJEB2138	CRyPTIC_WHO2021_PMC7612554		99.52	1846807	41	lineage2.2.1	MDR-TB	tuberculosis: human-adapted	L2.2.1	Mycobacterium tuberculosis		['tbprofiler','Napier_2020','Walker_2022','input','diff','Menardo_2018']	99.52	41	true	lineage2	true	true	true	true	true	true	true	true	true	true	true	false	false
SAMEA10030030	ERR7911500	WGS	FZB	ERX7478897	NextSeq 500	PAIRED		GENOMIC	ILLUMINA	ERS7708238	ERP132622	['SAMEA10030030','ERX7478897','ena-EXPERIMENT-FZB-05-01-2022-10:45:57:322-658','24681998','ERR7911500','ena-STUDY-FZB-22-10-2021-10:26:06:450-343','ERP132622','794636','PRJEB48275','FND-275','ena-RUN-FZB-05-01-2022-10:45:57:322-658','ERS7708238']		2022-07-14T07:44:00.000000+0000			VNM	Asia						S	S					R	R	S			S	S					S			493	493898983	192649075	PRJEB48275	Finci_2022		99.49	1772549	60	lineage2.2.1	MDR-TB	tuberculosis: human-adapted	L2.2.1	Mycobacterium tuberculosis		['Finci_2022','tbprofiler','input','diff']	99.49	60	true	lineage2	true	true	true	true	true	true	false	true	true	true	false	false	false
SAMEA7548432	ERR4815072	WGS	PUBLIC HEALTH ENGLAND	ERX4684914	Illumina MiSeq	PAIRED	RANDOM	GENOMIC	ILLUMINA	ERS5305084	ERP124941	['sample.17892','project.PHE-TB','ERP124941','ERX4684914','run.17892','SAMEA7548432','22467829','773303','PRJEB41201','ERS5305084','ERR4815072','experiment.17892']		2021-11-10T13:08:00.000000+0000			GBR	Europe										S		S					S	S								365	365682651	241831858	PRJEB41201	Walker_2022		99.31	1935516	63	lineage4.1.2.1	Sensitive	tuberculosis: unclassified		Mycobacterium tuberculosis		['input','CRyPTIC_PHE','diff','tbprofiler','Walker_2022']	99.31	63	true	lineage4	true	true	true	true	true	true	false	true	true	true	false	false	false
SAMN08214861	SRR6397583	WGS	BC CENTRE FOR DISEASE CONTROL PUBLIC HEALTH LABORATORY	SRX3490575	HiSeq X Ten	PAIRED	RANDOM	GENOMIC	ILLUMINA	SRS2774455	SRP119652	['SRS2774455','413593','BC06-Mtb013_1.fastq.gz','BC06-Mtb013','PRJNA413593','8214861','SAMN08214861','SRR6397583','SRX3490575','SRP119652']	2006	2017-12-22T18:52:00.000000+0000		49.15 N 123.7 W	CAN	North America	British Columbia		Homo sapiens	3	human					S		S					S	R	S							665	665137750	291901455	PRJNA413593	CRyPTIC_WHO2021_PMC7612554		99.38	1885704	52	lineage3	RR-TB	tuberculosis: human-adapted	L1	Mycobacterium tuberculosis		['input','Walker_2022','tbprofiler','Napier_2020','diff']	99.38	52	true	lineage3	true	true	true	true	true	true	true	true	true	true	true	false	false
SAMEA7564024	ERR4831709	WGS	OUCRU-HCMC	ERX4701652	Illumina MiSeq	PAIRED	RANDOM	GENOMIC	ILLUMINA	ERS5320656	ERP125021	['22479590','ERP125021','SAMEA7564024','ERR4831709','PRJEB41280','run.32648','773347','ERS5320656','project.CRyPTIC_08_02TB','ERX4701652','experiment.32648','sample.32648']		2021-11-11T11:59:00.000000+0000			VNM	Asia						S				I	S	R	S	S				R		S	S	S	S	S	R	378	378836725	179732709	PRJEB41280	['Walker_2022','CRyPTIC_reuse_table']		99.57	1471926	50	lineage2.2.1	MDR-TB	tuberculosis: unclassified		Mycobacterium tuberculosis		['tbprofiler','input','CRyPTIC_OUCRU','CRyPTIC_reuse_table','Walker_2022','diff']	99.57	50	true	lineage2	true	true	true	true	true	true	false	true	true	true	false	false	false
SAMEA3558540	ERR1035007	WGS	LSHTM	ERX1113805	Illumina MiSeq	PAIRED		GENOMIC	ILLUMINA	ERS865689	ERP011639	['4154836','ERP011639','mtb432','ena-RUN-LSHTM-25-09-2015-14:04:49:447-432','PRJEB10385','ena-EXPERIMENT-LSHTM-25-09-2015-14:04:49:447-432','ERS865689','297845','SAMEA3558540','ena-STUDY-LSHTM-18-08-2015-18:02:02:463-104','ERR1035007','ERX1113805']		2015-12-10T04:51:00.000000+0000			ZAF	Africa						R				S	S	R			S			R								699	699521550	446300202	PRJEB10385	Coll_2018		99.4	907866	20	lineage2.2.1	MDR-TB	tuberculosis: human-adapted	L2.2.1	Mycobacterium tuberculosis		['diff','tbprofiler','Napier_2020','Coll_2018','input']	99.4	20	true	lineage2	true	true	true	true	true	true	false	true	true	true	false	false	false
SAMEA7547513	ERR4814007	WGS	BRAZIL	ERX4683997	Illumina HiSeq 4000	PAIRED	RANDOM	GENOMIC	ILLUMINA	ERS5304167	ERP124940	['experiment.16880','ERS5304167','project.Brazil','ERR4814007','ERX4683997','PRJEB41200','sample.16880','ERP124940','SAMEA7547513','773302','22466906','run.16880']		2021-11-10T11:04:00.000000+0000			BRA	South America						S				S	S	S	S	S				S		S	S	S	S	S	S	529	529603200	234931158	PRJEB41200	['CRyPTIC_reuse_table','Walker_2022']		99.56	1730883	60	lineage4.1.2.1	Sensitive	tuberculosis: unclassified		Mycobacterium tuberculosis		['Walker_2022','diff','tbprofiler','CRyPTIC_reuse_table','input','standford','CRyPTIC_BRA']	99.56	60	true	lineage4	true	true	true	true	true	true	false	true	true	true	false	false	false
SAMEA7552697	ERR4819332	WGS	PUBLIC HEALTH ENGLAND	ERX4689174	Illumina HiSeq 2500	PAIRED	RANDOM	GENOMIC	ILLUMINA	ERS5309344	ERP124941	['SAMEA7552697','22472089','PRJEB41201','ERS5309344','sample.22152','ERR4819332','experiment.22152','run.22152','project.PHE-TB','ERP124941','773303','ERX4689174']		2021-11-10T21:20:00.000000+0000			GBR	Europe										S		S						S								550	550073650	250119447	PRJEB41201	Walker_2022		93.04	1513373	51	lineage3	Sensitive	tuberculosis: unclassified		Mycobacterium tuberculosis		['Walker_2022','input','CRyPTIC_PHE','tbprofiler','diff']	93.04	51	true	lineage3	true	true	true	true	true	true	false	true	true	true	false	false	false
SAMEA1118663	ERR2513482	WGS	PHE	ERX2532692	Illumina HiSeq 2500	PAIRED	RANDOM	GENOMIC	ILLUMINA	ERS2398072	ERP107961	['10122609','project.First_10k_genomes_study_set_4','ERS2398072','ERR2513482','ERX2532692','PRJEB25991','sample.5270','SAMEA1118663','run.5270','ERP107961','experiment.5270','493034']		2022-07-23T22:23:00.000000+0000			GBR	Europe	England									S		S					S	S								646	646896080	343024286	PRJEB25991	Walker_2022		99.67	1836862	63	lineage4.8	Sensitive	tuberculosis: human-adapted	L4.8	Mycobacterium tuberculosis		['tbprofiler','Walker_2022','CRyPTIC_PHE','Napier_2020','input','diff']	99.67	63	true	lineage4	true	true	true	true	true	true	false	true	true	true	false	false	false
SAMEA7528084	ERR4799498	WGS	FOUNDATION FOR MEDICAL RESEARCH INDIA	ERX4668915	NextSeq 500	PAIRED	RANDOM	GENOMIC	ILLUMINA	ERS5284555	ERP124850	['ERP124850','SAMEA7528084','sample.27963','experiment.27963','773292','PRJEB41116','22461629','ERS5284555','ERX4668915','ERR4799498','project.Mumbai','run.27963']		2021-11-10T02:07:00.000000+0000			IND	Asia	Mumbai					S	S				R	R	S	R				R			S		R	S		748	748448714	344501679	PRJEB41116	Walker_2022		99.38	1638113	54	lineage2.2.1	Pre-XDR-TB	tuberculosis: unclassified		Mycobacterium tuberculosis		['CRyPTIC_IND','tbprofiler','input','Walker_2022','diff']	99.38	54	true	lineage2	true	true	true	true	true	true	false	true	true	true	false	false	false
SAMEA1119088	ERR2513907	WGS	PHE	ERX2533117	Illumina MiSeq	PAIRED	RANDOM	GENOMIC	ILLUMINA	ERS2398497	ERP107961	['493034','ERX2533117','ERP107961','PRJEB25991','run.5787','ERR2513907','experiment.5787','project.First_10k_genomes_study_set_4','SAMEA1119088','sample.5787','10123034','ERS2398497']		2022-07-17T06:01:00.000000+0000			GBR	Europe	England									S		S					S	S								300	300408762	176939689	PRJEB25991	Walker_2022		99.36	1662195	53	lineage4.2.2	Sensitive	tuberculosis: human-adapted	L4.2.2	Mycobacterium tuberculosis		['diff','CRyPTIC_PHE','Napier_2020','tbprofiler','input','Walker_2022']	99.36	53	true	lineage4	true	true	true	true	true	true	false	true	true	true	false	false	false
SAMN08708409	SRR6831819	WGS	SAN RAFFAELE	SRX3787975	Illumina HiSeq 2500	PAIRED	RANDOM	GENOMIC	ILLUMINA	SRS3040641	SRP128089	['130-3007_090816_UKR_090816_100.gatk.bam','130-3007_WGS','SAMN08708409','SRP128089','130-3007','PRJNA428596','8708409','bp0','SRR6831819','428596','SRX3787975','SRS3040641']		2018-03-14T09:18:00.000000+0000			UKR	Europe			Homo sapiens	3	human	S	S			S		R	S	S			S	S	R				S			384	384381747	214834022	PRJNA428596	CRyPTIC_WHO2021_PMC7612554		98.96	1287505	27	lineage2.2.1	MDR-TB	tuberculosis: unclassified		Mycobacterium tuberculosis		['input','Walker_2022','tbprofiler','diff']	98.96	27	true	lineage2	true	true	true	true	true	true	false	true	true	true	true	false	false
SAMN07765923	SRR6152821	WGS	BC CENTRE FOR DISEASE CONTROL PUBLIC HEALTH LABORATORY	SRX3265015	HiSeq X Ten	PAIRED	RANDOM	GENOMIC	ILLUMINA	SRS2577237	SRP119652	['SAMN07765923','SRP119652','PRJNA413593','SRS2577237','SRX3265015','7765923','SRR6152821','BC06-Mtb119','BC06-Mtb119_1.fastq.gz','413593']	2006	2017-10-10T11:56:00.000000+0000		49.15 N 123.7 W	CAN	North America	British Columbia		Homo sapiens	3	human					S		S						S	R							932	932689000	477973234	PRJNA413593	CRyPTIC_WHO2021_PMC7612554		99.57	1761054	50	lineage2.2.1	Other	tuberculosis: human-adapted	L2	Mycobacterium tuberculosis		['tbprofiler','Walker_2022','Napier_2020','input','diff']	99.57	50	true	lineage2	true	true	true	true	true	true	true	true	true	true	true	false	false
SAMEA7553620	ERR4820254	WGS	PUBLIC HEALTH ENGLAND	ERX4690096	Illumina HiSeq 2500	PAIRED	RANDOM	GENOMIC	ILLUMINA	ERS5310266	ERP124941	['ERR4820254','sample.23075','run.23075','ERP124941','ERS5310266','22473011','SAMEA7553620','773303','project.PHE-TB','ERX4690096','experiment.23075','PRJEB41201']		2021-11-11T01:43:00.000000+0000			GBR	Europe										S		S						S								675	675035875	322727361	PRJEB41201	Walker_2022		99.4	1699225	38	lineage4.1.2	Sensitive	tuberculosis: unclassified		Mycobacterium tuberculosis		['tbprofiler','input','Walker_2022','diff','CRyPTIC_PHE']	99.4	38	true	lineage4	true	true	true	true	true	true	false	true	true	true	false	false	false
SAMEA7546431	ERR4812926	WGS	UNIVERSIDAD PERUANA CAYETANO HEREDIA	ERX4682916	Illumina NovaSeq 6000	PAIRED	RANDOM	GENOMIC	ILLUMINA	ERS5303086	ERP124939	['22465819','ERP124939','ERR4812926','sample.28779','project.Peru_Wellcome','ERX4682916','experiment.28779','ERS5303086','PRJEB41199','run.28779','773301','SAMEA7546431']	2019	2021-11-10T09:02:00.000000+0000			PER	South America						S				S	R	R	S	S				S		S	S	S	S	S	S	596	596448188	190104256	PRJEB41199	['Walker_2022','CRyPTIC_reuse_table']		99.54	1806812	62	lineage4.1.2.1	HR-TB	tuberculosis: unclassified		Mycobacterium tuberculosis		['standford','CRyPTIC_reuse_table','diff','tbprofiler','CRyPTIC_UPCH','Walker_2022','input']	99.54	62	true	lineage4	true	true	true	true	true	true	true	true	true	true	false	false	false
SAMEA7551787	ERR4818423	WGS	PUBLIC HEALTH ENGLAND	ERX4688265	Illumina HiSeq 2500	PAIRED	RANDOM	GENOMIC	ILLUMINA	ERS5308435	ERP124941	['PRJEB41201','ERX4688265','ERS5308435','project.PHE-TB','SAMEA7551787','sample.21243','experiment.21243','ERP124941','22471180','run.21243','ERR4818423','773303']		2021-11-10T19:14:00.000000+0000			GBR	Europe										S		S						S								277	277808379	136547500	PRJEB41201	Walker_2022		99.68	2443305	55	lineage4.8	Sensitive	tuberculosis: unclassified		Mycobacterium tuberculosis		['diff','input','CRyPTIC_PHE','Walker_2022','tbprofiler']	99.68	55	true	lineage4	true	true	true	true	true	true	false	true	true	true	false	false	false
SAMEA7528078	ERR4799492	WGS	FOUNDATION FOR MEDICAL RESEARCH INDIA	ERX4668909	NextSeq 500	PAIRED	RANDOM	GENOMIC	ILLUMINA	ERS5284549	ERP124850	['experiment.27957','ERP124850','project.Mumbai','PRJEB41116','run.27957','ERS5284549','773292','SAMEA7528078','ERX4668909','22461623','ERR4799492','sample.27957']		2021-11-10T02:05:00.000000+0000			IND	Asia	Mumbai					S	S				S	S	S	S				S			S		S	S		663	663431486	306229297	PRJEB41116	Walker_2022		99.44	1630665	53	lineage2.2.1	MDR-TB	tuberculosis: unclassified		Mycobacterium tuberculosis		['input','CRyPTIC_IND','Walker_2022','diff','tbprofiler']	99.44	53	true	lineage2	true	true	true	true	true	true	false	true	true	true	false	false	false
SAMEA104304857	ERR2124097	WGS	LSHTM	ERX2180949	Illumina HiSeq 2000	PAIRED		GENOMIC	ILLUMINA	ERS1929835	ERP012255	['314057','ena-RUN-LSHTM-16-09-2017-00:57:54:847-23','ERX2180949','7660716','ena-STUDY-LSHTM-24-09-2015-16:14:02:946-458','ERR2124097','PRJEB10950','SAMEA104304857','ERS1929835','TDR_23','ena-EXPERIMENT-LSHTM-16-09-2017-00:57:54:847-23','ERP012255']		2017-12-27T18:04:00.000000+0000														R		R						S	R							725	725941456	495397738	PRJEB10950	Coll_2018		99.68	1437545	28	lineage4.3.4.2.1	HR-TB	tuberculosis: unclassified		Mycobacterium tuberculosis		['tbprofiler','diff','Coll_2018','input']	99.68	28	true	lineage4	true	true	true	true	true	true	false	false	true	false	false	false	false
SAMN07658486	SRR6045333	WGS	MODMEDMICOXFORD	SRX3192533	Illumina MiSeq	PAIRED	RANDOM	GENOMIC	ILLUMINA	SRS2519333	SRP117784	['MMMOSRA:d156fc5c-2dd6-4179-a92e-9e70fedf1c6a','SRS2519333','MMMOSAM:d156fc5c-2dd6-4179-a92e-9e70fedf1c6a','SAMN07658486','SRP117784','SRR6045333','SRX3192533','PRJNA401515','401515','7658486']	2016	2017-10-27T16:50:00.000000+0000			GBR	Europe	Oxford		Homo sapiens	3	human					S		S					S	S								292	292501555	177295736	PRJNA401515	CRyPTIC_WHO2021_PMC7612554		99.35	1624142	54	lineage3	Sensitive	tuberculosis: human-adapted	L3	Mycobacterium tuberculosis		['input','Walker_2022','Napier_2020','tbprofiler','diff']	99.35	54	true	lineage3	true	true	true	true	true	true	true	true	true	true	true	false	false
SAMEA1118341	ERR2513160	WGS	PHE	ERX2532370	Illumina MiSeq	PAIRED	RANDOM	GENOMIC	ILLUMINA	ERS2397750	ERP107961	['PRJEB25991','ERX2532370','sample.4875','experiment.4875','ERP107961','ERS2397750','10122287','ERR2513160','project.First_10k_genomes_study_set_4','run.4875','493034','SAMEA1118341']		2021-10-23T15:07:00.000000+0000			GBR	Europe	England											R						S								437	437278493	250557247	PRJEB25991	Walker_2022		98.3	1691012	55	lineage3	Pre-XDR-TB	tuberculosis: human-adapted	L3	Mycobacterium tuberculosis		['CRyPTIC_PHE','diff','input','Walker_2022','tbprofiler','Napier_2020']	98.3	55	true	lineage3	true	true	true	true	true	true	false	true	true	true	false	false	false
SAMEA1118520	ERR2513339	WGS	PHE	ERX2532549	Illumina HiSeq 2500	PAIRED	RANDOM	GENOMIC	ILLUMINA	ERS2397929	ERP107961	['SAMEA1118520','project.First_10k_genomes_study_set_4','ERS2397929','run.5092','ERX2532549','10122466','493034','sample.5092','PRJEB25991','experiment.5092','ERP107961','ERR2513339']		2022-07-23T22:22:00.000000+0000			GBR	Europe	England									S		S					S	S								357	357877550	194537314	PRJEB25991	Walker_2022		99.37	1870531	62	lineage1.1.3.1	Sensitive	tuberculosis: human-adapted	L1.1.3.1	Mycobacterium tuberculosis		['diff','tbprofiler','CRyPTIC_PHE','Walker_2022','Napier_2020','input']	99.37	62	true	lineage1	true	true	true	true	true	true	false	true	true	true	false	false	false
SAMEA1117805	ERR2512624	WGS	PHE	ERX2531834	Illumina MiSeq	PAIRED	RANDOM	GENOMIC	ILLUMINA	ERS2397214	ERP107961	['PRJEB25991','run.4201','ERP107961','SAMEA1117805','ERS2397214','project.First_10k_genomes_study_set_4','sample.4201','10121751','experiment.4201','ERR2512624','ERX2531834','493034']		2022-07-14T16:27:00.000000+0000			GBR	Europe	England									S		S					S	S								458	458826055	277433813	PRJEB25991	Walker_2022		99.49	1632654	47	lineage3.1.2.1	Other	tuberculosis: human-adapted	L3.1.2.1	Mycobacterium tuberculosis		['Walker_2022','Napier_2020','CRyPTIC_PHE','tbprofiler','diff','input']	99.49	47	true	lineage3	true	true	true	true	true	true	false	true	true	true	false	false	false
SAMEA10030419	ERR7910974	WGS	FZB	ERX7478371	NextSeq 500	PAIRED		GENOMIC	ILLUMINA	ERS7708626	ERP132622	['ena-STUDY-FZB-22-10-2021-10:26:06:450-343','PRJEB48275','24682386','ena-RUN-FZB-05-01-2022-10:45:57:299-132','ERR7910974','16-14957','ERX7478371','ERS7708626','SAMEA10030419','ERP132622','ena-EXPERIMENT-FZB-05-01-2022-10:45:57:299-132','794636']		2022-05-09T04:51:00.000000+0000			MDA	Europe						S	S			S		R	R	S			S	R					S			874	874893879	386968626	PRJEB48275	Finci_2022		99.47	1627955	56	lineage4.2.1	MDR-TB	tuberculosis: human-adapted	L4.2.1	Mycobacterium tuberculosis		['input','diff','tbprofiler','Finci_2022']	99.47	56	true	lineage4	true	true	true	true	true	true	false	true	true	true	false	false	false
SAMEA7545638	ERR4812134	WGS	UNIVERSIDAD PERUANA CAYETANO HEREDIA	ERX4682124	Illumina NovaSeq 6000	PAIRED	RANDOM	GENOMIC	ILLUMINA	ERS5302294	ERP124939	['experiment.25671','ERS5302294','SAMEA7545638','ERX4682124','ERP124939','ERR4812134','22465027','sample.25671','773301','run.25671','PRJEB41199','project.Peru_Wellcome']	2019	2021-11-10T06:58:00.000000+0000			PER	South America						S				S	S	S	S	S				S		S	S	S	S	S	S	501	501285572	173732300	PRJEB41199	['CRyPTIC_reuse_table','Walker_2022']		99.61	1808143	65	lineage4.7	Sensitive	tuberculosis: unclassified		Mycobacterium tuberculosis		['CRyPTIC_reuse_table','input','tbprofiler','Walker_2022','diff','standford','CRyPTIC_UPCH']	99.61	65	true	lineage4	true	true	true	true	true	true	true	true	true	true	false	false	false
SAMN03647788	SRR2100615	WGS	UNIVERSITY OF OXFORD	SRX1095309	Illumina HiSeq 2500	PAIRED	RANDOM	GENOMIC	ILLUMINA	SRS990202	SRP061066	['SAMN03647788','605ed923-c761-4aeb-a868-1239fa7d75db_R00000039_v2.bam','PRJNA282721','C00013027','SRS990202','SRP061066','282721','3647788','SRX1095309','SRR2100615']		2015-07-22T12:59:00.000000+0000			GBR	Europe										S		S					S	S								287	287384000	189792947	PRJNA282721	CRyPTIC_WHO2021_PMC7612554		99.36	2678413	59	lineage3.1.1	Sensitive	tuberculosis: human-adapted	L3.1.1	Mycobacterium tuberculosis		['Napier_2020','diff','Menardo_2021','input','Walker_2022','Menardo_2018','tbprofiler']	99.36	59	true	lineage3	true	true	true	true	true	true	false	true	true	true	false	false	false
SAMEA3232144	ERR2515653	WGS	CTB/NICD	ERX2534861	Illumina MiSeq	PAIRED	RANDOM	GENOMIC	ILLUMINA	ERS2400252	ERP107968	['ERR2515653','SAMEA3232144','ERP107968','sample.7871','experiment.7871','493035','10124991','PRJEB25997','project.First_10k_genomes_study_set_5','run.7871','ERX2534861','ERS2400252']		2022-07-15T05:29:00.000000+0000			ZAF	Africa						S	S			S		S	S				S	S	S				S			521	521377477	348990047	PRJEB25997	Walker_2022		99.55	597556	25	lineage2.2.1	Other	tuberculosis: human-adapted	L2.2.1	Mycobacterium tuberculosis		['CRyPTIC_CTB-NICD','diff','input','Napier_2020','tbprofiler','Walker_2022']	99.55	25	true	lineage2	true	true	true	true	true	true	false	true	true	true	false	false	false
SAMN03648472	SRR2101225	WGS	UNIVERSITY OF OXFORD	SRX1095919	Illumina HiSeq 2500	PAIRED	RANDOM	GENOMIC	ILLUMINA	SRS991220	SRP061066	['SRP061066','SAMN03648472','SRR2101225','3648472','PRJNA282721','SRX1095919','SRS991220','C00017959','c6169f66-20a7-4da8-8d65-7e450a2e3948_R00000039_v3.bam','282721']		2015-07-23T23:34:00.000000+0000			GBR	Europe										S		S					S	S								369	369208800	252056487	PRJNA282721	CRyPTIC_WHO2021_PMC7612554		99.28	1870990	41	lineage3	Sensitive	tuberculosis: human-adapted	L3	Mycobacterium tuberculosis		['Walker_2022','diff','tbprofiler','Menardo_2018','Menardo_2021','input','Napier_2020']	99.28	41	true	lineage3	true	true	true	true	true	true	false	true	true	true	false	false	false
SAMN03648314	SRR2101067	WGS	UNIVERSITY OF OXFORD	SRX1095761	Illumina HiSeq 2500	PAIRED	RANDOM	GENOMIC	ILLUMINA	SRS991340	SRP061066	['SAMN03648314','SRR2101067','SRP061066','3648314','7b2909e7-548a-463a-8ace-d843d873d367_R00000039_v3.bam','PRJNA282721','282721','SRX1095761','SRS991340','C00016535']		2015-07-23T00:06:00.000000+0000			GBR	Europe										S		S						S	S							280	280333312	163807659	PRJNA282721	CRyPTIC_WHO2021_PMC7612554		99.56	1456026	51	lineage4.4.2	Sensitive	tuberculosis: human-adapted	L4.4.2	Mycobacterium tuberculosis		['Menardo_2018','tbprofiler','Napier_2020','Menardo_2021','input','Walker_2022','diff']	99.56	51	true	lineage4	true	true	true	true	true	true	false	true	true	true	false	false	false
SAMEA7551829	ERR4818465	WGS	PUBLIC HEALTH ENGLAND	ERX4688307	Illumina HiSeq 2500	PAIRED	RANDOM	GENOMIC	ILLUMINA	ERS5308477	ERP124941	['SAMEA7551829','773303','PRJEB41201','22471222','project.PHE-TB','sample.21285','ERR4818465','experiment.21285','ERX4688307','ERS5308477','run.21285','ERP124941']		2021-11-10T19:19:00.000000+0000			GBR	Europe										S		S						S								837	837094964	331235809	PRJEB41201	Walker_2022		94.53	1747701	38	lineage3	Sensitive	tuberculosis: unclassified		Mycobacterium tuberculosis		['diff','input','tbprofiler','CRyPTIC_PHE','Walker_2022']	94.53	38	true	lineage3	true	true	true	true	true	true	false	true	true	true	false	false	false
SAMEA7526618	ERR4798064	WGS	FOUNDATION FOR MEDICAL RESEARCH INDIA	ERX4667483	NextSeq 500	PAIRED	RANDOM	GENOMIC	ILLUMINA	ERS5283091	ERP124850	['ERP124850','experiment.13057','sample.13057','SAMEA7526618','project.Mumbai','ERR4798064','ERX4667483','773292','PRJEB41116','run.13057','ERS5283091','22460181']		2021-11-09T23:13:00.000000+0000			IND	Asia	Mumbai					S	S				S		S	S							S		S	S		681	681553200	296142952	PRJEB41116	Walker_2022		99.53	1735893	57	lineage3	RR-TB	tuberculosis: unclassified		Mycobacterium tuberculosis		['CRyPTIC_IND','tbprofiler','input','diff','Walker_2022']	99.53	57	true	lineage3	true	true	true	true	true	true	false	true	true	true	false	false	false
SAMEA7527897	ERR4799311	WGS	FOUNDATION FOR MEDICAL RESEARCH INDIA	ERX4668728	NextSeq 500	PAIRED	RANDOM	GENOMIC	ILLUMINA	ERS5284368	ERP124850	['ERR4799311','ERP124850','773292','experiment.27776','ERS5284368','project.Mumbai','sample.27776','PRJEB41116','SAMEA7527897','22461442','run.27776','ERX4668728']		2021-11-10T01:50:00.000000+0000			IND	Asia	Mumbai					S	S				R	R	S	R				R			S		R	S		752	752326998	346189562	PRJEB41116	Walker_2022		99.39	1564700	51	lineage4.2.2.2	Pre-XDR-TB	tuberculosis: unclassified		Mycobacterium tuberculosis		['Walker_2022','input','tbprofiler','CRyPTIC_IND','diff']	99.39	51	true	lineage4	true	true	true	true	true	true	false	true	true	true	false	false	false
SAMEA1556721	ERR181783	WGS	SC	ERX157893	Illumina HiSeq 2000	PAIRED	RANDOM	GENOMIC	ILLUMINA	ERS142308	ERP001072	['1779113','PRJEB2794','8010517-sc-2012-05-29T15:13:23Z-1429223','Karonga_Prevention_Study__KPS____whole_genome_sequ','ERR181783','Karonga_Prevention_Study__KPS____whole_genome_sequencing_in_a_whole_population-sc-2011-12-13T10:33:26Z-2066','ERP001072','SC_RUN_8233_6#14','204548','ERS142308','ERX157893','SC_EXP_8233_6#14','SAMEA1556721']	2008	2012-10-23T11:47:00.000000+0000			MWI	Africa	Karonga	sputum	Homo sapiens	3	human							S						S								433	433085800	215944272	PRJEB2794	Coll_2018		99.72	1803633	41	lineage4.3.4.2.1	Sensitive	tuberculosis: human-adapted	L4.3.4.2.1	Mycobacterium tuberculosis		['Menardo_2021','Karonga_Prevention_Study','input','Menardo_2018','Napier_2020','tbprofiler','Coll_2018','diff']	99.72	41	true	lineage4	true	true	true	true	true	true	true	true	true	true	true	false	false
SAMEA1569153	ERR212019	WGS	SC	ERX186684	Illumina HiSeq 2000	PAIRED	RANDOM	GENOMIC	ILLUMINA	ERS153868	ERP001072	['SAMEA1569153','1838518','204548','ERR212019','PRJEB2794','99000975-sc-2012-07-06T11:31:21Z-1447902','ERP001072','Karonga_Prevention_Study__KPS____whole_genome_sequencing_in_a_whole_population-sc-2011-12-13T10:33:26Z-2066','SC_RUN_8516_2#30','SC_EXP_8516_2#30','Karonga_Prevention_Study__KPS____whole_genome_sequ','ERS153868','ERX186684']	1998	2012-12-22T15:29:00.000000+0000			MWI	Africa	Karonga	sputum	Homo sapiens	3	human							S						S								188	188046400	90504028	PRJEB2794	Coll_2018		99.59	1724732	39	lineage4.3.4.2.1	Sensitive	tuberculosis: human-adapted	L4.3.4.2.1	Mycobacterium tuberculosis		['input','Karonga_Prevention_Study','diff','Menardo_2018','tbprofiler','Napier_2020','Menardo_2021','Coll_2018']	99.59	39	true	lineage4	true	true	true	true	true	true	true	true	true	true	true	false	false
SAMN08708548	SRR6832257	WGS	SAN RAFFAELE	SRX3788133	Illumina HiSeq 2500	PAIRED	RANDOM	GENOMIC	ILLUMINA	SRS3040797	SRP128089	['SRX3788133','150-4007_090816_UKR_090816_100.gatk.bam','SRR6832257','PRJNA428596','bp0','150-4007','8708548','150-4007_WGS','428596','SRS3040797','SAMN08708548','SRP128089']		2018-03-14T10:12:00.000000+0000			UKR	Europe			Homo sapiens	3	human	S	S			S		S	S	S			S	S	S				S			330	330729045	158498714	PRJNA428596	CRyPTIC_WHO2021_PMC7612554		99.44	2653304	56	lineage2.2.1	Sensitive	tuberculosis: unclassified		Mycobacterium tuberculosis		['Walker_2022','diff','input','tbprofiler']	99.44	56	true	lineage2	true	true	true	true	true	true	false	true	true	true	true	false	false
SAMEA104362483	ERR2184642	WGS	UNIVERSIDAD PERUANA CAYETANO HEREDIA, PERU	ERX2240809	Illumina HiSeq 4000	PAIRED	RANDOM	GENOMIC	ILLUMINA	ERS1987461	ERP104985	['run.930','ERX2240809','ERS1987461','sample.930','ERR2184642','PRJEB23245','project.Peru-set1-Tandem','experiment.930','SAMEA104362483','548708','12061873','ERP104985']		2021-10-17T08:41:00.000000+0000			PER	South America						S				I	S	S	S	S				S		S	S	S	S	S	S	383	383448300	166795998	PRJEB23245	['Walker_2022','CRyPTIC_reuse_table']		99.64	1707004	60	lineage4.1.2.1	Sensitive	tuberculosis: unclassified		Mycobacterium tuberculosis		['CRyPTIC_reuse_table','Walker_2022','input','CRyPTIC_UPCH','tbprofiler','diff']	99.64	60	true	lineage4	true	true	true	true	true	true	false	true	true	true	false	false	false
SAMEA7528299	ERR4799714	WGS	FOUNDATION FOR MEDICAL RESEARCH INDIA	ERX4669129	NextSeq 500	PAIRED	RANDOM	GENOMIC	ILLUMINA	ERS5284769	ERP124850	['ERR4799714','run.28179','ERS5284769','experiment.28179','sample.28179','773292','PRJEB41116','SAMEA7528299','project.Mumbai','ERX4669129','22461843','ERP124850']		2021-11-10T02:03:00.000000+0000			IND	Asia	Mumbai						S						S													538	538751088	243841338	PRJEB41116	Walker_2022		99.46	1556408	51	lineage2.2.1	Pre-XDR-TB	tuberculosis: unclassified		Mycobacterium tuberculosis		['CRyPTIC_IND','Walker_2022','input','tbprofiler','diff']	99.46	51	true	lineage2	true	true	true	true	true	true	false	true	true	true	false	false	false
SAMN01908903	SRR671879	WGS	BGI	SRX225193	Illumina HiSeq 2000	PAIRED	PCR	GENOMIC	ILLUMINA	SRS388972	SRP018402	['1908903','SRS388972','SRP018402','BGI_NM11006_SZAXPI005147-91_120122','BGI_NM11006','BGI-FCD0KRMACXX-120122-L7-NM11006','SRR671879','187550','SAMN01908903','SRX225193','PRJNA187550']		2015-09-05T05:27:00.000000+0000			CHN	Asia							S					S	S						S				S			517	517500000	357988951	PRJNA187550	CRyPTIC_WHO2021_PMC7612554		95.21	1561129	32	lineage2.2.1	Sensitive	tuberculosis: human-adapted	L2.2.1	Mycobacterium tuberculosis		['input','tbprofiler','Napier_2020','Walker_2022','diff']	95.21	32	true	lineage2	true	true	true	true	true	true	false	true	true	true	false	false	false
SAMEA1101694	ERR2510396	WGS	SAN RAFFAELE SCIENTIFIC INSTITUTE	ERX2529811	NextSeq 500	PAIRED	RANDOM	GENOMIC	ILLUMINA	ERS2394712	ERP107941	['project.First_10k_genomes_study_set_3','SAMEA1101694','experiment.3406','ERR2510396','ERX2529811','493033','sample.3406','run.3406','10121024','ERP107941','PRJEB25972','ERS2394712']		2021-10-23T14:08:00.000000+0000			PAK	Asia						S				R	S	R	S	S				R	R	S	S	S	S	S	R	418	418973057	158746382	PRJEB25972	['Walker_2022','CRyPTIC_reuse_table']		99.55	1834780	61	lineage3	MDR-TB	tuberculosis: human-adapted	L3	Mycobacterium tuberculosis		['tbprofiler','Napier_2020','diff','input','Walker_2022','CRyPTIC_reuse_table','CRyPTIC_SanRaffaele']	99.55	61	true	lineage3	true	true	true	true	true	true	false	true	true	true	false	false	false
SAMEA2534969	ERR552868	WGS	FZB	ERX511937	Illumina HiSeq 2500	PAIRED		GENOMIC	ILLUMINA	ERS458371	ERP010814	['ERP010814','7093-11_genoscreen_genoscreen_2013-10-31_101bp','ERS458371','PRJEB9680','3794243','7093-11','ena-STUDY-FZB-22-06-2015-17:16:39:392-292','ERR552868','287903','ERX511937','SAMEA2534969']		2015-06-25T07:27:00.000000+0000			DEU	Europe										S		S					S	S	S							857	857032672	549088973	PRJEB9680	CRyPTIC_WHO2021_PMC7612554		99.47	1612482	37	lineage4.1.2.1	Sensitive	tuberculosis: human-adapted	L4.1.2.1	Mycobacterium tuberculosis		['Menardo_2018','Walker_2022','Menardo_2021','tbprofiler','input','diff','Napier_2020']	99.47	37	true	lineage4	true	true	true	true	true	true	false	true	true	true	false	false	false
SAMEA1397441	ERR2514956	WGS	PHE	ERX2534166	Illumina HiSeq 2500	PAIRED	RANDOM	GENOMIC	ILLUMINA	ERS2399546	ERP107961	['SAMEA1397441','run.7147','10124083','PRJEB25991','ERX2534166','experiment.7147','project.First_10k_genomes_study_set_4','ERP107961','493034','sample.7147','ERS2399546','ERR2514956']		2021-10-23T18:09:00.000000+0000			GBR	Europe	England									S		S					S	S								605	605432386	277779722	PRJEB25991	Walker_2022		99.56	1923846	66	lineage4.1.2.1	Sensitive	tuberculosis: human-adapted	L4.1.2.1	Mycobacterium tuberculosis		['diff','Napier_2020','tbprofiler','CRyPTIC_PHE','Walker_2022','input']	99.56	66	true	lineage4	true	true	true	true	true	true	false	true	true	true	false	false	false
SAMEA7563373	ERR4830933	WGS	IML GAUTING	ERX4700917	NextSeq 500	PAIRED	RANDOM	GENOMIC	ILLUMINA	ERS5320006	ERP125013	['773339','ERX4700917','ERS5320006','22478940','ERR4830933','run.30134','ERP125013','sample.30134','project.Cryptic_6th','experiment.30134','SAMEA7563373','PRJEB41272']		2021-11-11T10:07:00.000000+0000			NPL	Asia						S				R	I	R	S	R				R		S	S	S	R	S	R	600	600566058	261438497	PRJEB41272	['CRyPTIC_reuse_table','Walker_2022']		99.53	1634919	55	lineage2.2.1	Pre-XDR-TB	tuberculosis: unclassified		Mycobacterium tuberculosis		['Walker_2022','CRyPTIC_reuse_table','CRyPTIC_Gauting','input','diff','tbprofiler']	99.53	55	true	lineage2	true	true	true	true	true	true	false	true	true	true	false	false	false
SAMEA1118516	ERR2513335	WGS	PHE	ERX2532545	Illumina MiSeq	PAIRED	RANDOM	GENOMIC	ILLUMINA	ERS2397925	ERP107961	['run.5088','ERP107961','sample.5088','ERR2513335','SAMEA1118516','ERX2532545','ERS2397925','10122462','493034','project.First_10k_genomes_study_set_4','PRJEB25991','experiment.5088']		2022-07-17T23:27:00.000000+0000			GBR	Europe	England									S		S					S	S								592	592549670	415904991	PRJEB25991	Walker_2022		99.29	996461	30	lineage4.1.1.2	Sensitive	tuberculosis: human-adapted	L4.1.1.2	Mycobacterium tuberculosis		['diff','Napier_2020','input','tbprofiler','CRyPTIC_PHE','Walker_2022']	99.29	30	true	lineage4	true	true	true	true	true	true	false	true	true	true	false	false	false
SAMEA7525873	ERR4797324	WGS	FOUNDATION FOR MEDICAL RESEARCH INDIA	ERX4666739	NextSeq 500	PAIRED	RANDOM	GENOMIC	ILLUMINA	ERS5282347	ERP124850	['run.10311','ERX4666739','773292','SAMEA7525873','ERP124850','project.Mumbai','22459437','PRJEB41116','ERR4797324','experiment.10311','sample.10311','ERS5282347']		2021-11-09T22:25:00.000000+0000			IND	Asia	Mumbai					S	S			S	S	S	S	S				S		S	S	R	R	S	S	899	899680800	379834335	PRJEB41116	['CRyPTIC_reuse_table','Walker_2022']		99.42	1719513	51	lineage3.1.2.1	Other	tuberculosis: unclassified		Mycobacterium tuberculosis		['CRyPTIC_reuse_table','diff','CRyPTIC_IND','Walker_2022','input','tbprofiler']	99.42	51	true	lineage3	true	true	true	true	true	true	false	true	true	true	false	false	false
SAMEA7555276	ERR4821907	WGS	PUBLIC HEALTH ENGLAND	ERX4691749	Illumina MiSeq	PAIRED	RANDOM	GENOMIC	ILLUMINA	ERS5311919	ERP124941	['SAMEA7555276','PRJEB41201','ERS5311919','22474683','run.24728','project.PHE-TB','experiment.24728','773303','ERR4821907','sample.24728','ERX4691749','ERP124941']		2021-11-11T02:25:00.000000+0000			GBR	Europe										S		S					S	S								339	339969631	211908793	PRJEB41201	Walker_2022		98.96	1883365	63	lineage4.1.1.3	Sensitive	tuberculosis: unclassified		Mycobacterium tuberculosis		['Walker_2022','CRyPTIC_PHE','diff','input','tbprofiler']	98.96	63	true	lineage4	true	true	true	true	true	true	false	true	true	true	false	false	false
SAMN03018374	SRR1573694	WGS	PUBLIC HEALTH ONTARIO	SRX699685	Illumina MiSeq	PAIRED	RANDOM	GENOMIC	ILLUMINA	SRS699681	SRP046976	['3018374','Illumina_Mtb_ON-A_strain15_files','SRR1573694','259657','SRP046976','SRS699681','Illumina_Mtb_ON-A_strain15','WT2_98','SAMN03018374','PRJNA259657','SRX699685']	1998	2014-09-12T13:52:00.000000+0000		50.00 N 85.00 W	CAN	North America	Ontario	sputum	Homo sapiens	3	human							S					S		S							245	245952975	143278055	PRJNA259657	CRyPTIC_WHO2021_PMC7612554		99.47	1380900	46	lineage4.4.2	Sensitive	tuberculosis: unclassified		Mycobacterium tuberculosis		['input','Walker_2022','tbprofiler','diff']	99.47	46	true	lineage4	true	true	true	true	true	true	true	true	true	true	true	false	false
SAMEA1397394	ERR2514909	WGS	PHE	ERX2534119	Illumina HiSeq 2500	PAIRED	RANDOM	GENOMIC	ILLUMINA	ERS2399499	ERP107961	['experiment.7088','ERX2534119','493034','SAMEA1397394','ERR2514909','10124036','ERP107961','run.7088','project.First_10k_genomes_study_set_4','sample.7088','ERS2399499','PRJEB25991']		2022-07-19T15:29:00.000000+0000			GBR	Europe	England									S		R					S	S								490	490615308	244330513	PRJEB25991	Walker_2022		99.75	1910548	65	lineage4.4.1.1	HR-TB	tuberculosis: human-adapted	L4.4.1.1	Mycobacterium tuberculosis		['tbprofiler','Walker_2022','input','diff','Napier_2020','CRyPTIC_PHE']	99.75	65	true	lineage4	true	true	true	true	true	true	false	true	true	true	false	false	false
SAMEA7528589	ERR4800004	WGS	FOUNDATION FOR MEDICAL RESEARCH INDIA	ERX4669419	NextSeq 500	PAIRED	RANDOM	GENOMIC	ILLUMINA	ERS5285059	ERP124850	['sample.29907','experiment.29907','ERR4800004','ERS5285059','run.29907','PRJEB41116','ERX4669419','773292','project.Mumbai','SAMEA7528589','ERP124850','22462133']		2021-11-10T02:15:00.000000+0000			IND	Asia	Mumbai					S	S				R	R	S	R				R			S		R	S		587	587793300	252027740	PRJEB41116	Walker_2022		99.48	1618804	53	lineage2.2.1.1	Pre-XDR-TB	tuberculosis: unclassified		Mycobacterium tuberculosis		['Walker_2022','diff','tbprofiler','CRyPTIC_IND','input']	99.48	53	true	lineage2	true	true	true	true	true	true	false	true	true	true	false	false	false
SAMN03649016	SRR2101769	WGS	UNIVERSITY OF OXFORD	SRX1096463	Illumina HiSeq 2500	PAIRED	RANDOM	GENOMIC	ILLUMINA	SRS990895	SRP061066	['PRJNA282721','SRX1096463','SRS990895','0542776c-96a3-4794-8528-bea33c9725d6_R00000039_v3.bam','3649016','282721','SAMN03649016','SRP061066','0542776c-96a3-4794-8528-bea33c9725d6','SRR2101769']		2015-07-14T14:56:00.000000+0000			ZAF	Africa						S	S			S		S	S	S			S	S	S				S			590	590128822	409012222	PRJNA282721	CRyPTIC_WHO2021_PMC7612554		99.46	894804	47	lineage4.3.2.1	Sensitive	tuberculosis: human-adapted	L4.3.2.1	Mycobacterium tuberculosis		['tbprofiler','Walker_2022','Napier_2020','Menardo_2018','input','Menardo_2021','diff']	99.46	47	true	lineage4	true	true	true	true	true	true	false	true	true	true	false	false	false
SAMEA7527172	ERR4798612	WGS	FOUNDATION FOR MEDICAL RESEARCH INDIA	ERX4668036	NextSeq 500	PAIRED	RANDOM	GENOMIC	ILLUMINA	ERS5283644	ERP124850	['ERR4798612','run.27077','PRJEB41116','22460750','ERS5283644','sample.27077','SAMEA7527172','project.Mumbai','ERX4668036','experiment.27077','ERP124850','773292']		2021-11-10T01:21:00.000000+0000			IND	Asia	Mumbai					S	S				S		S	S							S		S	S		580	580996500	242722590	PRJEB41116	Walker_2022		99.54	1645896	53	lineage3.1.2	Sensitive	tuberculosis: unclassified		Mycobacterium tuberculosis		['CRyPTIC_IND','diff','tbprofiler','input','Walker_2022']	99.54	53	true	lineage3	true	true	true	true	true	true	false	true	true	true	false	false	false
SAMEA7526679	ERR4798124	WGS	FOUNDATION FOR MEDICAL RESEARCH INDIA	ERX4667543	NextSeq 500	PAIRED	RANDOM	GENOMIC	ILLUMINA	ERS5283151	ERP124850	['run.13553','ERX4667543','sample.13553','experiment.13553','773292','SAMEA7526679','22460241','ERS5283151','ERP124850','ERR4798124','project.Mumbai','PRJEB41116']		2021-11-10T02:22:00.000000+0000			IND	Asia	Mumbai					S	S				R		S	R							S		R	S		427	427809166	174664317	PRJEB41116	Walker_2022		99.55	1757972	59	lineage2.2.1	Pre-XDR-TB	tuberculosis: unclassified		Mycobacterium tuberculosis		['Walker_2022','CRyPTIC_IND','input','diff','tbprofiler']	99.55	59	true	lineage2	true	true	true	true	true	true	false	true	true	true	false	false	false
SAMEA2534238	ERR551849	WGS	FZB	ERX510918	Illumina HiSeq 2500	PAIRED		GENOMIC	ILLUMINA	ERS457640	ERP010814	['PRJEB9680','ERS457640','ERP010814','SAMEA2534238','ERX510918','ena-STUDY-FZB-22-06-2015-17:16:39:392-292','3793853','3796-11_genoscreen_genoscreen_2013-03-28_101bp','3796-11','ERR551849','287903']		2015-06-25T08:16:00.000000+0000			DEU	Europe										S		S					S	S	S							939	939839138	642445489	PRJEB9680	CRyPTIC_WHO2021_PMC7612554		99.59	1387474	32	lineage4.8	Sensitive	tuberculosis: human-adapted	L4.8	Mycobacterium tuberculosis		['Menardo_2021','Napier_2020','Menardo_2018','Walker_2022','input','diff','tbprofiler']	99.59	32	true	lineage4	true	true	true	true	true	true	false	true	true	true	false	false	false
SAMEA104362489	ERR2184648	WGS	UNIVERSIDAD PERUANA CAYETANO HEREDIA, PERU	ERX2240815	Illumina HiSeq 4000	PAIRED	RANDOM	GENOMIC	ILLUMINA	ERS1987467	ERP104985	['ERP104985','ERX2240815','PRJEB23245','ERS1987467','project.Peru-set1-Tandem','run.936','548708','sample.936','experiment.936','SAMEA104362489','ERR2184648','12061879']		2021-10-17T08:42:00.000000+0000			PER	South America						S				S	S	S	S	S				S		S	S	S	S	S	S	458	458507100	196448301	PRJEB23245	['CRyPTIC_reuse_table','Walker_2022']		99.42	1713666	66	lineage4.1.1	Sensitive	tuberculosis: unclassified		Mycobacterium tuberculosis		['CRyPTIC_UPCH','CRyPTIC_reuse_table','tbprofiler','input','Walker_2022','diff']	99.42	66	true	lineage4	true	true	true	true	true	true	false	true	true	true	false	false	false
SAMEA1118388	ERR2513207	WGS	PHE	ERX2532417	Illumina MiSeq	PAIRED	RANDOM	GENOMIC	ILLUMINA	ERS2397797	ERP107961	['ERS2397797','ERR2513207','PRJEB25991','SAMEA1118388','ERP107961','project.First_10k_genomes_study_set_4','run.4928','10122334','experiment.4928','ERX2532417','493034','sample.4928']		2021-10-23T15:07:00.000000+0000			GBR	Europe	England									S		S					S	S								244	244405809	151867606	PRJEB25991	Walker_2022		99.53	1487434	45	lineage3	Sensitive	tuberculosis: human-adapted	L3	Mycobacterium tuberculosis		['input','diff','CRyPTIC_PHE','Walker_2022','tbprofiler','Napier_2020']	99.53	45	true	lineage3	true	true	true	true	true	true	false	true	true	true	false	false	false
SAMEA1118020	ERR2512839	WGS	PHE	ERX2532049	Illumina HiSeq 2500	PAIRED	RANDOM	GENOMIC	ILLUMINA	ERS2397429	ERP107961	['project.First_10k_genomes_study_set_4','ERX2532049','sample.4467','ERP107961','experiment.4467','PRJEB25991','10121966','ERS2397429','ERR2512839','493034','run.4467','SAMEA1118020']		2021-10-23T15:07:00.000000+0000			GBR	Europe	England									S		S					R	S								639	639314672	342198018	PRJEB25991	Walker_2022		99.43	1847610	63	La1.7.X-unk5	Other	tuberculosis: unclassified		Mycobacterium tuberculosis		['tbprofiler','CRyPTIC_PHE','input','Napier_2020','Walker_2022','diff']	99.43	63	true	La1	true	true	true	true	true	true	false	true	true	true	false	false	false
SAMEA7525880	ERR4797331	WGS	FOUNDATION FOR MEDICAL RESEARCH INDIA	ERX4666746	NextSeq 500	PAIRED	RANDOM	GENOMIC	ILLUMINA	ERS5282354	ERP124850	['experiment.10318','773292','ERR4797331','PRJEB41116','ERS5282354','SAMEA7525880','sample.10318','22459444','project.Mumbai','ERX4666746','run.10318','ERP124850']		2021-11-09T23:01:00.000000+0000			IND	Asia	Mumbai					R	S			I	S	R	S	S				R		S	S	S	R	S	R	813	813814800	342790140	PRJEB41116	['Walker_2022','CRyPTIC_reuse_table']		99.4	1724285	51	lineage2.2.1	Pre-XDR-TB	tuberculosis: unclassified		Mycobacterium tuberculosis		['CRyPTIC_reuse_table','Walker_2022','diff','input','CRyPTIC_IND','tbprofiler']	99.4	51	true	lineage2	true	true	true	true	true	true	false	true	true	true	false	false	false
SAMN08892531	SRR6964571	WGS	SAN RAFFAELE	SRX3906488	Illumina HiSeq 2500	PAIRED	RANDOM	GENOMIC	ILLUMINA	SRS3142579	SRP128089	['428596','140027_WGS','SRR6964571','bp0','140027','SAMN08892531','SRX3906488','8892531','SRS3142579','PRJNA428596','140027_140916_100.gatk.bam','SRP128089']		2018-04-09T04:29:00.000000+0000			PAK	Asia			Homo sapiens	3	human					R		R	S	S			R	R	R				S			430	430944056	200153573	PRJNA428596	CRyPTIC_WHO2021_PMC7612554		99.4	1390526	31	lineage4.2.2.2	MDR-TB	tuberculosis: unclassified		Mycobacterium tuberculosis		['Walker_2022','tbprofiler','diff','input']	99.4	31	true	lineage4	true	true	true	true	true	true	false	true	true	true	true	false	false
SAMEA7561945	ERR4829506	WGS	SAN RAFFAELE SCIENTIFIC INSTITUTE	ERX4699490	NextSeq 500	PAIRED	RANDOM	GENOMIC	ILLUMINA	ERS5318579	ERP124983	['run.26851','ERP124983','PRJEB41242','773309','SAMEA7561945','sample.26851','22477513','experiment.26851','ERX4699490','ERS5318579','ERR4829506','project.Italy']		2021-11-11T07:51:00.000000+0000			ITA	Europe						S				S	S	S	S	S				S		S	S	S	S	S	S	295	295208293	124131798	PRJEB41242	['Walker_2022','CRyPTIC_reuse_table']		99.68	1741431	58	lineage4.3.3	Sensitive	tuberculosis: unclassified		Mycobacterium tuberculosis		['CRyPTIC_SanRaffaele','input','Walker_2022','diff','CRyPTIC_reuse_table','tbprofiler']	99.68	58	true	lineage4	true	true	true	true	true	true	false	true	true	true	false	false	false
SAMN08215210	SRR6397385	WGS	BC CENTRE FOR DISEASE CONTROL PUBLIC HEALTH LABORATORY	SRX3490773	HiSeq X Ten	PAIRED	RANDOM	GENOMIC	ILLUMINA	SRS2774655	SRP119652	['SRS2774655','PRJNA413593','SRP119652','8215210','SAMN08215210','SRR6397385','BC10-Mtb227_2.fastq.gz','SRX3490773','BC10-Mtb227','413593']	2010	2017-12-24T04:19:00.000000+0000		49.15 N 123.7 W	CAN	North America	British Columbia		Homo sapiens	3	human					S		S						S	S							734	734395750	343396536	PRJNA413593	CRyPTIC_WHO2021_PMC7612554		99.57	1807700	51	lineage4.1.2.1	Sensitive	tuberculosis: human-adapted	L4	Mycobacterium tuberculosis		['Napier_2020','diff','tbprofiler','Walker_2022','input']	99.57	51	true	lineage4	true	true	true	true	true	true	true	true	true	true	true	false	false
SAMN08436116	SRR6650311	WGS	SAN RAFFAELE	SRX3627821	Illumina HiSeq 2500	PAIRED	RANDOM	GENOMIC	ILLUMINA	SRS2894607	SRP128089	['131196_210916_BGD_210916_100.gatk.bam','PRJNA428596','428596','131196_WGS','SRP128089','SRS2894607','131196','bp0','8436116','SAMN08436116','SRX3627821','SRR6650311']		2018-02-21T13:22:00.000000+0000			BGD	Asia			Homo sapiens	3	human					S		S		S				S	S				S			116	116703985	48788375	PRJNA428596	CRyPTIC_WHO2021_PMC7612554		99.71	1000310	22	lineage4.3.4.2	Sensitive	tuberculosis: unclassified		Mycobacterium tuberculosis		['input','tbprofiler','diff','Walker_2022']	99.71	22	true	lineage4	true	true	true	true	true	true	false	true	true	true	true	false	false
SAMN21616494	SRR16058499	WGS	PUBLIC HEALTH ONTARIO	SRX12344846	NextSeq 500	PAIRED	RANDOM	GENOMIC	ILLUMINA	SRS10317227	SRP338617	['SRR16058499','bp0','2017-069','SAMN21616494','SRX12344846','2017-069_R1.fastq.gz','766079','SRP338617','21616494','SRS10317227','PRJNA766079']	2017	2021-09-24T21:54:00.000000+0000			CAN	North America	Ontario		Homo sapiens	3	human					S		R		S			S	S					S			336	336192440	160799040	PRJNA766079	CRyPTIC_WHO2021_PMC7612554		99.21	1293152	43	lineage1.2.1.2.1	HR-TB	tuberculosis: unclassified		Mycobacterium tuberculosis		['input','Walker_2022','tbprofiler','diff']	99.21	43	true	lineage1	true	true	true	true	true	true	true	true	true	true	true	false	false
SAMEA7542235	ERR4810660	WGS	CCDC	ERX4679106	HiSeq X Ten	PAIRED	RANDOM	GENOMIC	ILLUMINA	ERS5298687	ERP124934	['773297','ERX4679106','project.CDC_22','ERR4810660','run.11041','sample.11041','experiment.11041','SAMEA7542235','PRJEB41194','22463554','ERP124934','ERS5298687']		2021-11-10T05:00:00.000000+0000			CHN	Asia						R	S			I	R	R	R	R				R	S	S	S	R	R	R	R	1415	1415452200	594881576	PRJEB41194	['Walker_2022','CRyPTIC_reuse_table']		99.54	1790284	61	lineage2.2.1	Sensitive	tuberculosis: unclassified		Mycobacterium tuberculosis		['diff','tbprofiler','input','CRyPTIC_CCDC_CDC_22','CRyPTIC_reuse_table','Walker_2022']	99.54	61	true	lineage2	true	true	true	true	true	true	false	true	true	true	false	false	false
SAMEA7547475	ERR4813969	WGS	BRAZIL	ERX4683959	Illumina HiSeq 4000	PAIRED	RANDOM	GENOMIC	ILLUMINA	ERS5304129	ERP124940	['project.Brazil','PRJEB41200','ERP124940','experiment.16842','773302','ERR4813969','ERX4683959','run.16842','SAMEA7547475','sample.16842','22466868','ERS5304129']	2018	2021-11-10T11:01:00.000000+0000			BRA	South America						S				R	S	R	S	S				R		S	S	S	S	S	R	469	469981200	214771858	PRJEB41200	['Walker_2022','CRyPTIC_reuse_table']		99.74	1653735	57	lineage4.3.3	MDR-TB	tuberculosis: unclassified		Mycobacterium tuberculosis		['input','standford','Walker_2022','tbprofiler','diff','CRyPTIC_BRA','CRyPTIC_reuse_table']	99.74	57	true	lineage4	true	true	true	true	true	true	true	true	true	true	false	false	false
SAMEA1117950	ERR2512769	WGS	PHE	ERX2531979	Illumina MiSeq	PAIRED	RANDOM	GENOMIC	ILLUMINA	ERS2397359	ERP107961	['experiment.4379','project.First_10k_genomes_study_set_4','SAMEA1117950','ERX2531979','sample.4379','493034','PRJEB25991','ERP107961','ERR2512769','10121896','ERS2397359','run.4379']		2021-10-23T15:05:00.000000+0000			GBR	Europe	England									S		S						S								137	137747338	74928393	PRJEB25991	Walker_2022		99.21	874657	28	lineage1.1.3.3	Sensitive	tuberculosis: human-adapted	L1.1.3.3	Mycobacterium tuberculosis		['Walker_2022','input','diff','Napier_2020','CRyPTIC_PHE','tbprofiler']	99.21	28	true	lineage1	true	true	true	true	true	true	false	true	true	true	false	false	false
SAMEA1119271	ERR2514090	WGS	PHE	ERX2533300	Illumina MiSeq	PAIRED	RANDOM	GENOMIC	ILLUMINA	ERS2398680	ERP107961	['10123217','ERX2533300','run.6026','experiment.6026','SAMEA1119271','ERP107961','493034','ERS2398680','ERR2514090','PRJEB25991','sample.6026','project.First_10k_genomes_study_set_4']		2022-07-21T10:10:00.000000+0000			GBR	Europe	England									S		S					S	S								305	305326907	197820738	PRJEB25991	Walker_2022		99.17	1600587	50	lineage1.2.2.2	Sensitive	tuberculosis: human-adapted	L1.3.2	Mycobacterium tuberculosis		['input','Napier_2020','CRyPTIC_PHE','diff','tbprofiler','Walker_2022']	99.17	50	true	lineage1	true	true	true	true	true	true	false	true	true	true	false	false	false
SAMN07236441	SRR5709979	WGS	MAHIDOL UNIVERSITY	SRX2930398	Illumina HiSeq 2000	PAIRED	RANDOM	GENOMIC	ILLUMINA	SRS2293109	SRP109608	['SRX2930398','SAMN07236441','SRR5709979','390471','WMB423_43-01910','PRJNA390471','SRS2293109','PRJNA390052','7236441','HS007-PE-R00023_BH73W2BBXX.WMB423-GTAATGGA_S68_L007_R1.fastq','SRP109608']	2000	2017-06-19T11:09:00.000000+0000		13.7563 N 100.5018 E	THA	Asia	Bangkok	cerebrospinal fluid	Homo sapiens	3	human					S		S						S	S							1025	1025208300	437082754	PRJNA390471	CRyPTIC_WHO2021_PMC7612554		99.18	1591070	55	lineage1.1.1	Sensitive	tuberculosis: human-adapted	L1.1.1	Mycobacterium tuberculosis		['tbprofiler','Menardo_2021','Walker_2022','Napier_2020','diff','input']	99.18	55	true	lineage1	true	true	true	true	true	true	true	true	true	true	true	false	false
SAMEA7545406	ERR4811903	WGS	UNIVERSIDAD PERUANA CAYETANO HEREDIA	ERX4681893	Illumina HiSeq 4000	PAIRED	RANDOM	GENOMIC	ILLUMINA	ERS5302063	ERP124939	['ERR4811903','ERX4681893','project.Peru_Wellcome','773301','22464796','ERS5302063','run.25139','SAMEA7545406','experiment.25139','ERP124939','PRJEB41199','sample.25139']	2018	2021-11-10T06:58:00.000000+0000			PER	South America						S				S	S	S	S	S				S		S	S	S	S	S	S	560	560512500	252651123	PRJEB41199	['CRyPTIC_reuse_table','Walker_2022']		99.56	1714416	59	lineage4.3.4.1	Sensitive	tuberculosis: unclassified		Mycobacterium tuberculosis		['CRyPTIC_UPCH','standford','input','CRyPTIC_reuse_table','Walker_2022','diff','tbprofiler']	99.56	59	true	lineage4	true	true	true	true	true	true	true	true	true	true	false	false	false
SAMN08629027	SRR6797765	WGS	SAN RAFFAELE	SRX3756528	Illumina HiSeq 2500	PAIRED	RANDOM	GENOMIC	ILLUMINA	SRS3012222	SRP128089	['PRJNA428596','SRX3756528','SRP128089','bp0','SRS3012222','131696_WGS','131696_210916_BGD_210916_100.gatk.bam','SAMN08629027','131696','428596','SRR6797765','8629027']		2018-03-02T06:33:00.000000+0000			BGD	Asia			Homo sapiens	3	human					R		R		S			R	R	R				S			145	145556857	66777945	PRJNA428596	CRyPTIC_WHO2021_PMC7612554		99.71	1245848	26	lineage4.8	RR-TB	tuberculosis: unclassified		Mycobacterium tuberculosis		['Walker_2022','input','diff','tbprofiler']	99.71	26	true	lineage4	true	true	true	true	true	true	false	true	true	true	true	false	false
SAMEA1403559	ERR137213	WGS	SC	ERX113231	Illumina HiSeq 2000	PAIRED	RANDOM	GENOMIC	ILLUMINA	ERS096343	ERP000192	['ERX113231','Variation discovery in Russian TB isolates-sc-2010','Variation discovery in Russian TB isolates-sc-2010-04-20','203970','1334B-sc-2012-02-21T11:36:29Z-1364705','SC_RUN_7769_7#23','ERS096343','1089500','ERR137213','PRJEB2138','ERP000192','SC_EXP_7769_7#23','SAMEA1403559']	2009	2014-10-16T01:39:00.000000+0000			RUS	Europe	Samara		Homo sapiens	3	human					S		R						S	S							911	911117400	545344719	PRJEB2138	CRyPTIC_WHO2021_PMC7612554		99.67	1874245	43	lineage4.8	Sensitive	tuberculosis: human-adapted	L4.8	Mycobacterium tuberculosis		['input','Walker_2022','Stucki_2016','nextstrain_global_tree','diff','Menardo_2018','tbprofiler','Napier_2020']	99.67	43	true	lineage4	true	true	true	true	true	true	true	true	true	true	true	false	false
SAMEA8741423	ERR8665536	WGS	PHS SWEDEN	ERX8324070	Illumina HiSeq 2500	PAIRED	RANDOM	GENOMIC	ILLUMINA	ERS6421006	ERP135611	['26334684','ERP135611','SAMEA8741423','experiment.14552','ERS6421006','run.14552.1','ERX8324070','811911','project.Belarus_site11','ERR8665536','PRJEB51021','sample.14552']		2022-03-15T06:12:00.000000+0000			BEL	Europe						S				I	I	R	S	R				R		S	S	S	S	S	R	401	401034236	165607586	PRJEB51021	CRyPTIC_reuse_table		99.47	1847513	40	lineage2.2.1	Pre-XDR-TB	tuberculosis: unclassified		Mycobacterium tuberculosis		['input','tbprofiler','diff','CRyPTIC_reuse_table','CRyPTIC_PHS_Sweden_Belarus']	99.47	40	true	lineage2	true	true	true	true	true	true	false	true	true	true	false	false	false
SAMN08629084	SRR6797365	WGS	SAN RAFFAELE	SRX3756332	Illumina HiSeq 2500	PAIRED	RANDOM	GENOMIC	ILLUMINA	SRS3012028	SRP128089	['SRP128089','SAMN08629084','428596','bp0','PRJNA428596','132318','132318_210916_BGD_210916_100.gatk.bam','SRX3756332','8629084','132318_WGS','SRR6797365','SRS3012028']		2018-03-02T06:10:00.000000+0000			BGD	Asia			Homo sapiens	3	human					S		S		S				S	S				S			242	242402121	105474413	PRJNA428596	CRyPTIC_WHO2021_PMC7612554		99.52	2027425	43	lineage2.2.1.2	HR-TB	tuberculosis: unclassified		Mycobacterium tuberculosis		['Walker_2022','diff','input','tbprofiler']	99.52	43	true	lineage2	true	true	true	true	true	true	false	true	true	true	true	false	false
SAMEA5569835	ERR3287642	WGS	UNIVERSIDAD PERUANA CAYETANO HEREDIA, PERU	ERX3314151	Illumina HiSeq 4000	PAIRED	RANDOM	GENOMIC	ILLUMINA	ERS3371857	ERP114885	['experiment.11668','ERR3287642','sample.11668','PRJEB32234','ERS3371857','ERX3314151','SAMEA5569835','11622120','542465','run.11668','ERP114885','project.Gates_clinical_isolates_Peru']		2021-11-03T09:39:00.000000+0000			PER	South America						S	S			S	I	R	S	S				R	S	S	S	S	S	S	R	567	567158400	242297926	PRJEB32234	['CRyPTIC_reuse_table','Walker_2022']		99.65	1727864	59	lineage4.3.3	MDR-TB	tuberculosis: unclassified		Mycobacterium tuberculosis		['tbprofiler','CRyPTIC_reuse_table','input','CRyPTIC_UPCH','diff','Walker_2022']	99.65	59	true	lineage4	true	true	true	true	true	true	false	true	true	true	false	false	false
SAMN21616266	SRR16058705	WGS	PUBLIC HEALTH ONTARIO	SRX12345159	Illumina HiSeq 2500	PAIRED	RANDOM	GENOMIC	ILLUMINA	SRS10317539	SRP338617	['21616266','SRR16058705','SRS10317539','SAMN21616266','SRX12345159','2011-054-2_R1.fastq.gz','2011-054','SRP338617','766079','2011-054-2','PRJNA766079','bp0']	2011	2021-09-24T22:01:00.000000+0000			CAN	North America	Ontario		Homo sapiens	3	human					S		S					S	S								621	621731930	311901668	PRJNA766079	CRyPTIC_WHO2021_PMC7612554		99.61	1039073	35	lineage4.8	Sensitive	tuberculosis: unclassified		Mycobacterium tuberculosis		['tbprofiler','diff','input','Walker_2022']	99.61	35	true	lineage4	true	true	true	true	true	true	true	true	true	true	true	false	false
SAMEA7554308	ERR4820941	WGS	PUBLIC HEALTH ENGLAND	ERX4690783	Illumina MiSeq	PAIRED	RANDOM	GENOMIC	ILLUMINA	ERS5310953	ERP124941	['experiment.23762','22473703','PRJEB41201','773303','ERX4690783','sample.23762','ERS5310953','ERR4820941','project.PHE-TB','ERP124941','SAMEA7554308','run.23762']		2021-11-11T01:57:00.000000+0000			GBR	Europe										S		R					S	S								318	318650783	197992653	PRJEB41201	Walker_2022		96.34	1737366	57	lineage3	HR-TB	tuberculosis: unclassified		Mycobacterium tuberculosis		['diff','input','tbprofiler','Walker_2022','CRyPTIC_PHE']	96.34	57	true	lineage3	true	true	true	true	true	true	false	true	true	true	false	false	false
SAMEA1117981	ERR2512800	WGS	PHE	ERX2532010	Illumina HiSeq 2500	PAIRED	RANDOM	GENOMIC	ILLUMINA	ERS2397390	ERP107961	['sample.4416','SAMEA1117981','ERX2532010','ERS2397390','10121927','project.First_10k_genomes_study_set_4','ERR2512800','493034','ERP107961','PRJEB25991','experiment.4416','run.4416']		2021-10-23T15:08:00.000000+0000			GBR	Europe	England									S		S					S	S								745	745817388	390789154	PRJEB25991	Walker_2022		99.36	1852936	63	lineage1.2.1.2.1	Other	tuberculosis: human-adapted	L2.2.1	Mycobacterium tuberculosis		['diff','input','Napier_2020','Walker_2022','CRyPTIC_PHE','tbprofiler']	99.36	63	true	lineage1	true	true	true	true	true	true	false	true	true	true	false	false	false
SAMEA10030620	ERR7911681	WGS	FZB	ERX7479078	NextSeq 500	PAIRED		GENOMIC	ILLUMINA	ERS7708827	ERP132622	['PRJEB48275','ERS7708827','ena-STUDY-FZB-22-10-2021-10:26:06:450-343','ena-RUN-FZB-05-01-2022-10:45:57:329-839','ERP132622','ERX7479078','794636','24682587','FND-57','ena-EXPERIMENT-FZB-05-01-2022-10:45:57:329-839','ERR7911681','SAMEA10030620']		2022-07-16T11:17:00.000000+0000			ZAF	Africa						S				S		S	S	S				S								1145	1145218697	482357015	PRJEB48275	Finci_2022		99.5	1693115	56	lineage4.1	Sensitive	tuberculosis: human-adapted	L4.1	Mycobacterium tuberculosis		['diff','input','Finci_2022','tbprofiler']	99.5	56	true	lineage4	true	true	true	true	true	true	false	true	true	true	false	false	false
SAMEA7560636	ERR4828199	WGS	OUCRU-HCMC	ERX4698183	NextSeq 500	PAIRED	RANDOM	GENOMIC	ILLUMINA	ERS5317272	ERP124982	['22476206','sample.11968','run.11968','ERS5317272','experiment.11968','project.Vietnam','SAMEA7560636','ERX4698183','ERR4828199','ERP124982','PRJEB41241','773308']		2021-11-12T01:34:00.000000+0000			VNM	Asia	Ho Chi Minh City					S				S	S	R	S	S				S		S	S	S	S	S	S	430	430879708	184325476	PRJEB41241	['Walker_2022','CRyPTIC_reuse_table']		99.58	1744184	57	lineage2.2.1	HR-TB	tuberculosis: unclassified		Mycobacterium tuberculosis		['Walker_2022','input','tbprofiler','CRyPTIC_OUCRU','diff','CRyPTIC_reuse_table']	99.58	57	true	lineage2	true	true	true	true	true	true	false	true	true	true	false	false	false
SAMEA1102577	ERR2510700	WGS	SAN RAFFAELE SCIENTIFIC INSTITUTE	ERX2530115	NextSeq 500	PAIRED	RANDOM	GENOMIC	ILLUMINA	ERS2395016	ERP107941	['PRJEB25972','10121328','ERS2395016','ERP107941','ERX2530115','experiment.3710','493033','sample.3710','SAMEA1102577','run.3710','ERR2510700','project.First_10k_genomes_study_set_3']		2021-10-23T14:09:00.000000+0000			PAK	Asia						S				I	R	R	S	R				R	R	S	S	S	R	S	R	269	269308300	120540016	PRJEB25972	['Walker_2022','CRyPTIC_reuse_table']		99.36	1426099	47	lineage1.1.3.3	Pre-XDR-TB	tuberculosis: human-adapted	L1.1.3.3	Mycobacterium tuberculosis		['CRyPTIC_SanRaffaele','diff','tbprofiler','Walker_2022','CRyPTIC_reuse_table','Napier_2020','input']	99.36	47	true	lineage1	true	true	true	true	true	true	false	true	true	true	false	false	false
SAMEA1101727	ERR2510429	WGS	SAN RAFFAELE SCIENTIFIC INSTITUTE	ERX2529844	NextSeq 500	PAIRED	RANDOM	GENOMIC	ILLUMINA	ERS2394745	ERP107941	['10121057','ERR2510429','experiment.3439','sample.3439','ERP107941','run.3439','ERX2529844','project.First_10k_genomes_study_set_3','493033','PRJEB25972','SAMEA1101727','ERS2394745']		2022-07-23T22:18:00.000000+0000			PAK	Asia						S				I	R	R	S	S				R	S	S	S	S	S	S	R	281	281411366	125312891	PRJEB25972	['CRyPTIC_reuse_table','Walker_2022']		99.37	1579412	53	lineage1.1.2	MDR-TB	tuberculosis: human-adapted	L1.1.2	Mycobacterium tuberculosis		['Walker_2022','Napier_2020','tbprofiler','diff','CRyPTIC_reuse_table','input','CRyPTIC_SanRaffaele']	99.37	53	true	lineage1	true	true	true	true	true	true	false	true	true	true	false	false	false
SAMEA7529177	ERR4800591	WGS	FOUNDATION FOR MEDICAL RESEARCH INDIA	ERX4670006	NextSeq 500	PAIRED	RANDOM	GENOMIC	ILLUMINA	ERS5285646	ERP124850	['22462720','sample.31928','ERS5285646','project.Mumbai','773292','ERP124850','PRJEB41116','SAMEA7529177','experiment.31928','ERX4670006','ERR4800591','run.31928']		2021-11-11T01:18:00.000000+0000			IND	Asia	Mumbai						S						S													713	713364600	323838671	PRJEB41116	Walker_2022		99.49	1573987	52	lineage2.2.1	Pre-XDR-TB	tuberculosis: unclassified		Mycobacterium tuberculosis		['tbprofiler','input','Walker_2022','CRyPTIC_IND','diff']	99.49	52	true	lineage2	true	true	true	true	true	true	false	true	true	true	false	false	false
SAMEA1707117	ERR228039	WGS	SC	ERX202698	Illumina HiSeq 2000	PAIRED	RANDOM	GENOMIC	ILLUMINA	ERS181433	ERP000192	['SC_EXP_8898_8#66','Variation discovery in Russian TB isolates-sc-2010','ERX202698','ERS181433','203970','Variation discovery in Russian TB isolates-sc-2010-04-20','SAMEA1707117','1920396','PRJEB2138','SC_RUN_8898_8#66','ERP000192','2180W-sc-2012-10-11T13:38:26Z-1494203','ERR228039']	2010	2013-02-16T09:41:00.000000+0000			RUS	Europe	Samara		Homo sapiens	3	human	S	S			R		R		S				R	R				S			691	691611000	315127577	PRJEB2138	CRyPTIC_WHO2021_PMC7612554		99.58	1846416	42	lineage2.2.1	MDR-TB	tuberculosis: human-adapted	L2.2.1	Mycobacterium tuberculosis		['Walker_2022','diff','Napier_2020','tbprofiler','Menardo_2018','input']	99.58	42	true	lineage2	true	true	true	true	true	true	true	true	true	true	true	false	false
SAMEA10029917	ERR7911163	WGS	FZB	ERX7478560	NextSeq 500	PAIRED		GENOMIC	ILLUMINA	ERS7708125	ERP132622	['ena-RUN-FZB-05-01-2022-10:45:57:307-321','PRJEB48275','794636','ERS7708125','SAMEA10029917','ERR7911163','ena-EXPERIMENT-FZB-05-01-2022-10:45:57:307-321','24681885','ERX7478560','ena-STUDY-FZB-22-10-2021-10:26:06:450-343','15-01833','ERP132622']		2022-05-09T05:49:00.000000+0000			VNM	Asia						S	S			R		R	S	S			R	R					S			945	945051415	394369299	PRJEB48275	Finci_2022		99.49	1642632	56	lineage2.2.1	MDR-TB	tuberculosis: human-adapted	L2.2.1	Mycobacterium tuberculosis		['Finci_2022','input','tbprofiler','diff']	99.49	56	true	lineage2	true	true	true	true	true	true	false	true	true	true	false	false	false
SAMEA7528263	ERR4799678	WGS	FOUNDATION FOR MEDICAL RESEARCH INDIA	ERX4669093	NextSeq 500	PAIRED	RANDOM	GENOMIC	ILLUMINA	ERS5284733	ERP124850	['773292','PRJEB41116','experiment.28143','SAMEA7528263','ERP124850','22461807','run.28143','ERR4799678','ERS5284733','project.Mumbai','sample.28143','ERX4669093']		2021-11-10T02:17:00.000000+0000			IND	Asia	Mumbai					S	S				S	S	S	S				S			S		S	S		1111	1111315002	503918691	PRJEB41116	Walker_2022		99.25	1560487	52	lineage1.2.2.2	Sensitive	tuberculosis: unclassified		Mycobacterium tuberculosis		['diff','Walker_2022','input','tbprofiler','CRyPTIC_IND']	99.25	52	true	lineage1	true	true	true	true	true	true	false	true	true	true	false	false	false
SAMEA10030318	ERR7911088	WGS	FZB	ERX7478485	NextSeq 500	PAIRED		GENOMIC	ILLUMINA	ERS7708525	ERP132622	['SAMEA10030318','ERX7478485','794636','ena-EXPERIMENT-FZB-05-01-2022-10:45:57:304-246','ena-RUN-FZB-05-01-2022-10:45:57:304-246','ena-STUDY-FZB-22-10-2021-10:26:06:450-343','ERP132622','15-17533','ERR7911088','24682285','PRJEB48275','ERS7708525']		2022-05-09T05:47:00.000000+0000			MDA	Europe						S	S			S		R	R	S			S	R					S			676	676806651	309573691	PRJEB48275	Finci_2022		99.45	1420759	49	lineage4.2.1	MDR-TB	tuberculosis: human-adapted	L4.2.1	Mycobacterium tuberculosis		['diff','tbprofiler','Finci_2022','input']	99.45	49	true	lineage4	true	true	true	true	true	true	false	true	true	true	false	false	false
SAMN03653247	SRR2024943	WGS	FUDAN UNIVERSITY	SRX1027336	Illumina HiSeq 2000	PAIRED	size fractionation	GENOMIC	ILLUMINA	SRS935987	SRP058221	['283583','10_0560','SAMN03653247','SRP058221','47','3653247','SRX1027336','10_0560_sort.bam','SRR2024943','PRJNA283583','SRS935987']	2010	2015-05-14T03:50:00.000000+0000		31.002111 N 121.226001 E	CHN	Asia	Shanghai	sputum	Homo sapiens	3	human					S		R						R	R							1244	1244321105	317956189	PRJNA283583	CRyPTIC_WHO2021_PMC7612554		99.23	1965259	43	lineage2.2.1.1	Pre-XDR-TB	tuberculosis: human-adapted	L2.2.1.1	Mycobacterium tuberculosis		['input','Nimmo_2024','diff','Walker_2022','Napier_2020','tbprofiler']	99.23	43	true	lineage2	true	true	true	true	true	true	true	true	true	true	true	false	false
SAMEA1118038	ERR2512857	WGS	PHE	ERX2532067	Illumina HiSeq 2500	PAIRED	RANDOM	GENOMIC	ILLUMINA	ERS2397447	ERP107961	['sample.4488','project.First_10k_genomes_study_set_4','experiment.4488','10121984','ERR2512857','run.4488','493034','ERS2397447','SAMEA1118038','PRJEB25991','ERP107961','ERX2532067']		2022-07-23T00:48:00.000000+0000			GBR	Europe	England									S		S					S	S								530	530212340	267601514	PRJEB25991	Walker_2022		99.48	1878339	64	lineage3	Sensitive	tuberculosis: human-adapted	L3	Mycobacterium tuberculosis		['Napier_2020','input','tbprofiler','CRyPTIC_PHE','Walker_2022','diff']	99.48	64	true	lineage3	true	true	true	true	true	true	false	true	true	true	false	false	false
SAMEA5569970	ERR3287776	WGS	UNIVERSIDAD PERUANA CAYETANO HEREDIA, PERU	ERX3314285	Illumina HiSeq 4000	PAIRED	RANDOM	GENOMIC	ILLUMINA	ERS3371991	ERP114885	['11622254','ERX3314285','ERR3287776','SAMEA5569970','542465','ERP114885','ERS3371991','run.11802','experiment.11802','PRJEB32234','project.Gates_clinical_isolates_Peru','sample.11802']		2021-11-03T09:41:00.000000+0000			PER	South America						S	S			I	S	R	S	S				R	S	S	S	S	S	S	S	532	532489200	217904362	PRJEB32234	['Walker_2022','CRyPTIC_reuse_table']		99.68	1760450	60	lineage4.3.3	MDR-TB	tuberculosis: unclassified		Mycobacterium tuberculosis		['diff','Walker_2022','CRyPTIC_reuse_table','input','tbprofiler','CRyPTIC_UPCH']	99.68	60	true	lineage4	true	true	true	true	true	true	false	true	true	true	false	false	false
SAMEA1569115	ERR212072	WGS	SC	ERX186737	Illumina HiSeq 2000	PAIRED	RANDOM	GENOMIC	ILLUMINA	ERS153923	ERP001072	['SC_RUN_8516_2#83','204548','PRJEB2794','ERP001072','Karonga_Prevention_Study__KPS____whole_genome_sequ','ERS153923','Karonga_Prevention_Study__KPS____whole_genome_sequencing_in_a_whole_population-sc-2011-12-13T10:33:26Z-2066','1838571','ERX186737','9010666-sc-2012-07-06T11:32:14Z-1447957','ERR212072','SC_EXP_8516_2#83','SAMEA1569115']	2008	2012-12-22T15:33:00.000000+0000			MWI	Africa	Karonga	sputum	Homo sapiens	3	human							S						S								455	455502000	218432211	PRJEB2794	Coll_2018		99.71	1858294	42	lineage4.3.4.2.1	Sensitive	tuberculosis: human-adapted	L4.3.4.2.1	Mycobacterium tuberculosis		['Menardo_2018','Coll_2018','Napier_2020','tbprofiler','Menardo_2021','diff','Karonga_Prevention_Study','input']	99.71	42	true	lineage4	true	true	true	true	true	true	true	true	true	true	true	false	false
SAMEA104394714	ERR2200145	WGS	FZB	ERX2255133	Illumina HiSeq 2500	PAIRED		GENOMIC	ILLUMINA	ERS2012656	ERP010814	['PRJEB9680','8097198','SAMEA104394714','ena-EXPERIMENT-FZB-21-11-2017-14:36:27:952-406','ERR2200145','ena-STUDY-FZB-22-06-2015-17:16:39:392-292','ERX2255133','ena-RUN-FZB-21-11-2017-14:36:27:952-406','ERS2012656','984-13','ERP010814','287903']		2017-11-28T16:31:00.000000+0000			DEU	Europe										S		S					S	S	S							423	423321200	259539170	PRJEB9680	CRyPTIC_WHO2021_PMC7612554		99.27	1734650	37	lineage4.1.2.1	Sensitive	tuberculosis: human-adapted	L4.1.2.1	Mycobacterium tuberculosis		['input','Walker_2022','tbprofiler','Napier_2020','diff']	99.27	37	true	lineage4	true	true	true	true	true	true	false	true	true	true	false	false	false
SAMEA7542209	ERR4810634	WGS	CCDC	ERX4679080	HiSeq X Ten	PAIRED	RANDOM	GENOMIC	ILLUMINA	ERS5298661	ERP124934	['ERP124934','SAMEA7542209','project.CDC_22','PRJEB41194','ERR4810634','773297','sample.11015','ERS5298661','ERX4679080','22463528','run.11015','experiment.11015']		2021-11-10T04:52:00.000000+0000			CHN	Asia						S	S			S	S	S	S	S				S	S	S	S	S	S	S	S	1323	1323309900	569436309	PRJEB41194	['CRyPTIC_reuse_table','Walker_2022']		99.32	1737839	59	lineage4.5	Sensitive	tuberculosis: unclassified		Mycobacterium tuberculosis		['CRyPTIC_CCDC_CDC_22','CRyPTIC_reuse_table','input','Walker_2022','tbprofiler','diff']	99.32	59	true	lineage4	true	true	true	true	true	true	false	true	true	true	false	false	false
SAMN21897542	SRR16115867	WGS	WADSWORTH CENTER - NYS DOH	SRX12401454	Illumina MiSeq	PAIRED	RANDOM	GENOMIC	ILLUMINA	SRS10370715	SRP338930	['SRR16115867','SRX12401454','PRJNA766641','SRP338930','IDR1900052687','SAMN21897542','21897542','766641','IDR1900052687-01-01_S11_L001_R1_001.fastq.gz','SRS10370715']	2019	2021-09-29T12:22:00.000000+0000			USA	North America	New York state		Homo sapiens	3	human					S								S								481	481211678	294531816	PRJNA766641	CRyPTIC_WHO2021_PMC7612554		99.61	1132361	64	lineage4.2.1	Sensitive	tuberculosis: unclassified		Mycobacterium tuberculosis		['tbprofiler','input','diff','Walker_2022']	99.61	64	true	lineage4	true	true	true	true	true	true	true	true	true	true	true	false	false
SAMEA8719151	ERR8976029	WGS	CTB/NICD	ERX5544255	Illumina NovaSeq 6000	PAIRED	RANDOM	GENOMIC	ILLUMINA	ERS6403596	ERP128647	['experiment.29587','project.Wellcome_clinical_isolates_site10','ERX5544255','26340120','SAMEA8719151','run.29587.1','ERP128647','PRJEB44577','ERR8976029','ERS6403596','sample.29587','773351']		2022-03-15T07:50:00.000000+0000			ZAF	Africa						R				R	R	R	R	R				R		S	R	S	R	R	R	643	643105980	214595801	PRJEB44577	CRyPTIC_reuse_table		99.51	1811275	63	lineage2.2.2	MDR-TB	tuberculosis: unclassified		Mycobacterium tuberculosis		['tbprofiler','CRyPTIC_CTB-NICD','CRyPTIC_reuse_table','input','diff']	99.51	63	true	lineage2	true	true	true	true	true	true	false	true	true	true	false	false	false
SAMEA2533999	ERR551522	WGS	FZB	ERX510591	Illumina HiSeq 2500	PAIRED		GENOMIC	ILLUMINA	ERS457401	ERP010814	['7376-09_genoscreen_genoscreen_2013-10-31_101bp','ERR551522','SAMEA2533999','ena-STUDY-FZB-22-06-2015-17:16:39:392-292','ERX510591','287903','ERS457401','3793721','ERP010814','PRJEB9680','7376-09']		2015-06-25T08:36:00.000000+0000			DEU	Europe										S		S					S	S	S							1125	1125126870	730373173	PRJEB9680	CRyPTIC_WHO2021_PMC7612554		99.54	1547050	34	lineage4.1.2.1	Sensitive	tuberculosis: human-adapted	L4.1.2.1	Mycobacterium tuberculosis		['Menardo_2018','tbprofiler','diff','Walker_2022','Napier_2020','Menardo_2021','input']	99.54	34	true	lineage4	true	true	true	true	true	true	false	true	true	true	false	false	false
SAMEA1707437	ERR229960	WGS	SC	ERX204511	Illumina HiSeq 2000	PAIRED	RANDOM	GENOMIC	ILLUMINA	ERS181509	ERP000192	['SC_RUN_8939_3#46','SC_EXP_8939_3#46','203970','ERP000192','ERX204511','1922767','PRJEB2138','2484B-sc-2012-10-11T13:39:39Z-1494279','ERS181509','Variation discovery in Russian TB isolates-sc-2010-04-20','Variation discovery in Russian TB isolates-sc-2010','SAMEA1707437','ERR229960']	2010	2013-02-19T03:06:00.000000+0000			RUS	Europe	Samara		Homo sapiens	3	human	S	S			S		R		R				R	R				R			412	412692200	196948881	PRJEB2138	CRyPTIC_WHO2021_PMC7612554		99.54	1794337	41	lineage2.2.1	Pre-XDR-TB	tuberculosis: human-adapted	L2.2.1	Mycobacterium tuberculosis		['Menardo_2018','tbprofiler','Napier_2020','diff','Walker_2022','input']	99.54	41	true	lineage2	true	true	true	true	true	true	true	true	true	true	true	false	false
SAMEA10030164	ERR7911197	WGS	FZB	ERX7478594	NextSeq 500	PAIRED		GENOMIC	ILLUMINA	ERS7708372	ERP132622	['ERR7911197','16-04654','794636','ERP132622','24682132','ena-RUN-FZB-05-01-2022-10:45:57:308-355','PRJEB48275','SAMEA10030164','ERX7478594','ERS7708372','ena-STUDY-FZB-22-10-2021-10:26:06:450-343','ena-EXPERIMENT-FZB-05-01-2022-10:45:57:308-355']		2022-05-09T05:49:00.000000+0000			ZAF	Africa						S	S			I		R	S	R			R	R					S			821	821922060	336366249	PRJEB48275	Finci_2022		99.79	1739556	60	lineage4.8.1	Pre-XDR-TB	tuberculosis: human-adapted	L4.8	Mycobacterium tuberculosis		['input','diff','tbprofiler','Finci_2022']	99.79	60	true	lineage4	true	true	true	true	true	true	false	true	true	true	false	false	false
SAMEA7544326	ERR4811266	WGS	CCDC	ERX4679712	HiSeq X Ten	PAIRED	RANDOM	GENOMIC	ILLUMINA	ERS5300984	ERP124934	['ERR4811266','experiment.14030','ERS5300984','SAMEA7544326','PRJEB41194','ERX4679712','773297','ERP124934','sample.14030','run.14030','22464160','project.CDC_22']		2021-11-10T06:09:00.000000+0000										S				S	S	S	S	S				S		S	S	S	S	S	S	1715	1715998200	697794330	PRJEB41194	CRyPTIC_reuse_table		99.55	1764052	60	lineage4.5	Sensitive	tuberculosis: unclassified		Mycobacterium tuberculosis		['CRyPTIC_CCDC_CDC_22','CRyPTIC_reuse_table','tbprofiler','input','diff']	99.55	60	true	lineage4	true	true	true	true	true	true	false	false	true	false	false	false	false
SAMN02414988	['SRR1165568','SRR1166823','SRR1162755','SRR1165507']	WGS		['SRX465879','SRX467923']	Illumina HiSeq 2000	PAIRED	RANDOM	GENOMIC	['ILLUMINA','ILLUMINA','ILLUMINA','ILLUMINA']	SRS553743		['PRJNA229360','C33J6ACXX140118.3.tagged_100.bam','SRX465879','SRR1166823','BTB13-127','2414988','SRX467923','SRP036689','C3R2YACXX140127.2.Illumina_P5-Wodel_P7-Xeran.bam','SRR1165507','2528080.WR39306.Solexa-210628.C33J6ACXX140118.P','C33J6ACXX140118.2.tagged_100.bam','C3R2YACXX140127.1.Illumina_P5-Wodel_P7-Xeran.bam','SRR1162755','229353','2528080.WR39305.Pond-315548.C3R2YACXX140127.P','SAMN02414988','SRR1165568','SRS553743','PRJNA229353']					SWE	Europe		sputum	Homo sapiens	3	human	S	S				S	R	S	S			S	S					S	S		684	685807170	311983240	PRJNA229353	CRyPTIC_WHO2021_PMC7612554		99.43	4181788	94	lineage2.2.1	Sensitive	tuberculosis: human-adapted	L2.2.1	Mycobacterium tuberculosis		['input','Nimmo_2024','Walker_2022','Napier_2020','Menardo_2018','diff','Menardo_2021','tbprofiler']	99.43	94	true	lineage2	true	true	true	true	true	true	false	true	true	true	true	false	false
SAMN03647162	SRR2099989	WGS	UNIVERSITY OF OXFORD	SRX1094683	Illumina HiSeq 2500	PAIRED	RANDOM	GENOMIC	ILLUMINA	SRS991856	SRP061066	['SRX1094683','PRJNA282721','1c3db912-f8f9-42ef-ae7d-9eca97673d1a_R00000039_v3.bam','SRR2099989','SRS991856','3647162','SRP061066','282721','SAMN03647162','1c3db912-f8f9-42ef-ae7d-9eca97673d1a']		2015-07-15T07:58:00.000000+0000			GBR	Europe										S		R						S								530	530549070	293950858	PRJNA282721	CRyPTIC_WHO2021_PMC7612554		99.73	1694654	56	lineage4.3.3	HR-TB	tuberculosis: human-adapted	L4.3.3	Mycobacterium tuberculosis		['Napier_2020','Walker_2022','tbprofiler','Menardo_2018','input','diff','Menardo_2021']	99.73	56	true	lineage4	true	true	true	true	true	true	false	true	true	true	false	false	false
SAMEA7552962	ERR4819596	WGS	PUBLIC HEALTH ENGLAND	ERX4689438	Illumina HiSeq 2500	PAIRED	RANDOM	GENOMIC	ILLUMINA	ERS5309608	ERP124941	['run.22416','PRJEB41201','project.PHE-TB','sample.22416','773303','ERS5309608','ERR4819596','experiment.22416','ERX4689438','SAMEA7552962','22472353','ERP124941']		2021-11-10T21:20:00.000000+0000			GBR	Europe										S		S						S								255	255713467	113341928	PRJEB41201	Walker_2022		99.42	2349680	53	lineage4.9	Sensitive	tuberculosis: unclassified		Mycobacterium tuberculosis		['Walker_2022','input','tbprofiler','diff','CRyPTIC_PHE']	99.42	53	true	lineage4	true	true	true	true	true	true	false	true	true	true	false	false	false
SAMEA1118536	ERR2513355	WGS	PHE	ERX2532565	Illumina HiSeq 2500	PAIRED	RANDOM	GENOMIC	ILLUMINA	ERS2397945	ERP107961	['10122482','experiment.5109','PRJEB25991','ERP107961','ERS2397945','project.First_10k_genomes_study_set_4','sample.5109','ERX2532565','493034','ERR2513355','SAMEA1118536','run.5109']		2021-10-23T16:05:00.000000+0000			GBR	Europe	England									S		S					S	S								607	607222340	301656821	PRJEB25991	Walker_2022		99.67	1899212	65	lineage4.8	Sensitive	tuberculosis: human-adapted	L4.8	Mycobacterium tuberculosis		['tbprofiler','diff','CRyPTIC_PHE','input','Napier_2020','Walker_2022']	99.67	65	true	lineage4	true	true	true	true	true	true	false	true	true	true	false	false	false
SAMEA8719093	ERR8975970	WGS	CTB/NICD	ERX5544197	Illumina NovaSeq 6000	PAIRED	RANDOM	GENOMIC	ILLUMINA	ERS6403538	ERP128647	['ERP128647','sample.29529','experiment.29529','SAMEA8719093','PRJEB44577','ERR8975970','project.Wellcome_clinical_isolates_site10','ERX5544197','26340062','ERS6403538','run.29529.1','773351']		2022-03-15T07:49:00.000000+0000			ZAF	Africa						S				S	S	S	S	S				S		S	S	S	S	S	S	814	814583090	270053817	PRJEB44577	CRyPTIC_reuse_table		99.5	1823082	63	lineage4.1.1.1	Sensitive	tuberculosis: unclassified		Mycobacterium tuberculosis		['input','tbprofiler','diff','CRyPTIC_reuse_table','CRyPTIC_CTB-NICD']	99.5	63	true	lineage4	true	true	true	true	true	true	false	true	true	true	false	false	false
SAMEA3404135	ERR2516607	WGS	HARVARD MEDICAL SCHOOL	ERX2535823	Illumina HiSeq 2500	PAIRED	RANDOM	GENOMIC	ILLUMINA	ERS2401285	ERP107971	['experiment.9342','493038','10125945','ERX2535823','project.First_10k_genomes_study_set_8','ERP107971','sample.9342','ERS2401285','ERR2516607','run.9342','PRJEB26000','SAMEA3404135']		2021-10-23T19:18:00.000000+0000			NLD	Europe										R		R					R	R								472	472564201	325031807	PRJEB26000	Walker_2022		99.51	733909	16	lineage4.1.2.1	HR-TB	tuberculosis: human-adapted	L4.1.2.1	Mycobacterium tuberculosis		['Walker_2022','Napier_2020','tbprofiler','diff','CRyPTIC_Harvard','input']	99.51	16	true	lineage4	true	true	true	true	true	true	false	true	true	true	false	false	false
SAMEA2533937	['ERR551432','ERR551431']	WGS		['ERX510500','ERX510501']	Illumina HiSeq 2500	PAIRED		GENOMIC	['ILLUMINA','ILLUMINA']	ERS457339		['8659-04_lib1352_hpi_2013-11-14_150bp','ERX510500','3793682','ERR551432','ERX510501','8659-04','PRJEB9680','8659-04_lib1352_hpi_2014-01-14_150bp','ERS457339','ena-STUDY-FZB-22-06-2015-17:16:39:392-292','ERP010814','SAMEA2533937','287903','ERR551431']					UZB	Asia						S	S			S		R					S	R	R				S			285	286042500	154774938	PRJEB9680	CRyPTIC_WHO2021_PMC7612554		99.52	1644219	55	lineage2.2.1	MDR-TB	tuberculosis: human-adapted	L2.2.1	Mycobacterium tuberculosis		['Walker_2022','Napier_2020','Menardo_2018','Menardo_2021','tbprofiler','input','diff']	99.52	55	true	lineage2	true	true	true	true	true	true	false	true	true	true	false	false	false
SAMEA3392385	ERR2516362	WGS	GENOSCREEN	ERX2535578	Illumina HiSeq 2500	PAIRED	RANDOM	GENOMIC	ILLUMINA	ERS2401040	ERP107970	['run.9708','ERP107970','ERS2401040','ERR2516362','project.First_10k_genomes_study_set_7','493037','SAMEA3392385','experiment.9708','10125700','PRJEB25999','ERX2535578','sample.9708']		2022-07-13T11:01:00.000000+0000			BEL	Europe										S		S					S	S								652	652716060	447220266	PRJEB25999	Walker_2022		99.4	1365010	29	lineage4.4.1.1	Sensitive	tuberculosis: human-adapted	L4.4.1.1	Mycobacterium tuberculosis		['Napier_2020','diff','input','tbprofiler','CRyPTIC_Genoscreen','Walker_2022']	99.4	29	true	lineage4	true	true	true	true	true	true	false	true	true	true	false	false	false
SAMEA10030377	ERR7911254	WGS	FZB	ERX7478651	NextSeq 500	PAIRED		GENOMIC	ILLUMINA	ERS7708584	ERP132622	['ERR7911254','PRJEB48275','SAMEA10030377','794636','ERP132622','ena-RUN-FZB-05-01-2022-10:45:57:311-412','ena-EXPERIMENT-FZB-05-01-2022-10:45:57:311-412','ena-STUDY-FZB-22-10-2021-10:26:06:450-343','16-05599','ERS7708584','24682344','ERX7478651']		2022-05-09T05:49:00.000000+0000			MDA	Europe						S	S			S		R	S	S			S	R					S			556	556168198	226205912	PRJEB48275	Finci_2022		99.34	1735750	55	lineage4.2.1	MDR-TB	tuberculosis: human-adapted	L4.2.1	Mycobacterium tuberculosis		['diff','input','tbprofiler','Finci_2022']	99.34	55	true	lineage4	true	true	true	true	true	true	false	true	true	true	false	false	false
SAMEA7552061	ERR4818697	WGS	PUBLIC HEALTH ENGLAND	ERX4688539	Illumina MiSeq	PAIRED	RANDOM	GENOMIC	ILLUMINA	ERS5308709	ERP124941	['run.21517','sample.21517','ERP124941','SAMEA7552061','project.PHE-TB','ERX4688539','22471454','ERS5308709','ERR4818697','experiment.21517','PRJEB41201','773303']		2021-11-10T20:19:00.000000+0000			GBR	Europe										S		S					S	S								422	422908001	244220817	PRJEB41201	Walker_2022		99.65	1741608	57	lineage4.3.4.2	Sensitive	tuberculosis: unclassified		Mycobacterium tuberculosis		['input','tbprofiler','CRyPTIC_PHE','Walker_2022','diff']	99.65	57	true	lineage4	true	true	true	true	true	true	false	true	true	true	false	false	false
SAMEA7544040	ERR4810980	WGS	CCDC	ERX4679426	HiSeq X Ten	PAIRED	RANDOM	GENOMIC	ILLUMINA	ERS5300698	ERP124934	['PRJEB41194','773297','22463874','ERS5300698','SAMEA7544040','sample.11508','run.11508','experiment.11508','project.CDC_22','ERP124934','ERR4810980','ERX4679426']		2021-11-10T05:18:00.000000+0000			CHN	Asia						S	S			R	S	R	S	R				R	R	S	R	S	R	S	R	1330	1330708800	552679306	PRJEB41194	['CRyPTIC_reuse_table','Walker_2022']		99.25	1761062	60	lineage2.2.1	Pre-XDR-TB	tuberculosis: unclassified		Mycobacterium tuberculosis		['Walker_2022','CRyPTIC_CCDC_CDC_22','diff','input','tbprofiler','CRyPTIC_reuse_table']	99.25	60	true	lineage2	true	true	true	true	true	true	false	true	true	true	false	false	false
SAMN07236313	SRR5709894	WGS	MAHIDOL UNIVERSITY	SRX2930483	Illumina HiSeq 2000	PAIRED	RANDOM	GENOMIC	ILLUMINA	SRS2293192	SRP109608	['HS007-PE-R00023_BH73W2BBXX.WMB291-TAGACGTG_S8_L007_R1.fastq','SRX2930483','PRJNA390052','WMB291_DS-31852','390471','SAMN07236313','SRP109608','SRR5709894','PRJNA390471','7236313','SRS2293192']	2012	2017-06-19T11:05:00.000000+0000		13.7563 N 100.5018 E	THA	Asia	Bangkok	sputum	Homo sapiens	3	human					R		R						R	R							962	962814600	407131331	PRJNA390471	CRyPTIC_WHO2021_PMC7612554		99.42	1624614	55	lineage2.2.1	Pre-XDR-TB	tuberculosis: human-adapted	L2.2.1	Mycobacterium tuberculosis		['Walker_2022','input','Napier_2020','diff','Menardo_2021','tbprofiler']	99.42	55	true	lineage2	true	true	true	true	true	true	true	true	true	true	true	false	false
SAMEA1118509	ERR2513328	WGS	PHE	ERX2532538	Illumina MiSeq	PAIRED	RANDOM	GENOMIC	ILLUMINA	ERS2397918	ERP107961	['PRJEB25991','project.First_10k_genomes_study_set_4','ERS2397918','ERX2532538','run.5079','SAMEA1118509','10122455','ERR2513328','ERP107961','493034','sample.5079','experiment.5079']		2021-10-23T16:04:00.000000+0000			GBR	Europe	England									S		S					S	S								269	269134762	145803729	PRJEB25991	Walker_2022		99.58	1720112	53	lineage4.6.2.2	Sensitive	tuberculosis: human-adapted	L4.6.2.2	Mycobacterium tuberculosis		['input','diff','CRyPTIC_PHE','Walker_2022','Napier_2020','tbprofiler']	99.58	53	true	lineage4	true	true	true	true	true	true	false	true	true	true	false	false	false
SAMEA7555543	ERR4822174	WGS	PUBLIC HEALTH ENGLAND	ERX4692016	Illumina MiSeq	PAIRED	RANDOM	GENOMIC	ILLUMINA	ERS5312186	ERP124941	['run.24995','ERR4822174','experiment.24995','SAMEA7555543','ERP124941','773303','22474950','sample.24995','ERX4692016','project.PHE-TB','PRJEB41201','ERS5312186']		2021-11-11T03:05:00.000000+0000			GBR	Europe										S		S					S	S								349	349246216	219723229	PRJEB41201	Walker_2022		99.59	1814702	60	lineage3	Sensitive	tuberculosis: unclassified		Mycobacterium tuberculosis		['diff','tbprofiler','Walker_2022','input','CRyPTIC_PHE']	99.59	60	true	lineage3	true	true	true	true	true	true	false	true	true	true	false	false	false
SAMEA7551709	ERR4818345	WGS	PUBLIC HEALTH ENGLAND	ERX4688187	Illumina MiSeq	PAIRED	RANDOM	GENOMIC	ILLUMINA	ERS5308357	ERP124941	['SAMEA7551709','run.21165','experiment.21165','ERR4818345','project.PHE-TB','PRJEB41201','773303','ERS5308357','ERP124941','sample.21165','ERX4688187','22471102']		2021-11-10T19:14:00.000000+0000			GBR	Europe										S		S					S	S								374	374939041	226325697	PRJEB41201	Walker_2022		99.61	1705289	57	lineage4.7	Sensitive	tuberculosis: unclassified		Mycobacterium tuberculosis		['CRyPTIC_PHE','input','diff','tbprofiler','Walker_2022']	99.61	57	true	lineage4	true	true	true	true	true	true	false	true	true	true	false	false	false
SAMEA7545909	ERR4812405	WGS	UNIVERSIDAD PERUANA CAYETANO HEREDIA	ERX4682395	Illumina NovaSeq 6000	PAIRED	RANDOM	GENOMIC	ILLUMINA	ERS5302565	ERP124939	['ERR4812405','sample.25942','SAMEA7545909','ERX4682395','experiment.25942','ERS5302565','22465298','ERP124939','773301','project.Peru_Wellcome','PRJEB41199','run.25942']	2018	2021-11-10T07:56:00.000000+0000			PER	South America						S				S	S	S	S	S				S		S	S	S	S	S	S	924	924858692	295360995	PRJEB41199	['CRyPTIC_reuse_table','Walker_2022']		99.52	1861448	62	lineage2.2.1	Sensitive	tuberculosis: unclassified		Mycobacterium tuberculosis		['tbprofiler','CRyPTIC_UPCH','Walker_2022','diff','standford','input','CRyPTIC_reuse_table']	99.52	62	true	lineage2	true	true	true	true	true	true	true	true	true	true	false	false	false
SAMEA7544386	ERR4811326	WGS	CCDC	ERX4679772	HiSeq X Ten	PAIRED	RANDOM	GENOMIC	ILLUMINA	ERS5301044	ERP124934	['ERS5301044','ERP124934','run.14090','PRJEB41194','SAMEA7544386','773297','experiment.14090','ERR4811326','sample.14090','project.CDC_22','ERX4679772','22464222']		2021-11-10T06:05:00.000000+0000			CHN	Asia						S	S			R	R	R	S	R				R	R	S	S	R	R	R	R	1897	1897201200	779270503	PRJEB41194	['Walker_2022','CRyPTIC_reuse_table']		99.44	1776087	61	lineage2.2.1	Pre-XDR-TB	tuberculosis: unclassified		Mycobacterium tuberculosis		['CRyPTIC_reuse_table','CRyPTIC_CCDC_CDC_22','tbprofiler','input','Walker_2022','diff']	99.44	61	true	lineage2	true	true	true	true	true	true	false	true	true	true	false	false	false
SAMEA7546364	ERR4812859	WGS	UNIVERSIDAD PERUANA CAYETANO HEREDIA	ERX4682849	Illumina NovaSeq 6000	PAIRED	RANDOM	GENOMIC	ILLUMINA	ERS5303019	ERP124939	['773301','run.28712','22465752','ERP124939','experiment.28712','SAMEA7546364','sample.28712','ERS5303019','PRJEB41199','ERX4682849','project.Peru_Wellcome','ERR4812859']	2015	2021-11-10T09:06:00.000000+0000			PER	South America						S	S			I	S	R	S	S				R	R	S	S	S	S	S	R	1172	1172070758	371178905	PRJEB41199	['Walker_2022','CRyPTIC_reuse_table']		99.79	1870030	70	lineage4.3.4.2	MDR-TB	tuberculosis: unclassified		Mycobacterium tuberculosis		['standford','CRyPTIC_UPCH','diff','CRyPTIC_reuse_table','Walker_2022','tbprofiler','input']	99.79	70	true	lineage4	true	true	true	true	true	true	true	true	true	true	false	false	false
SAMN08215007	SRR6397395	WGS	BC CENTRE FOR DISEASE CONTROL PUBLIC HEALTH LABORATORY	SRX3490763	HiSeq X Ten	PAIRED	RANDOM	GENOMIC	ILLUMINA	SRS2774643	SRP119652	['SRX3490763','BC07-Mtb348','SRP119652','SAMN08215007','BC07-Mtb348_2.fastq.gz','8215007','SRS2774643','413593','PRJNA413593','SRR6397395']	2007	2017-12-24T05:17:00.000000+0000		49.15 N 123.7 W	CAN	North America	British Columbia		Homo sapiens	3	human					S		S						S	S							836	836658250	393125669	PRJNA413593	CRyPTIC_WHO2021_PMC7612554		99.35	1825012	49	lineage4.2.1.1	Sensitive	tuberculosis: human-adapted	L4	Mycobacterium tuberculosis		['diff','Napier_2020','tbprofiler','input','Walker_2022']	99.35	49	true	lineage4	true	true	true	true	true	true	true	true	true	true	true	false	false
SAMEA9069811	ERR6362141	WGS	Swiss-TPH	ERX5627020	Illumina HiSeq 2500	PAIRED	RANDOM	GENOMIC	ILLUMINA	ERS6798119	ERP129488	['20453098','ERS6798119','SAMEA9069811','WGS RR-TB Khayelitsha','PRJEB45389','737713','G32625_1','ERX5627020','ERP129488','ERR6362141']		2021-10-13T18:03:00.000000+0000			ZAF	Africa						S				S	S												S			672	672785644	343127953	PRJEB45389	CRyPTIC_WHO2021_PMC7612554		99.45	1686303	38	lineage4.3.2.1	MDR-TB	tuberculosis: unclassified		Mycobacterium tuberculosis		['tbprofiler','diff','input','Walker_2022','R-RR_HIVcoinf_ZAF']	99.45	38	true	lineage4	true	true	true	true	true	true	false	true	true	true	false	false	false
SAMN21616408	SRR16058307	WGS	PUBLIC HEALTH ONTARIO	SRX12345038	NextSeq 500	PAIRED	RANDOM	GENOMIC	ILLUMINA	SRS10317423	SRP338617	['SRR16058307','SRP338617','766079','SRX12345038','bp0','SRS10317423','PRJNA766079','SAMN21616408','21616408','2015-084_R1.fastq.gz','2015-084']	2015	2021-09-24T21:52:00.000000+0000			CAN	North America	Ontario		Homo sapiens	3	human					S		S					S	S								656	656422972	305579529	PRJNA766079	CRyPTIC_WHO2021_PMC7612554		99.29	1462576	49	lineage1.2.1.2.1	Sensitive	tuberculosis: unclassified		Mycobacterium tuberculosis		['Walker_2022','diff','input','tbprofiler']	99.29	49	true	lineage1	true	true	true	true	true	true	true	true	true	true	true	false	false
SAMEA7526637	ERR4798083	WGS	FOUNDATION FOR MEDICAL RESEARCH INDIA	ERX4667502	NextSeq 500	PAIRED	RANDOM	GENOMIC	ILLUMINA	ERS5283110	ERP124850	['project.Mumbai','experiment.13076','SAMEA7526637','run.13076','ERS5283110','PRJEB41116','ERX4667502','sample.13076','22460200','773292','ERR4798083','ERP124850']		2021-11-09T23:16:00.000000+0000			IND	Asia	Mumbai					S	S				S		S	S							S		S	S		795	795312600	344741908	PRJEB41116	Walker_2022		99.58	1748039	57	lineage3	Sensitive	tuberculosis: unclassified		Mycobacterium tuberculosis		['CRyPTIC_IND','input','diff','Walker_2022','tbprofiler']	99.58	57	true	lineage3	true	true	true	true	true	true	false	true	true	true	false	false	false
SAMEA1530740	ERR176716	WGS	SC	ERX152862	Illumina HiSeq 2000	PAIRED	RANDOM	GENOMIC	ILLUMINA	ERS141787	ERP001072	['Karonga_Prevention_Study__KPS____whole_genome_sequ','PRJEB2794','204548','ERX152862','1759903','1538-sc-2012-05-29T14:59:37Z-1428800','SC_EXP_8205_6#79','ERS141787','Karonga_Prevention_Study__KPS____whole_genome_sequencing_in_a_whole_population-sc-2011-12-13T10:33:26Z-2066','ERP001072','SAMEA1530740','ERR176716','SC_RUN_8205_6#79']	1999	2012-10-12T09:37:00.000000+0000			MWI	Africa	Karonga	sputum	Homo sapiens	3	human							S						S								410	410601200	199139856	PRJEB2794	Coll_2018		99.46	1794347	41	lineage3	Other	tuberculosis: human-adapted	L3	Mycobacterium tuberculosis		['Coll_2018','Menardo_2018','Karonga_Prevention_Study','input','diff','Napier_2020','tbprofiler','Menardo_2021']	99.46	41	true	lineage3	true	true	true	true	true	true	true	true	true	true	true	false	false
SAMEA8718675	ERR8975547	WGS	CTB/NICD	ERX5543779	Illumina HiSeq 4000	PAIRED	RANDOM	GENOMIC	ILLUMINA	ERS6403120	ERP128647	['ERX5543779','ERR8975547','experiment.15378','26339644','ERS6403120','sample.15378','ERP128647','773351','SAMEA8718675','PRJEB44577','project.Wellcome_clinical_isolates_site10','run.15378.1']		2022-03-15T07:31:00.000000+0000			ZAF	Africa						S				S	S	S		S				S		S	S	S	S	S	S	439	439269000	186540789	PRJEB44577	CRyPTIC_reuse_table		99.8	1796358	61	lineage4.8.1	Sensitive	tuberculosis: unclassified		Mycobacterium tuberculosis		['CRyPTIC_CTB-NICD','tbprofiler','input','diff','CRyPTIC_reuse_table']	99.8	61	true	lineage4	true	true	true	true	true	true	false	true	true	true	false	false	false
SAMEA1485288	ERR161188	WGS	SC	ERX137038	Illumina HiSeq 2000	PAIRED	RANDOM	GENOMIC	ILLUMINA	ERS107806	ERP001072	['1139011','2007616-sc-2012-03-23T12:16:38Z-1386288','204548','SC_RUN_7960_6#81','ERR161188','PRJEB2794','ERP001072','ERS107806','ERX137038','Karonga_Prevention_Study__KPS____whole_genome_sequencing_in_a_whole_population-sc-2011-12-13T10:33:26Z-2066','SC_EXP_7960_6#81','SAMEA1485288','Karonga_Prevention_Study__KPS____whole_genome_sequ']	2002	2014-10-19T14:14:00.000000+0000			MWI	Africa	Karonga	sputum	Homo sapiens	3	human							S						S								340	340012800	180188071	PRJEB2794	Coll_2018		99.67	3002758	69	lineage4.3.4.2.1	Sensitive	tuberculosis: human-adapted	L4.3.4.2.1	Mycobacterium tuberculosis		['diff','Menardo_2021','Napier_2020','Menardo_2018','Karonga_Prevention_Study','input','tbprofiler','Coll_2018']	99.67	69	true	lineage4	true	true	true	true	true	true	true	true	true	true	true	false	false
SAMEA1485224	ERR161186	WGS	SC	ERX137036	Illumina HiSeq 2000	PAIRED	RANDOM	GENOMIC	ILLUMINA	ERS107804	ERP001072	['SC_EXP_7960_6#79','ERP001072','2009278-sc-2012-03-23T12:16:37Z-1386286','ERS107804','PRJEB2794','SAMEA1485224','204548','Karonga_Prevention_Study__KPS____whole_genome_sequencing_in_a_whole_population-sc-2011-12-13T10:33:26Z-2066','Karonga_Prevention_Study__KPS____whole_genome_sequ','ERR161186','ERX137036','SC_RUN_7960_6#79','1139010']	2002	2014-10-19T14:13:00.000000+0000			MWI	Africa	Karonga	sputum	Homo sapiens	3	human							S						S								356	356947000	190066970	PRJEB2794	Coll_2018		99.79	1764365	40	lineage4.3.4.2.1	Sensitive	tuberculosis: human-adapted	L4.3.4.2.1	Mycobacterium tuberculosis		['diff','Karonga_Prevention_Study','tbprofiler','Coll_2018','input','Menardo_2021','Menardo_2018','Napier_2020']	99.79	40	true	lineage4	true	true	true	true	true	true	true	true	true	true	true	false	false
SAMEA8719015	ERR8975891	WGS	CTB/NICD	ERX5544119	Illumina NovaSeq 6000	PAIRED	RANDOM	GENOMIC	ILLUMINA	ERS6403460	ERP128647	['project.Wellcome_clinical_isolates_site10','ERS6403460','run.29451.1','sample.29451','ERR8975891','ERX5544119','SAMEA8719015','26339984','ERP128647','experiment.29451','773351','PRJEB44577']		2022-03-15T07:47:00.000000+0000			ZAF	Africa						R				R	R	R	R	R				R		S		R	R	R	R	1088	1088124724	351584085	PRJEB44577	CRyPTIC_reuse_table		99.55	1844781	66	lineage2.2.2	Pre-XDR-TB	tuberculosis: unclassified		Mycobacterium tuberculosis		['diff','CRyPTIC_CTB-NICD','tbprofiler','CRyPTIC_reuse_table','input']	99.55	66	true	lineage2	true	true	true	true	true	true	false	true	true	true	false	false	false
SAMN07766312	SRR6153014	WGS	BC CENTRE FOR DISEASE CONTROL PUBLIC HEALTH LABORATORY	SRX3264822	HiSeq X Ten	PAIRED	RANDOM	GENOMIC	ILLUMINA	SRS2577047	SRP119652	['SRX3264822','7766312','BC12-Mtb183','SRP119652','413593','PRJNA413593','SRS2577047','BC12-Mtb183_1.fastq.gz','SAMN07766312','SRR6153014']	2012	2017-10-10T16:09:00.000000+0000		49.15 N 123.7 W	CAN	North America	British Columbia		Homo sapiens	3	human					S		S						S	S							819	819542500	379704467	PRJNA413593	CRyPTIC_WHO2021_PMC7612554		99.28	1803945	51	lineage1.2.1.2.1	Sensitive	tuberculosis: human-adapted	L1	Mycobacterium tuberculosis		['Walker_2022','input','tbprofiler','Napier_2020','diff']	99.28	51	true	lineage1	true	true	true	true	true	true	true	true	true	true	true	false	false
SAMEA8718546	ERR8975417	WGS	CTB/NICD	ERX5543649	Illumina HiSeq 4000	PAIRED	RANDOM	GENOMIC	ILLUMINA	ERS6402991	ERP128647	['SAMEA8718546','26339515','ERP128647','773351','sample.14440','ERS6402991','experiment.14440','PRJEB44577','ERX5543649','run.14440.1','project.Wellcome_clinical_isolates_site10','ERR8975417']		2022-03-15T07:24:00.000000+0000			ZAF	Africa						S				S	S	S	S	S				S		S	S	S	S	S	S	344	344885400	152928478	PRJEB44577	CRyPTIC_reuse_table		99.69	1582463	55	lineage4.4.1.1	Sensitive	tuberculosis: unclassified		Mycobacterium tuberculosis		['diff','tbprofiler','CRyPTIC_CTB-NICD','CRyPTIC_reuse_table','input']	99.69	55	true	lineage4	true	true	true	true	true	true	false	true	true	true	false	false	false
SAMEA3305650	ERR2516062	WGS	CTB/NICD	ERX2535270	Illumina MiSeq	PAIRED	RANDOM	GENOMIC	ILLUMINA	ERS2400661	ERP107968	['SAMEA3305650','run.8280','sample.8280','10125400','ERR2516062','experiment.8280','493035','ERP107968','project.First_10k_genomes_study_set_5','ERX2535270','ERS2400661','PRJEB25997']		2022-07-19T15:29:00.000000+0000			ZAF	Africa						S	S			S		S	S				S	S	S				S			177	177978859	116122070	PRJEB25997	Walker_2022		99.48	450294	22	lineage2.2.1	Sensitive	tuberculosis: human-adapted	L2.2.1	Mycobacterium tuberculosis		['input','Walker_2022','tbprofiler','diff','CRyPTIC_CTB-NICD','Napier_2020']	99.48	22	true	lineage2	true	true	true	true	true	true	false	true	true	true	false	false	false
SAMEA3402854	ERR2516523	WGS	HARVARD MEDICAL SCHOOL	ERX2535739	Illumina HiSeq 2500	PAIRED	RANDOM	GENOMIC	ILLUMINA	ERS2401201	ERP107971	['ERP107971','SAMEA3402854','PRJEB26000','project.First_10k_genomes_study_set_8','ERR2516523','ERS2401201','sample.8915','493038','experiment.8915','ERX2535739','run.8915','10125861']		2021-10-23T19:14:00.000000+0000			PER	South America										R							R	R								237	237714720	168451547	PRJEB26000	Walker_2022		99.53	2223072	49	lineage4.1.1	MDR-TB	tuberculosis: human-adapted	L4.1.1	Mycobacterium tuberculosis		['CRyPTIC_Harvard','Walker_2022','input','Napier_2020','tbprofiler','diff']	99.53	49	true	lineage4	true	true	true	true	true	true	false	true	true	true	false	false	false
SAMEA7527178	ERR4798618	WGS	FOUNDATION FOR MEDICAL RESEARCH INDIA	ERX4668042	NextSeq 500	PAIRED	RANDOM	GENOMIC	ILLUMINA	ERS5283650	ERP124850	['run.27083','project.Mumbai','PRJEB41116','experiment.27083','ERR4798618','ERP124850','SAMEA7527178','sample.27083','773292','22460756','ERS5283650','ERX4668042']		2021-11-10T01:21:00.000000+0000			IND	Asia	Mumbai					S	S				R		S	R							S		R	S		630	630646800	267338191	PRJEB41116	Walker_2022		99.56	1586550	50	lineage2.2.1	Pre-XDR-TB	tuberculosis: unclassified		Mycobacterium tuberculosis		['tbprofiler','diff','CRyPTIC_IND','Walker_2022','input']	99.56	50	true	lineage2	true	true	true	true	true	true	false	true	true	true	false	false	false
SAMEA3356010	ERR2516168	WGS	GENOSCREEN	ERX2535384	Illumina HiSeq 2500	PAIRED	RANDOM	GENOMIC	ILLUMINA	ERS2400846	ERP107970	['run.8333','493037','project.First_10k_genomes_study_set_7','ERP107970','10125506','ERS2400846','sample.8333','ERR2516168','PRJEB25999','ERX2535384','SAMEA3356010','experiment.8333']		2021-10-23T19:16:00.000000+0000			BEL	Europe										S		S					S	S								594	594955998	301871164	PRJEB25999	Walker_2022		99.67	1794283	41	lineage4.8	Sensitive	tuberculosis: human-adapted	L4.8	Mycobacterium tuberculosis		['Walker_2022','diff','input','CRyPTIC_Genoscreen','Napier_2020','tbprofiler']	99.67	41	true	lineage4	true	true	true	true	true	true	false	true	true	true	false	false	false
SAMEA4772781	ERR2677465	WGS	FZB	ERX2692456	NextSeq 500	PAIRED		GENOMIC	ILLUMINA	ERS2592735	ERP109425	['8-2016','9859705','SAMEA4772781','ERX2692456','ERP109425','ena-RUN-FZB-29-06-2018-17:08:19:136-80','ERR2677465','486641','ena-EXPERIMENT-FZB-29-06-2018-17:08:19:136-80','PRJEB27354','ERS2592735','ena-STUDY-FZB-19-06-2018-08:10:23:898-811']		2018-08-19T12:07:00.000000+0000														S							S									1777	1777398153	755678806	PRJEB27354	Andres_2019		99.65	1756923	60	lineage4.8	Sensitive	tuberculosis: human-adapted	L4.8	Mycobacterium tuberculosis		['Napier_2020','input','diff','tbprofiler','Andres_2019']	99.65	60	true	lineage4	true	true	true	true	true	true	false	false	true	false	false	false	false
SAMEA104362320	ERR2184479	WGS	UNIVERSIDAD PERUANA CAYETANO HEREDIA, PERU	ERX2240646	Illumina HiSeq 4000	PAIRED	RANDOM	GENOMIC	ILLUMINA	ERS1987298	ERP104985	['project.Peru-set1-Tandem','ERS1987298','run.767','ERR2184479','experiment.767','ERP104985','PRJEB23245','548708','SAMEA104362320','12061710','ERX2240646','sample.767']		2022-07-18T06:36:00.000000+0000			PER	South America						S				S	S	S	S	S				S		S	S	S	S	S	S	591	591995400	252888688	PRJEB23245	['Walker_2022','CRyPTIC_reuse_table']		99.63	1725639	59	lineage2.2.1	Sensitive	tuberculosis: unclassified		Mycobacterium tuberculosis		['input','diff','CRyPTIC_reuse_table','Walker_2022','CRyPTIC_UPCH','tbprofiler']	99.63	59	true	lineage2	true	true	true	true	true	true	false	true	true	true	false	false	false
SAMEA104394440	ERR2199819	WGS	FZB	ERX2254807	Illumina HiSeq 2500	PAIRED		GENOMIC	ILLUMINA	ERS2012382	ERP010814	['ERR2199819','ERX2254807','8096704','SAMEA104394440','ena-RUN-FZB-21-11-2017-14:36:27:941-80','PRJEB9680','ERP010814','12541-13','ena-STUDY-FZB-22-06-2015-17:16:39:392-292','287903','ERS2012382','ena-EXPERIMENT-FZB-21-11-2017-14:36:27:941-80']		2017-11-28T15:18:00.000000+0000			DEU	Europe										S		S					S	S	S							369	369354000	227784961	PRJEB9680	CRyPTIC_WHO2021_PMC7612554		99.26	1712211	36	lineage4.1.2.1	Sensitive	tuberculosis: human-adapted	L4.1.2.1	Mycobacterium tuberculosis		['Walker_2022','diff','Napier_2020','input','tbprofiler']	99.26	36	true	lineage4	true	true	true	true	true	true	false	true	true	true	false	false	false
SAMEA7554680	ERR4821312	WGS	PUBLIC HEALTH ENGLAND	ERX4691154	Illumina HiSeq 2500	PAIRED	RANDOM	GENOMIC	ILLUMINA	ERS5311324	ERP124941	['ERP124941','SAMEA7554680','ERS5311324','sample.24133','773303','22474074','ERX4691154','ERR4821312','PRJEB41201','experiment.24133','project.PHE-TB','run.24133']		2021-11-11T02:08:00.000000+0000			GBR	Europe										S		S						S								381	381738563	164412068	PRJEB41201	Walker_2022		99.43	1788272	40	lineage4.6.2.2	Sensitive	tuberculosis: unclassified		Mycobacterium tuberculosis		['Walker_2022','diff','CRyPTIC_PHE','input','tbprofiler']	99.43	40	true	lineage4	true	true	true	true	true	true	false	true	true	true	false	false	false
SAMN03648334	SRR2101087	WGS	UNIVERSITY OF OXFORD	SRX1095781	Illumina HiSeq 2500	PAIRED	RANDOM	GENOMIC	ILLUMINA	SRS990580	SRP061066	['282721','PRJNA282721','SRP061066','SRR2101087','SRS990580','SAMN03648334','SRX1095781','C00016605','e7021709-3809-4dc1-86bd-c6ebae08c38b_R00000039_v3.bam','3648334']		2015-07-24T20:51:00.000000+0000			GBR	Europe										S		S						S								963	963498686	539977508	PRJNA282721	CRyPTIC_WHO2021_PMC7612554		84.41	1431361	47	lineage4.4.2	Sensitive	tuberculosis: human-adapted	L4.4.2	Mycobacterium tuberculosis		['diff','Menardo_2018','tbprofiler','Walker_2022','Menardo_2021','input','Napier_2020']	84.41	47	true	lineage4	true	true	true	true	true	true	false	true	true	true	false	false	false
SAMN07660198	SRR6044821	WGS	MODMEDMICOXFORD	SRX3192025	Illumina MiSeq	PAIRED	RANDOM	GENOMIC	ILLUMINA	SRS2520865	SRP117784	['MMMOSRA:21fb71d2-bf7e-41c9-9df0-228e419a9c10','SRS2520865','SRX3192025','SRR6044821','401515','SAMN07660198','PRJNA401515','7660198','SRP117784','MMMOSAM:21fb71d2-bf7e-41c9-9df0-228e419a9c10']	2016	2017-10-27T16:13:00.000000+0000			GBR	Europe	Oxford		Homo sapiens	3	human					S		S					S	S								381	381400254	236118538	PRJNA401515	CRyPTIC_WHO2021_PMC7612554		99.71	1517830	50	lineage4.9	Sensitive	tuberculosis: human-adapted	L4.9	Mycobacterium tuberculosis		['tbprofiler','Napier_2020','input','Walker_2022','diff']	99.71	50	true	lineage4	true	true	true	true	true	true	true	true	true	true	true	false	false
SAMEA7550809	ERR4817446	WGS	PUBLIC HEALTH ENGLAND	ERX4687288	Illumina MiSeq	PAIRED	RANDOM	GENOMIC	ILLUMINA	ERS5307458	ERP124941	['experiment.20266','ERR4817446','PRJEB41201','22470203','ERS5307458','773303','ERP124941','ERX4687288','SAMEA7550809','sample.20266','project.PHE-TB','run.20266']		2021-11-10T17:19:00.000000+0000			GBR	Europe										S		S					R	S								296	296672325	197554998	PRJEB41201	Walker_2022		98.48	1500991	47	lineage1.2.2.2	Sensitive	tuberculosis: unclassified		Mycobacterium tuberculosis		['tbprofiler','input','CRyPTIC_PHE','Walker_2022','diff']	98.48	47	true	lineage1	true	true	true	true	true	true	false	true	true	true	false	false	false
SAMEA3558538	ERR1035005	WGS	LSHTM	ERX1113803	Illumina MiSeq	PAIRED		GENOMIC	ILLUMINA	ERS865687	ERP011639	['4154834','ena-RUN-LSHTM-25-09-2015-14:04:49:447-430','ena-STUDY-LSHTM-18-08-2015-18:02:02:463-104','PRJEB10385','ERX1113803','mtb430','ena-EXPERIMENT-LSHTM-25-09-2015-14:04:49:447-430','ERS865687','SAMEA3558538','297845','ERR1035005','ERP011639']		2015-12-10T04:51:00.000000+0000			ZAF	Africa						R				S	S	R			S			R								580	580062210	376593881	PRJEB10385	Coll_2018		99.45	1020386	20	lineage4.4.1.1	MDR-TB	tuberculosis: human-adapted	L4.4.1.1	Mycobacterium tuberculosis		['Coll_2018','Napier_2020','diff','tbprofiler','input']	99.45	20	true	lineage4	true	true	true	true	true	true	false	true	true	true	false	false	false
SAMN08629066	SRR6797846	WGS	SAN RAFFAELE	SRX3756447	Illumina HiSeq 2500	PAIRED	RANDOM	GENOMIC	ILLUMINA	SRS3012141	SRP128089	['SRP128089','428596','SRR6797846','132298_WGS','PRJNA428596','bp0','132298','SRS3012141','SAMN08629066','132298_210916_BGD_210916_100.gatk.bam','8629066','SRX3756447']		2018-03-02T06:42:00.000000+0000			BGD	Asia			Homo sapiens	3	human					S		S		S				S	S				S			253	253562116	115075556	PRJNA428596	CRyPTIC_WHO2021_PMC7612554		99.21	2085491	43	lineage1.1.3.1	Sensitive	tuberculosis: human-adapted	L1.1.3	Mycobacterium tuberculosis		['input','tbprofiler','Walker_2022','diff','Menardo_2021']	99.21	43	true	lineage1	true	true	true	true	true	true	false	true	true	true	true	false	false
SAMEA10030356	ERR7911234	WGS	FZB	ERX7478631	NextSeq 500	PAIRED		GENOMIC	ILLUMINA	ERS7708563	ERP132622	['ERP132622','ena-STUDY-FZB-22-10-2021-10:26:06:450-343','794636','ena-EXPERIMENT-FZB-05-01-2022-10:45:57:310-392','ERX7478631','SAMEA10030356','PRJEB48275','16-05579','ERR7911234','24682323','ERS7708563','ena-RUN-FZB-05-01-2022-10:45:57:310-392']		2022-05-09T05:49:00.000000+0000			MDA	Europe						S	S			S		R	R	S			S	R					S			463	463375444	206585812	PRJEB48275	Finci_2022		99.4	1520280	52	lineage4.2.1	MDR-TB	tuberculosis: human-adapted	L4.2.1	Mycobacterium tuberculosis		['input','tbprofiler','diff','Finci_2022']	99.4	52	true	lineage4	true	true	true	true	true	true	false	true	true	true	false	false	false
SAMEA8742281	ERR5917969	WGS	CTB/NICD	ERX5559059	Illumina HiSeq 4000	PAIRED	RANDOM	GENOMIC	ILLUMINA	ERS6421863	ERP128679	['sample.25188','ERS6421863','project.CTB_NICD_Wellcome_site10','experiment.25188','run.25188','ERP128679','22480090','PRJEB44608','ERR5917969','773352','SAMEA8742281','ERX5559059']		2021-11-11T13:01:00.000000+0000			ZAF	Africa						S				R	S	R	S	R			R	R		S	S	S	R	S	R	679	679545300	298729693	PRJEB44608	['Walker_2022','CRyPTIC_reuse_table']		99.62	1751398	60	lineage2.2.2	Pre-XDR-TB	tuberculosis: unclassified		Mycobacterium tuberculosis		['tbprofiler','input','Walker_2022','CRyPTIC_reuse_table','CRyPTIC_CTB-NICD','diff']	99.62	60	true	lineage2	true	true	true	true	true	true	false	true	true	true	false	false	false
SAMN07660270	SRR6045472	WGS	MODMEDMICOXFORD	SRX3192394	Illumina MiSeq	PAIRED	RANDOM	GENOMIC	ILLUMINA	SRS2521032	SRP117784	['401515','SRP117784','MMMOSRA:19f2040b-6cea-4d70-b97d-bf176274ad8a','SRS2521032','SRR6045472','MMMOSAM:19f2040b-6cea-4d70-b97d-bf176274ad8a','SAMN07660270','SRX3192394','PRJNA401515','7660270']	2016	2017-10-27T16:32:00.000000+0000			GBR	Europe	Oxford		Homo sapiens	3	human					S		S					S	S								350	350138335	206517459	PRJNA401515	CRyPTIC_WHO2021_PMC7612554		99.21	2190531	67	lineage3.1	Sensitive	tuberculosis: human-adapted	L3.1	Mycobacterium tuberculosis		['input','tbprofiler','Napier_2020','diff','Walker_2022']	99.21	67	true	lineage3	true	true	true	true	true	true	true	true	true	true	true	false	false
SAMEA7543932	ERR4810872	WGS	CCDC	ERX4679318	HiSeq X Ten	PAIRED	RANDOM	GENOMIC	ILLUMINA	ERS5300590	ERP124934	['project.CDC_22','sample.11400','ERS5300590','run.11400','ERR4810872','773297','PRJEB41194','ERX4679318','SAMEA7543932','experiment.11400','ERP124934','22463766']		2021-11-10T05:15:00.000000+0000			CHN	Asia						S	S			S	S	R	S	S				S	S	S	S	S	S	S	S	1486	1486219500	618624303	PRJEB41194	['Walker_2022','CRyPTIC_reuse_table']		99.51	1764105	60	lineage2.2.1	HR-TB	tuberculosis: unclassified		Mycobacterium tuberculosis		['CRyPTIC_reuse_table','Walker_2022','input','diff','tbprofiler','CRyPTIC_CCDC_CDC_22']	99.51	60	true	lineage2	true	true	true	true	true	true	false	true	true	true	false	false	false
SAMN03653318	SRR2024901	WGS	FUDAN UNIVERSITY	SRX1027294	Illumina HiSeq 2000	PAIRED	size fractionation	GENOMIC	ILLUMINA	SRS935943	SRP058221	['12_1813_sort.bam','SRS935943','3653318','PRJNA283583','SRP058221','SRR2024901','12_1813','118','283583','SAMN03653318','SRX1027294']	2012	2015-05-14T03:38:00.000000+0000		31.225371 N 121.489616 E	CHN	Asia	Shanghai	sputum	Homo sapiens	3	human					R		R						R	R							1001	1001513481	326438609	PRJNA283583	CRyPTIC_WHO2021_PMC7612554		98.86	1953102	95	lineage4.4.2	MDR-TB	tuberculosis: human-adapted	L4.4.2	Mycobacterium tuberculosis		['diff','input','Napier_2020','Walker_2022','tbprofiler']	98.86	95	true	lineage4	true	true	true	true	true	true	true	true	true	true	true	false	false
SAMEA7553145	ERR4819779	WGS	PUBLIC HEALTH ENGLAND	ERX4689621	Illumina HiSeq 2500	PAIRED	RANDOM	GENOMIC	ILLUMINA	ERS5309791	ERP124941	['773303','sample.22600','SAMEA7553145','ERR4819779','project.PHE-TB','ERP124941','experiment.22600','ERS5309791','PRJEB41201','ERX4689621','22472536','run.22600']		2021-11-10T22:22:00.000000+0000			GBR	Europe										S		S						S								497	497725145	211995985	PRJEB41201	Walker_2022		99.57	1809080	41	lineage3	Sensitive	tuberculosis: unclassified		Mycobacterium tuberculosis		['tbprofiler','input','diff','Walker_2022','CRyPTIC_PHE']	99.57	41	true	lineage3	true	true	true	true	true	true	false	true	true	true	false	false	false
SAMN03647370	SRR2100197	WGS	UNIVERSITY OF OXFORD	SRX1094891	Illumina HiSeq 2500	PAIRED	RANDOM	GENOMIC	ILLUMINA	SRS991664	SRP061066	['3647370','SAMN03647370','C00008732','282721','SRX1094891','a3e92513-a807-4c5e-a393-78404dfb7da6_R00000039_v3.bam','SRR2100197','SRP061066','PRJNA282721','SRS991664']		2015-07-23T21:32:00.000000+0000			GBR	Europe										S		R						S								385	385174200	293389674	PRJNA282721	CRyPTIC_WHO2021_PMC7612554		99.19	1860136	41	lineage1.2.2.2	HR-TB	tuberculosis: human-adapted	L1.3.2	Mycobacterium tuberculosis		['Walker_2022','Napier_2020','input','Menardo_2018','diff','Menardo_2021','tbprofiler']	99.19	41	true	lineage1	true	true	true	true	true	true	false	true	true	true	false	false	false
SAMEA8742031	ERR8699225	WGS	UNIVERSITY OF CAPE TOWN	ERX8356694	Illumina NovaSeq 6000	PAIRED	RANDOM	GENOMIC	ILLUMINA	ERS6421613	ERP135632	['run.28379.1','SAMEA8742031','ERS6421613','sample.28379','ERP135632','PRJEB51043','811913','ERX8356694','experiment.28379','project.Wellcome_clinical_isolates_site20','ERR8699225','26335170']		2022-03-15T06:34:00.000000+0000			ZAF	Africa						S				S	S	S	S	S				S		S	S	S	S	S	S	1178	1178986558	364860774	PRJEB51043	CRyPTIC_reuse_table		99.49	1852219	63	lineage3	Sensitive	tuberculosis: unclassified		Mycobacterium tuberculosis		['input','diff','CRyPTIC_UofCapeTown','CRyPTIC_reuse_table','tbprofiler']	99.49	63	true	lineage3	true	true	true	true	true	true	false	true	true	true	false	false	false
SAMEA7527867	ERR4799281	WGS	FOUNDATION FOR MEDICAL RESEARCH INDIA	ERX4668698	NextSeq 500	PAIRED	RANDOM	GENOMIC	ILLUMINA	ERS5284338	ERP124850	['ERR4799281','SAMEA7527867','22461412','run.27746','ERP124850','ERS5284338','experiment.27746','project.Mumbai','PRJEB41116','773292','ERX4668698','sample.27746']		2021-11-10T01:49:00.000000+0000			IND	Asia	Mumbai											S	S					S	S				S			487	487961634	229479502	PRJEB41116	Walker_2022		99.52	1526549	50	lineage3.1.2	Sensitive	tuberculosis: unclassified		Mycobacterium tuberculosis		['Walker_2022','input','CRyPTIC_IND','diff','tbprofiler']	99.52	50	true	lineage3	true	true	true	true	true	true	false	true	true	true	false	false	false
SAMEA7563603	ERR4831162	WGS	IML GAUTING	ERX4701146	NextSeq 500	PAIRED	RANDOM	GENOMIC	ILLUMINA	ERS5320235	ERP125015	['run.31176','project.Cryptic_12th','ERR4831162','PRJEB41274','ERS5320235','SAMEA7563603','773341','ERP125015','ERX4701146','22479169','experiment.31176','sample.31176']		2021-11-11T11:08:00.000000+0000			DEU	Europe						S				S	S	S	S	S				S		S	S	S	S	S	S	907	907121543	401397314	PRJEB41274	['CRyPTIC_reuse_table','Walker_2022']		99.68	1644190	56	lineage4.4.1.1	Sensitive	tuberculosis: unclassified		Mycobacterium tuberculosis		['input','diff','CRyPTIC_Gauting','Walker_2022','tbprofiler','CRyPTIC_reuse_table']	99.68	56	true	lineage4	true	true	true	true	true	true	false	true	true	true	false	false	false
SAMN08708572	SRR6831744	WGS	SAN RAFFAELE	SRX3788050	Illumina HiSeq 2500	PAIRED	RANDOM	GENOMIC	ILLUMINA	SRS3040719	SRP128089	['155-2505','SRP128089','155-2505_WGS','SAMN08708572','8708572','SRX3788050','PRJNA428596','SRS3040719','SRR6831744','bp0','155-2505_090816_UKR_090816_100.gatk.bam','428596']		2018-03-14T09:15:00.000000+0000			UKR	Europe			Homo sapiens	3	human	S	S			S		R	S					R	R				S			310	310104845	158840033	PRJNA428596	CRyPTIC_WHO2021_PMC7612554		99.64	2567323	55	lineage4.3.3	MDR-TB	tuberculosis: unclassified		Mycobacterium tuberculosis		['Walker_2022','diff','input','tbprofiler']	99.64	55	true	lineage4	true	true	true	true	true	true	false	true	true	true	true	false	false
SAMEA7525902	ERR4797353	WGS	FOUNDATION FOR MEDICAL RESEARCH INDIA	ERX4666768	NextSeq 500	PAIRED	RANDOM	GENOMIC	ILLUMINA	ERS5282376	ERP124850	['773292','experiment.10340','ERR4797353','ERS5282376','run.10340','22459466','sample.10340','SAMEA7525902','PRJEB41116','ERX4666768','ERP124850','project.Mumbai']		2021-11-09T22:57:00.000000+0000			IND	Asia	Mumbai					S	S			R	S	R	S	S				R		S	S	S	S	S	R	941	941520300	389940227	PRJEB41116	['Walker_2022','CRyPTIC_reuse_table']		99.41	1739184	54	lineage4.3.3	MDR-TB	tuberculosis: unclassified		Mycobacterium tuberculosis		['CRyPTIC_IND','CRyPTIC_reuse_table','input','diff','tbprofiler','Walker_2022']	99.41	54	true	lineage4	true	true	true	true	true	true	false	true	true	true	false	false	false
SAMEA1117694	ERR2512513	WGS	PHE	ERX2531723	Illumina HiSeq 2500	PAIRED	RANDOM	GENOMIC	ILLUMINA	ERS2397103	ERP107961	['ERP107961','493034','ERX2531723','PRJEB25991','project.First_10k_genomes_study_set_4','ERS2397103','experiment.4065','ERR2512513','sample.4065','10121640','SAMEA1117694','run.4065']		2021-10-23T15:03:00.000000+0000			GBR	Europe	England									S		S					S	S								274	274452768	125349975	PRJEB25991	Walker_2022		99.46	1696865	58	lineage4.1.1.3	Sensitive	tuberculosis: human-adapted	L4.1.1.3	Mycobacterium tuberculosis		['Walker_2022','input','CRyPTIC_PHE','diff','tbprofiler','Napier_2020']	99.46	58	true	lineage4	true	true	true	true	true	true	false	true	true	true	false	false	false
SAMN03648177	SRR2100930	WGS	UNIVERSITY OF OXFORD	SRX1095624	Illumina HiSeq 2500	PAIRED	RANDOM	GENOMIC	ILLUMINA	SRS991446	SRP061066	['SRS991446','SRP061066','3648177','SRR2100930','SAMN03648177','282721','C00014865','bb290286-232e-42ec-bfe0-5c5368fec0a3_R00000039_v3.bam','SRX1095624','PRJNA282721']		2015-07-23T22:33:00.000000+0000			GBR	Europe										S		S					S	S								437	437520000	298191643	PRJNA282721	CRyPTIC_WHO2021_PMC7612554		99.62	1845694	41	lineage4.3.4.1	Sensitive	tuberculosis: human-adapted	L4.3.4.1	Mycobacterium tuberculosis		['diff','Walker_2022','input','tbprofiler','Napier_2020','Menardo_2021','Menardo_2018']	99.62	41	true	lineage4	true	true	true	true	true	true	false	true	true	true	false	false	false
SAMEA8742308	ERR5917996	WGS	CTB/NICD	ERX5559087	Illumina HiSeq 4000	PAIRED	RANDOM	GENOMIC	ILLUMINA	ERS6421890	ERP128679	['ERX5559087','773352','experiment.25215','project.CTB_NICD_Wellcome_site10','22480117','PRJEB44608','ERP128679','SAMEA8742308','ERR5917996','ERS6421890','run.25215','sample.25215']		2021-11-11T12:59:00.000000+0000			ZAF	Africa						S				I	I	R	S	R			R	R		R	R	S	R	S	R	521	521663400	238027375	PRJEB44608	['Walker_2022','CRyPTIC_reuse_table']		99.62	1672050	57	lineage2.2.2	Pre-XDR-TB	tuberculosis: unclassified		Mycobacterium tuberculosis		['CRyPTIC_CTB-NICD','tbprofiler','CRyPTIC_reuse_table','input','diff','Walker_2022']	99.62	57	true	lineage2	true	true	true	true	true	true	false	true	true	true	false	false	false
SAMN07766361	SRR6152747	WGS	BC CENTRE FOR DISEASE CONTROL PUBLIC HEALTH LABORATORY	SRX3264653	HiSeq X Ten	PAIRED	RANDOM	GENOMIC	ILLUMINA	SRS2576876	SRP119652	['SRX3264653','7766361','BC13-Mtb057_2.fastq.gz','SRR6152747','SAMN07766361','BC13-Mtb057','413593','SRP119652','SRS2576876','PRJNA413593']	2013	2017-10-11T04:57:00.000000+0000		49.15 N 123.7 W	CAN	North America	British Columbia		Homo sapiens	3	human					S		S						S	S							1354	1354007500	675474027	PRJNA413593	CRyPTIC_WHO2021_PMC7612554		99.1	1770699	50	lineage1.2.1.2.1	Sensitive	tuberculosis: human-adapted	L1	Mycobacterium tuberculosis		['input','diff','Napier_2020','tbprofiler','Walker_2022']	99.1	50	true	lineage1	true	true	true	true	true	true	true	true	true	true	true	false	false
SAMEA1569186	ERR212014	WGS	SC	ERX186679	Illumina HiSeq 2000	PAIRED	RANDOM	GENOMIC	ILLUMINA	ERS153863	ERP001072	['Karonga_Prevention_Study__KPS____whole_genome_sequ','SC_RUN_8516_2#25','PRJEB2794','SC_EXP_8516_2#25','ERX186679','Karonga_Prevention_Study__KPS____whole_genome_sequencing_in_a_whole_population-sc-2011-12-13T10:33:26Z-2066','204548','99006159-sc-2012-07-06T11:31:16Z-1447897','1838513','SAMEA1569186','ERS153863','ERR212014','ERP001072']	1999	2012-12-22T15:30:00.000000+0000			MWI	Africa	Karonga	sputum	Homo sapiens	3	human							S						S								218	218401000	104585239	PRJEB2794	Coll_2018		99.48	2009791	46	lineage2.2.1	Sensitive	tuberculosis: human-adapted	L2.2.1	Mycobacterium tuberculosis		['Karonga_Prevention_Study','Napier_2020','input','Coll_2018','diff','tbprofiler','Menardo_2021','Menardo_2018']	99.48	46	true	lineage2	true	true	true	true	true	true	true	true	true	true	true	false	false
SAMEA8742352	ERR5918040	WGS	CTB/NICD	ERX5559131	Illumina HiSeq 4000	PAIRED	RANDOM	GENOMIC	ILLUMINA	ERS6421934	ERP128679	['project.CTB_NICD_Wellcome_site10','experiment.25261','22480161','ERS6421934','ERR5918040','ERX5559131','773352','ERP128679','SAMEA8742352','sample.25261','run.25261','PRJEB44608']		2021-11-11T12:58:00.000000+0000			ZAF	Africa						S				R	I	R	S	S				R		S	S	S	R	S	R	514	514512300	239216365	PRJEB44608	['CRyPTIC_reuse_table','Walker_2022']		99.57	1591260	54	lineage4.1.1.3	Pre-XDR-TB	tuberculosis: unclassified		Mycobacterium tuberculosis		['diff','CRyPTIC_CTB-NICD','tbprofiler','Walker_2022','input','CRyPTIC_reuse_table']	99.57	54	true	lineage4	true	true	true	true	true	true	false	true	true	true	false	false	false
SAMN21616866	SRR16057878	WGS	PUBLIC HEALTH ONTARIO	SRX12344790	Illumina MiSeq	PAIRED	RANDOM	GENOMIC	ILLUMINA	SRS10317172	SRP338617	['PRJNA766079','SRX12344790','bp0','SRP338617','2019-414','2019-414_R1.fastq.gz','SRR16057878','SRS10317172','SAMN21616866','21616866','766079']	2019	2021-09-24T21:44:00.000000+0000			CAN	North America	Ontario		Homo sapiens	3	human					S		S					S	S								274	274328456	174093101	PRJNA766079	CRyPTIC_WHO2021_PMC7612554		99.46	621388	37	lineage4.1.2	Sensitive	tuberculosis: unclassified		Mycobacterium tuberculosis		['diff','tbprofiler','input','Walker_2022']	99.46	37	true	lineage4	true	true	true	true	true	true	true	true	true	true	true	false	false
SAMEA7555225	ERR4821856	WGS	PUBLIC HEALTH ENGLAND	ERX4691698	Illumina MiSeq	PAIRED	RANDOM	GENOMIC	ILLUMINA	ERS5311868	ERP124941	['ERR4821856','22474618','773303','ERP124941','sample.24677','SAMEA7555225','ERS5311868','ERX4691698','run.24677','experiment.24677','project.PHE-TB','PRJEB41201']		2021-11-11T02:21:00.000000+0000			GBR	Europe										S		S					R	S								355	355684373	220428543	PRJEB41201	Walker_2022		99.13	2007242	68	La1.8.1	Other	tuberculosis: unclassified		Mycobacterium tuberculosis		['tbprofiler','CRyPTIC_PHE','Walker_2022','diff','input']	99.13	68	true	La1	true	true	true	true	true	true	false	true	true	true	false	false	false
SAMEA1403877	ERR133922	WGS	SC	ERX109940	Illumina HiSeq 2000	PAIRED	RANDOM	GENOMIC	ILLUMINA	ERS094211	ERP000192	['Variation discovery in Russian TB isolates-sc-2010-04-20','ERP000192','ERS094211','203970','1088934','ERR133922','PRJEB2138','SC_RUN_7755_4#29','0752T-sc-2012-02-09T18:56:55Z-1355255','ERX109940','SC_EXP_7755_4#29','SAMEA1403877','Variation discovery in Russian TB isolates-sc-2010']	2009	2014-09-28T15:14:00.000000+0000			RUS	Europe	Samara		Homo sapiens	3	human	S	S			S		R		S				R	R				S			899	899265800	560271201	PRJEB2138	CRyPTIC_WHO2021_PMC7612554		99.7	1829656	41	lineage4.3.3	MDR-TB	tuberculosis: human-adapted	L4.3.3	Mycobacterium tuberculosis		['diff','tbprofiler','Napier_2020','Walker_2022','Menardo_2018','input']	99.7	41	true	lineage4	true	true	true	true	true	true	true	true	true	true	true	false	false
SAMN08214767	SRR6397340	WGS	BC CENTRE FOR DISEASE CONTROL PUBLIC HEALTH LABORATORY	SRX3490818	HiSeq X Ten	PAIRED	RANDOM	GENOMIC	ILLUMINA	SRS2774699	SRP119652	['BC03-Mtb085_1.fastq.gz','BC03-Mtb085','SRP119652','8214767','PRJNA413593','SRX3490818','SAMN08214767','SRR6397340','413593','SRS2774699']	2003	2017-12-24T08:50:00.000000+0000		49.15 N 123.7 W	CAN	North America	British Columbia		Homo sapiens	3	human					S		R						S	S							737	737898250	345106597	PRJNA413593	CRyPTIC_WHO2021_PMC7612554		99.78	1845836	53	lineage4.3.3	HR-TB	tuberculosis: human-adapted	L4	Mycobacterium tuberculosis		['Walker_2022','diff','input','tbprofiler','Napier_2020']	99.78	53	true	lineage4	true	true	true	true	true	true	true	true	true	true	true	false	false
SAMEA7547532	ERR4814026	WGS	BRAZIL	ERX4684016	Illumina HiSeq 4000	PAIRED	RANDOM	GENOMIC	ILLUMINA	ERS5304186	ERP124940	['SAMEA7547532','PRJEB41200','sample.16899','ERP124940','773302','22466925','ERS5304186','experiment.16899','ERR4814026','run.16899','project.Brazil','ERX4684016']	2018	2021-11-10T11:03:00.000000+0000			BRA	South America						S				S	S	S	S	S				S		S	S	S	R	S		523	523235700	228562971	PRJEB41200	['Walker_2022','CRyPTIC_reuse_table']		99.72	1751198	60	lineage4.3.4.1	Other	tuberculosis: unclassified		Mycobacterium tuberculosis		['CRyPTIC_BRA','diff','tbprofiler','standford','CRyPTIC_reuse_table','input','Walker_2022']	99.72	60	true	lineage4	true	true	true	true	true	true	true	true	true	true	false	false	false
SAMEA7552707	ERR4819342	WGS	PUBLIC HEALTH ENGLAND	ERX4689184	Illumina HiSeq 2500	PAIRED	RANDOM	GENOMIC	ILLUMINA	ERS5309354	ERP124941	['ERS5309354','project.PHE-TB','ERP124941','ERX4689184','run.22162','PRJEB41201','experiment.22162','SAMEA7552707','sample.22162','773303','22472099','ERR4819342']		2021-11-10T21:14:00.000000+0000			GBR	Europe										S		S						S								281	281373886	127914223	PRJEB41201	Walker_2022		99.58	2485941	57	lineage2.2.1.1	Sensitive	tuberculosis: unclassified		Mycobacterium tuberculosis		['input','CRyPTIC_PHE','diff','Walker_2022','tbprofiler']	99.58	57	true	lineage2	true	true	true	true	true	true	false	true	true	true	false	false	false
SAMN08708585	SRR6832296	WGS	SAN RAFFAELE	SRX3788094	Illumina HiSeq 2500	PAIRED	RANDOM	GENOMIC	ILLUMINA	SRS3040762	SRP128089	['158-2123_090816_UKR_090816_100.gatk.bam','428596','8708585','PRJNA428596','SAMN08708585','158-2123','SRP128089','SRS3040762','bp0','SRX3788094','SRR6832296','158-2123_WGS']		2018-03-14T10:19:00.000000+0000			UKR	Europe			Homo sapiens	3	human	S	S			S		R	S	S			S	S	R				S			260	260650801	128203149	PRJNA428596	CRyPTIC_WHO2021_PMC7612554		99.33	2175855	46	lineage4.2.1	HR-TB	tuberculosis: unclassified		Mycobacterium tuberculosis		['Walker_2022','tbprofiler','input','diff']	99.33	46	true	lineage4	true	true	true	true	true	true	false	true	true	true	true	false	false
SAMEA2534058	['ERR551600','ERR551599']	WGS		['ERX510668','ERX510669']	Illumina HiSeq 2500	PAIRED		GENOMIC	['ILLUMINA','ILLUMINA']	ERS457460		['ERR551600','8124-04_lib1174_hpi_2013-12-19_150bp','ERX510669','ERR551599','287903','ERP010814','ERS457460','PRJEB9680','SAMEA2534058','ERX510668','ena-STUDY-FZB-22-06-2015-17:16:39:392-292','3793750','8124-04_lib1174_hpi_2013-11-11_150bp','8124-04']					UZB	Asia						S	S			R		R					S	R	R				S			544	545051100	307976818	PRJEB9680	CRyPTIC_WHO2021_PMC7612554		99.53	2960877	101	lineage2.2.1	MDR-TB	tuberculosis: human-adapted	L2.2.1	Mycobacterium tuberculosis		['Napier_2020','Menardo_2018','input','Walker_2022','diff','tbprofiler','Menardo_2021']	99.53	101	true	lineage2	true	true	true	true	true	true	false	true	true	true	false	false	false
SAMN07766230	SRR6153230	WGS	BC CENTRE FOR DISEASE CONTROL PUBLIC HEALTH LABORATORY	SRX3265107	HiSeq X Ten	PAIRED	RANDOM	GENOMIC	ILLUMINA	SRS2577328	SRP119652	['SRR6153230','SRP119652','BC11-Mtb108','SRX3265107','413593','SRS2577328','7766230','SAMN07766230','BC11-Mtb108_1.fastq.gz','PRJNA413593']	2011	2017-10-10T21:01:00.000000+0000		49.15 N 123.7 W	CAN	North America	British Columbia		Homo sapiens	3	human					S		S						S	S							595	595943250	277392450	PRJNA413593	CRyPTIC_WHO2021_PMC7612554		99.54	1850475	52	lineage2.2.1	Sensitive	tuberculosis: human-adapted	L2	Mycobacterium tuberculosis		['Napier_2020','Walker_2022','tbprofiler','input','diff']	99.54	52	true	lineage2	true	true	true	true	true	true	true	true	true	true	true	false	false
SAMEA1119775	ERR2514594	WGS	PHE	ERX2533804	Illumina HiSeq 2500	PAIRED	RANDOM	GENOMIC	ILLUMINA	ERS2399184	ERP107961	['project.First_10k_genomes_study_set_4','SAMEA1119775','PRJEB25991','experiment.6679','run.6679','sample.6679','10123721','ERP107961','ERX2533804','ERS2399184','493034','ERR2514594']		2021-10-23T17:11:00.000000+0000			GBR	Europe	England									S		S					S	S								585	585459361	301661457	PRJEB25991	Walker_2022		97.38	1829354	63	lineage1.1.2	Sensitive	tuberculosis: human-adapted	L1.1.2	Mycobacterium tuberculosis		['Napier_2020','CRyPTIC_PHE','diff','tbprofiler','input','Walker_2022']	97.38	63	true	lineage1	true	true	true	true	true	true	false	true	true	true	false	false	false
SAMN07658161	SRR6045097	WGS	MODMEDMICOXFORD	SRX3192259	Illumina MiSeq	PAIRED	RANDOM	GENOMIC	ILLUMINA	SRS2519284	SRP117784	['MMMOSRA:faaffd0c-f611-4a56-8851-4c204cf0f7f9','401515','7658161','SRR6045097','SRS2519284','SAMN07658161','SRX3192259','PRJNA401515','MMMOSAM:faaffd0c-f611-4a56-8851-4c204cf0f7f9','SRP117784']	2016	2017-10-27T16:26:00.000000+0000			GBR	Europe	Oxford		Homo sapiens	3	human					S		S					S	S								331	331283145	229632293	PRJNA401515	CRyPTIC_WHO2021_PMC7612554		98.93	1183014	32	lineage3	Sensitive	tuberculosis: human-adapted	L3	Mycobacterium tuberculosis		['diff','Napier_2020','input','Walker_2022','tbprofiler']	98.93	32	true	lineage3	true	true	true	true	true	true	true	true	true	true	true	false	false
SAMEA104362478	ERR2184637	WGS	UNIVERSIDAD PERUANA CAYETANO HEREDIA, PERU	ERX2240804	Illumina HiSeq 4000	PAIRED	RANDOM	GENOMIC	ILLUMINA	ERS1987456	ERP104985	['sample.925','PRJEB23245','ERR2184637','run.925','12061868','experiment.925','ERX2240804','548708','ERS1987456','SAMEA104362478','project.Peru-set1-Tandem','ERP104985']		2021-10-17T08:42:00.000000+0000			PER	South America						S				S	S	S	S	S				S		S	S	S	S	S	S	578	578724900	242609530	PRJEB23245	['Walker_2022','CRyPTIC_reuse_table']		99.66	1779761	66	lineage4	Sensitive	tuberculosis: human-adapted	L4	Mycobacterium tuberculosis		['Nimmo_2024','Walker_2022','tbprofiler','diff','CRyPTIC_UPCH','CRyPTIC_reuse_table','input']	99.66	66	true	lineage4	true	true	true	true	true	true	false	true	true	true	false	false	false
SAMEA2535339	ERR553366	WGS	FZB	ERX512435	Illumina HiSeq 2500	PAIRED		GENOMIC	ILLUMINA	ERS458741	ERP005779	['325612','PRJEB6273','5243229','ERP005779','5251-09_lib850_hpi_2013-06-25_151bp','ERS458741','SAMEA2535339','ERX512435','ena-STUDY-FZB-08-05-2014-02:23:48:240-40','5251-09','ERR553366']		2016-06-16T05:03:00.000000+0000			SWZ	Africa						S				S		S					S	R	S				S			287	287482860	157201117	PRJEB6273	CRyPTIC_WHO2021_PMC7612554		99.81	1574121	54	lineage4.3.4.2.1	RR-TB	tuberculosis: human-adapted	L4.3.4.2.1	Mycobacterium tuberculosis		['input','tbprofiler','Napier_2020','Walker_2022','diff']	99.81	54	true	lineage4	true	true	true	true	true	true	false	true	true	true	false	false	false
SAMEA1102816	ERR2510791	WGS	SAN RAFFAELE SCIENTIFIC INSTITUTE	ERX2530206	Illumina MiniSeq	PAIRED	RANDOM	GENOMIC	ILLUMINA	ERS2395107	ERP107941	['experiment.3801','ERS2395107','project.First_10k_genomes_study_set_3','ERX2530206','PRJEB25972','10121419','SAMEA1102816','493033','ERP107941','ERR2510791','run.3801','sample.3801']		2022-07-15T05:28:00.000000+0000			ITA	Europe										S		S					S	S								273	273006133	104316099	PRJEB25972	Walker_2022		97.77	1634547	56	lineage6.3.1	Sensitive	tuberculosis: human-adapted	L6.3.1	Mycobacterium africanum		['tbprofiler','CRyPTIC_SanRaffaele','diff','Walker_2022','input','Napier_2020']	97.77	56	true	lineage6	true	true	true	true	true	true	false	true	true	true	false	false	false
SAMN08709168	SRR6832504	WGS	SAN RAFFAELE	SRX3788538	Illumina HiSeq 2500	PAIRED	RANDOM	GENOMIC	ILLUMINA	SRS3041201	SRP128089	['SRP128089','SRX3788538','428596','SRS3041201','bp0','PRJNA428596','8-2814','8-2814_090816_UKR_090816_100.gatk.bam','SRR6832504','8709168','SAMN08709168','8-2814_WGS']		2018-03-14T10:32:00.000000+0000			UKR	Europe			Homo sapiens	3	human	R	R			R		R	R	S			R	R	R				S			227	227984068	110786552	PRJNA428596	CRyPTIC_WHO2021_PMC7612554		97.46	1805209	37	lineage2.2.1	MDR-TB	tuberculosis: unclassified		Mycobacterium tuberculosis		['diff','input','Walker_2022','tbprofiler']	97.46	37	true	lineage2	true	true	true	true	true	true	false	true	true	true	true	false	false
SAMEA7526924	ERR4798366	WGS	FOUNDATION FOR MEDICAL RESEARCH INDIA	ERX4667788	NextSeq 500	PAIRED	RANDOM	GENOMIC	ILLUMINA	ERS5283396	ERP124850	['22460486','ERS5283396','PRJEB41116','SAMEA7526924','ERP124850','experiment.14870','sample.14870','ERX4667788','ERR4798366','773292','project.Mumbai','run.14870']		2021-11-10T01:20:00.000000+0000			IND	Asia	Mumbai					S	S				S		S	S				S	S		S		S	S		470	470596030	211246575	PRJEB41116	Walker_2022		99.4	1666640	54	lineage3.1.2	RR-TB	tuberculosis: unclassified		Mycobacterium tuberculosis		['tbprofiler','CRyPTIC_IND','Walker_2022','diff','input']	99.4	54	true	lineage3	true	true	true	true	true	true	false	true	true	true	false	false	false
SAMN05276441	SRR3675469	WGS	MODMEDMICOXFORD	SRX1850742	Illumina MiSeq	PAIRED	RANDOM	GENOMIC	ILLUMINA	SRS1518991	SRP076676	['SRS1518991','MMMOSAM:848e5bcc-fdb0-4e94-8d6c-55f9953502b1','MMMOSRA:848e5bcc-fdb0-4e94-8d6c-55f9953502b1','302362','SAMN05276441','SRP076676','PRJNA302362','5276441','SRX1850742','SRR3675469']	2015	2016-06-22T11:48:00.000000+0000			GBR	Europe	Oxford		Homo sapiens	3	human					S		S					S	S								551	551960870	276404397	PRJNA302362	CRyPTIC_WHO2021_PMC7612554		97.91	1197737	35	lineage3	Sensitive	tuberculosis: unclassified		Mycobacterium tuberculosis		['Shuaib_2022','tbprofiler','Napier_2020','Walker_2022','diff','input']	97.91	35	true	lineage3	true	true	true	true	true	true	true	true	true	true	true	false	false
SAMEA10030330	ERR7911036	WGS	FZB	ERX7478433	NextSeq 500	PAIRED		GENOMIC	ILLUMINA	ERS7708537	ERP132622	['794636','SAMEA10030330','ERP132622','ERR7911036','PRJEB48275','15-15529','ena-STUDY-FZB-22-10-2021-10:26:06:450-343','ERX7478433','ena-EXPERIMENT-FZB-05-01-2022-10:45:57:302-194','ena-RUN-FZB-05-01-2022-10:45:57:302-194','ERS7708537','24682297']		2022-05-09T04:51:00.000000+0000			MDA	Europe						S	S			S		R	S	R			R	R					S			654	654452532	281198159	PRJEB48275	Finci_2022		99.56	1621889	56	lineage2.2.1	MDR-TB	tuberculosis: human-adapted	L2.2.1	Mycobacterium tuberculosis		['tbprofiler','Finci_2022','input','diff']	99.56	56	true	lineage2	true	true	true	true	true	true	false	true	true	true	false	false	false
SAMEA7544547	ERR4811490	WGS	CCDC	ERX4681035	HiSeq X Ten	PAIRED	RANDOM	GENOMIC	ILLUMINA	ERS5301205	ERP124937	['ERX4681035','ERP124937','ERR4811490','SAMEA7544547','773299','ERS5301205','experiment.15104','run.15104','project.CDC_192','22464383','sample.15104','PRJEB41197']		2021-11-10T06:11:00.000000+0000			CHN	Asia						S				S	S	S	S	S				S		S	S	S	S	S	S	1903	1903219800	743583259	PRJEB41197	['Walker_2022','CRyPTIC_reuse_table']		99.56	1834407	63	lineage2.2.1.1	Sensitive	tuberculosis: unclassified		Mycobacterium tuberculosis		['input','CRyPTIC_CCDC_CDC_192','diff','tbprofiler','Walker_2022','CRyPTIC_reuse_table']	99.56	63	true	lineage2	true	true	true	true	true	true	false	true	true	true	false	false	false
SAMN03647641	SRR2100468	WGS	UNIVERSITY OF OXFORD	SRX1095162	Illumina HiSeq 2500	PAIRED	RANDOM	GENOMIC	ILLUMINA	SRS990336	SRP061066	['282721','SRX1095162','C00012869','SRP061066','PRJNA282721','SAMN03647641','SRS990336','3647641','1dce40b5-9b7c-4efe-a63e-e9edb9eac00e_R00000039_v2.bam','SRR2100468']		2015-07-15T08:01:00.000000+0000			GBR	Europe										S		S					S	S								176	176571400	114409521	PRJNA282721	CRyPTIC_WHO2021_PMC7612554		99.49	1663788	37	lineage4.1.1.3.1	Sensitive	tuberculosis: human-adapted	L4.1.1.3.1	Mycobacterium tuberculosis		['Napier_2020','tbprofiler','input','diff','Walker_2022']	99.49	37	true	lineage4	true	true	true	true	true	true	false	true	true	true	false	false	false
SAMEA7525924	ERR4797374	WGS	FOUNDATION FOR MEDICAL RESEARCH INDIA	ERX4666789	NextSeq 500	PAIRED	RANDOM	GENOMIC	ILLUMINA	ERS5282397	ERP124850	['project.Mumbai','ERX4666789','ERR4797374','sample.10361','773292','ERS5282397','run.10361','22459487','experiment.10361','PRJEB41116','ERP124850','SAMEA7525924']		2021-11-09T22:57:00.000000+0000			IND	Asia	Mumbai					S	S			S	S	S	S	S				S		S	S	S	S	S	S	521	521190600	214503667	PRJEB41116	['Walker_2022','CRyPTIC_reuse_table']		99.36	1751214	54	lineage3.1.2.1	Sensitive	tuberculosis: unclassified		Mycobacterium tuberculosis		['Walker_2022','input','CRyPTIC_reuse_table','CRyPTIC_IND','tbprofiler','diff']	99.36	54	true	lineage3	true	true	true	true	true	true	false	true	true	true	false	false	false
SAMEA3451214	ERR2517592	WGS	RIVM	ERX2536808	Illumina HiSeq 2500	PAIRED	RANDOM	GENOMIC	ILLUMINA	ERS2402270	ERP107973	['experiment.9713','PRJEB26002','ERR2517592','SAMEA3451214','ERS2402270','10126929','run.9713','ERX2536808','project.First_10k_genomes_study_set_10','sample.9713','ERP107973','493040']		2021-10-23T20:19:00.000000+0000			NLD	Europe										S		S					S	S	S							696	696730904	344995525	PRJEB26002	Walker_2022		99.25	1840779	49	lineage4.8	Sensitive	tuberculosis: human-adapted	L4.8	Mycobacterium tuberculosis		['Napier_2020','input','diff','Walker_2022','CRyPTIC_RIVM','tbprofiler']	99.25	49	true	lineage4	true	true	true	true	true	true	false	true	true	true	false	false	false
SAMN03647474	SRR2100301	WGS	UNIVERSITY OF OXFORD	SRX1094995	Illumina HiSeq 2500	PAIRED	RANDOM	GENOMIC	ILLUMINA	SRS990489	SRP061066	['SAMN03647474','SRS990489','SRX1094995','3647474','C00008846','SRP061066','SRR2100301','282721','PRJNA282721','d3386b9c-ffa4-4622-a311-a0845a8f6313_R00000039_v3.bam']		2015-07-24T02:30:00.000000+0000			GBR	Europe						S	S			S		R	S	S				R					S			417	417807800	314468194	PRJNA282721	CRyPTIC_WHO2021_PMC7612554		99.16	1899404	42	lineage1.2.2.2	MDR-TB	tuberculosis: human-adapted	L1.3.2	Mycobacterium tuberculosis		['Menardo_2018','tbprofiler','diff','Walker_2022','input','Menardo_2021','Napier_2020']	99.16	42	true	lineage1	true	true	true	true	true	true	false	true	true	true	false	false	false
SAMEA1707282	ERR234661	WGS	SC	ERX209166	Illumina HiSeq 2000	PAIRED	RANDOM	GENOMIC	ILLUMINA	ERS181569	ERP000192	['2536H-sc-2012-10-11T13:40:37Z-1494339','SC_EXP_8987_5#10','ERX209166','Variation discovery in Russian TB isolates-sc-2010-04-20','1939676','PRJEB2138','SC_RUN_8987_5#10','Variation discovery in Russian TB isolates-sc-2010','ERR234661','SAMEA1707282','ERS181569','ERP000192','203970']	2010	2013-03-08T04:01:00.000000+0000			RUS	Europe	Samara		Homo sapiens	3	human	R	R			R		R		R				R	R				R			837	837699000	411991217	PRJEB2138	CRyPTIC_WHO2021_PMC7612554		99.54	1824354	42	lineage2.2.1	Pre-XDR-TB	tuberculosis: human-adapted	L2.2.1	Mycobacterium tuberculosis		['Walker_2022','Menardo_2018','input','tbprofiler','diff','Napier_2020']	99.54	42	true	lineage2	true	true	true	true	true	true	true	true	true	true	true	false	false
SAMEA7561217	ERR4828779	WGS	SAN RAFFAELE SCIENTIFIC INSTITUTE	ERX4698763	Illumina HiSeq 2500	PAIRED	RANDOM	GENOMIC	ILLUMINA	ERS5317852	ERP124983	['SAMEA7561217','ERR4828779','22476786','ERP124983','PRJEB41242','773309','ERX4698763','ERS5317852','run.13222','project.Italy','sample.13222','experiment.13222']		2021-11-11T06:55:00.000000+0000										S				S	R	R	R	R				R		S	S	S	R	S	R	417	417177874	250051689	PRJEB41242	CRyPTIC_reuse_table		99.36	1514908	31	lineage2.2.1	Pre-XDR-TB	tuberculosis: unclassified		Mycobacterium tuberculosis		['diff','tbprofiler','CRyPTIC_SanRaffaele','input','CRyPTIC_reuse_table']	99.36	31	true	lineage2	true	true	true	true	true	true	false	false	true	false	false	false	false
SAMEA1118549	ERR2513368	WGS	PHE	ERX2532578	Illumina HiSeq 2500	PAIRED	RANDOM	GENOMIC	ILLUMINA	ERS2397958	ERP107961	['sample.5126','SAMEA1118549','experiment.5126','10122495','493034','ERS2397958','PRJEB25991','ERP107961','ERX2532578','ERR2513368','run.5126','project.First_10k_genomes_study_set_4']		2021-10-23T16:05:00.000000+0000			GBR	Europe	England									S		S					S	S								479	479766864	251944654	PRJEB25991	Walker_2022		99.32	1867173	63	lineage1.1.3.2	Sensitive	tuberculosis: human-adapted	L1.1.3.2	Mycobacterium tuberculosis		['Napier_2020','Walker_2022','CRyPTIC_PHE','diff','tbprofiler','input']	99.32	63	true	lineage1	true	true	true	true	true	true	false	true	true	true	false	false	false
SAMN07236535	['SRR11828982','SRR5709762','SRR19857369']	WGS		['SRX2930615','SRX15900907','SRX8379520']	['Illumina MiSeq','BGISEQ-500']	PAIRED	RANDOM	GENOMIC	['ILLUMINA','ILLUMINA','BGISEQ']	SRS2293326		['SRX8379520','390471','SAMN07236535','SRX2930615','29366','HS007_WBB281_S27_L001_R1.fastq','SRP260333','SRR5709762','BGI36_1.fq.gz','WBB281_R1.fastq','SRX15900907','WBB281','WBB281_DS 29366','PRJNA630780','SRP109608','7236535','SRR11828982','bp0','PRJNA390052','SRS2293326','PRJNA390471','SRR19857369','630780']				13.7563 N 100.5018 E	THA	Asia	Bangkok	sputum	Homo sapiens	3	human					R		R						R	R							2043	2044113226	1240215211	['PRJNA390471','PRJNA630780']	CRyPTIC_WHO2021_PMC7612554		99.36	958211	54	lineage2.1	Pre-XDR-TB	tuberculosis: human-adapted	L2.1	Mycobacterium tuberculosis		['tbprofiler','Napier_2020','Menardo_2021','diff','Walker_2022','input']	99.36	54	true	lineage2	true	true	true	true	true	true	false	true	true	true	true	false	false
SAMN03648282	SRR2101035	WGS	UNIVERSITY OF OXFORD	SRX1095729	Illumina HiSeq 2500	PAIRED	RANDOM	GENOMIC	ILLUMINA	SRS991364	SRP061066	['SRR2101035','3648282','SAMN03648282','SRX1095729','PRJNA282721','SRP061066','282721','SRS991364','C00014993','1303eb12-d643-4ba3-a664-86ce70c7aebb_R00000039_v3.bam']		2015-07-15T02:42:00.000000+0000			GBR	Europe										S		S					S	S								509	509647400	366428008	PRJNA282721	CRyPTIC_WHO2021_PMC7612554		99.43	1767330	40	lineage3	Sensitive	tuberculosis: human-adapted	L3	Mycobacterium tuberculosis		['diff','Napier_2020','Menardo_2021','Menardo_2018','input','tbprofiler','Walker_2022']	99.43	40	true	lineage3	true	true	true	true	true	true	false	true	true	true	false	false	false
SAMN07236402	SRR5709876	WGS	MAHIDOL UNIVERSITY	SRX2930501	Illumina HiSeq 2000	PAIRED	RANDOM	GENOMIC	ILLUMINA	SRS2293213	SRP109608	['SRS2293213','PRJNA390052','SRR5709876','390471','PRJNA390471','SRX2930501','7236402','WMB384_DS-25707','HS007-PE-R00023_BH73W2BBXX.WMB384-TACATGAT_S43_L007_R1.fastq','SAMN07236402','SRP109608']	2010	2017-06-19T11:05:00.000000+0000		13.7563 N 100.5018 E	THA	Asia	Bangkok	sputum	Homo sapiens	3	human							R						R	S							1077	1077575400	456878858	PRJNA390471	CRyPTIC_WHO2021_PMC7612554		99.46	1614597	55	lineage2.2.1	MDR-TB	tuberculosis: human-adapted	L2.2.1	Mycobacterium tuberculosis		['Napier_2020','diff','Menardo_2021','tbprofiler','Walker_2022','input']	99.46	55	true	lineage2	true	true	true	true	true	true	true	true	true	true	true	false	false
SAMEA7562540	ERR4830101	WGS	IML GAUTING	ERX4700085	NextSeq 500	PAIRED	RANDOM	GENOMIC	ILLUMINA	ERS5319174	ERP124987	['773313','project.Cryptic_2018_2nd','ERP124987','ERR4830101','ERX4700085','PRJEB41246','sample.15559','run.15559','experiment.15559','SAMEA7562540','22478108','ERS5319174']	2018	2021-11-11T08:54:00.000000+0000										S				I	R	R	R	S				S		S	S	S	S	S	S	497	497348335	216728909	PRJEB41246	CRyPTIC_reuse_table		99.5	1609345	55	lineage2.2.1	Pre-XDR-TB	tuberculosis: unclassified		Mycobacterium tuberculosis		['CRyPTIC_reuse_table','CRyPTIC_Gauting','input','tbprofiler','diff']	99.5	55	true	lineage2	true	true	true	true	true	true	true	false	true	false	false	false	false
SAMEA7555910	ERR4822489	WGS	IML GAUTING	ERX4692479	NextSeq 500	PAIRED	RANDOM	GENOMIC	ILLUMINA	ERS5312553	ERP124948	['22475265','project.Cryptic_3rd','ERX4692479','PRJEB41208','experiment.26268','ERR4822489','SAMEA7555910','ERP124948','ERS5312553','773305','run.26268','sample.26268']		2021-11-11T03:12:00.000000+0000			DEU	Europe						S				S	S	S	S	S				S		S	S	S	S	S	S	580	580307047	250194829	PRJEB41208	['Walker_2022','CRyPTIC_reuse_table']		99.54	1696590	58	lineage4.1.2.1	Sensitive	tuberculosis: unclassified		Mycobacterium tuberculosis		['diff','CRyPTIC_Gauting','Walker_2022','input','CRyPTIC_reuse_table','tbprofiler']	99.54	58	true	lineage4	true	true	true	true	true	true	false	true	true	true	false	false	false
SAMEA7526588	ERR4798034	WGS	FOUNDATION FOR MEDICAL RESEARCH INDIA	ERX4667453	NextSeq 500	PAIRED	RANDOM	GENOMIC	ILLUMINA	ERS5283061	ERP124850	['ERR4798034','SAMEA7526588','ERX4667453','ERP124850','22460151','773292','experiment.13027','sample.13027','PRJEB41116','run.13027','ERS5283061','project.Mumbai']		2021-11-09T23:07:00.000000+0000			IND	Asia	Mumbai					S	S				S		S	S							S		S	S		577	577956600	243652360	PRJEB41116	Walker_2022		99.59	1719869	57	lineage3.1.2.1	Sensitive	tuberculosis: unclassified		Mycobacterium tuberculosis		['input','tbprofiler','diff','CRyPTIC_IND','Walker_2022']	99.59	57	true	lineage3	true	true	true	true	true	true	false	true	true	true	false	false	false
SAMEA5569963	ERR3287769	WGS	UNIVERSIDAD PERUANA CAYETANO HEREDIA, PERU	ERX3314278	Illumina HiSeq 4000	PAIRED	RANDOM	GENOMIC	ILLUMINA	ERS3371984	ERP114885	['542465','ERP114885','PRJEB32234','11622247','ERS3371984','ERX3314278','SAMEA5569963','project.Gates_clinical_isolates_Peru','experiment.11795','sample.11795','ERR3287769','run.11795']		2021-11-03T09:40:00.000000+0000			PER	South America						S	S			I	S	R	S	S				R	S	S	S	S	S	S	R	462	462286800	189888661	PRJEB32234	['CRyPTIC_reuse_table','Walker_2022']		99.46	1735084	58	lineage4.1.1	MDR-TB	tuberculosis: unclassified		Mycobacterium tuberculosis		['CRyPTIC_reuse_table','Walker_2022','diff','CRyPTIC_UPCH','input','tbprofiler']	99.46	58	true	lineage4	true	true	true	true	true	true	false	true	true	true	false	false	false
SAMEA7526512	ERR4797959	WGS	FOUNDATION FOR MEDICAL RESEARCH INDIA	ERX4667377	NextSeq 500	PAIRED	RANDOM	GENOMIC	ILLUMINA	ERS5282985	ERP124850	['ERS5282985','sample.12951','run.12951','ERX4667377','experiment.12951','project.Mumbai','22460075','773292','ERP124850','ERR4797959','PRJEB41116','SAMEA7526512']		2021-11-09T23:06:00.000000+0000			IND	Asia	Mumbai					S	S				S		S	S							S		S	S		551	551128200	223862570	PRJEB41116	Walker_2022		99.23	1791668	58	lineage1.1.2	Sensitive	tuberculosis: unclassified		Mycobacterium tuberculosis		['CRyPTIC_IND','input','Walker_2022','diff','tbprofiler']	99.23	58	true	lineage1	true	true	true	true	true	true	false	true	true	true	false	false	false
SAMEA7549115	ERR4815755	WGS	PUBLIC HEALTH ENGLAND	ERX4685597	Illumina MiSeq	PAIRED	RANDOM	GENOMIC	ILLUMINA	ERS5305767	ERP124941	['ERP124941','experiment.18575','sample.18575','ERS5305767','ERR4815755','22468512','SAMEA7549115','project.PHE-TB','ERX4685597','773303','run.18575','PRJEB41201']		2021-11-10T14:04:00.000000+0000			GBR	Europe										S		S					S	S								262	262862771	144530976	PRJEB41201	Walker_2022		99.53	1592634	55	lineage3	Sensitive	tuberculosis: unclassified		Mycobacterium tuberculosis		['CRyPTIC_PHE','diff','Walker_2022','tbprofiler','input']	99.53	55	true	lineage3	true	true	true	true	true	true	false	true	true	true	false	false	false
SAMEA7546506	ERR4813001	WGS	UNIVERSIDAD PERUANA CAYETANO HEREDIA	ERX4682991	Illumina NovaSeq 6000	PAIRED	RANDOM	GENOMIC	ILLUMINA	ERS5303161	ERP124939	['ERX4682991','ERP124939','ERR4813001','run.28854','SAMEA7546506','sample.28854','experiment.28854','22465900','PRJEB41199','project.Peru_Wellcome','ERS5303161','773301']	2016	2021-11-10T09:05:00.000000+0000			PER	South America						R	R			S	S	R	R	R				R	S	S	S	S	R	S	R	813	813217748	258649188	PRJEB41199	['Walker_2022','CRyPTIC_reuse_table']		99.52	1839892	66	lineage4.3.3	Pre-XDR-TB	tuberculosis: unclassified		Mycobacterium tuberculosis		['CRyPTIC_reuse_table','standford','diff','input','CRyPTIC_UPCH','Walker_2022','tbprofiler']	99.52	66	true	lineage4	true	true	true	true	true	true	true	true	true	true	false	false	false
SAMEA7545249	ERR4811746	WGS	UNIVERSIDAD PERUANA CAYETANO HEREDIA	ERX4681736	Illumina HiSeq 4000	PAIRED	RANDOM	GENOMIC	ILLUMINA	ERS5301906	ERP124939	['773301','22464639','ERX4681736','run.16133','ERP124939','project.Peru_Wellcome','SAMEA7545249','sample.16133','PRJEB41199','ERS5301906','ERR4811746','experiment.16133']	2018	2021-11-10T06:55:00.000000+0000			PER	South America												S						S								660	660053400	301401416	PRJEB41199	Walker_2022		99.79	1695915	58	lineage4.3.3	Sensitive	tuberculosis: unclassified		Mycobacterium tuberculosis		['standford','Walker_2022','tbprofiler','diff','CRyPTIC_UPCH','input']	99.79	58	true	lineage4	true	true	true	true	true	true	true	true	true	true	false	false	false
SAMEA5569734	ERR3287541	WGS	UNIVERSIDAD PERUANA CAYETANO HEREDIA, PERU	ERX3314050	Illumina HiSeq 4000	PAIRED	RANDOM	GENOMIC	ILLUMINA	ERS3371756	ERP114885	['PRJEB32234','run.11567','ERS3371756','11622019','project.Gates_clinical_isolates_Peru','542465','experiment.11567','sample.11567','ERR3287541','SAMEA5569734','ERP114885','ERX3314050']		2021-11-03T09:38:00.000000+0000			PER	South America						S				R	R	R	S	S				R		S	S	S	S	S	R	411	411693900	178873137	PRJEB32234	['CRyPTIC_reuse_table','Walker_2022']		99.41	1641042	63	lineage4.1.2.1	MDR-TB	tuberculosis: unclassified		Mycobacterium tuberculosis		['CRyPTIC_reuse_table','diff','input','Walker_2022','CRyPTIC_UPCH','tbprofiler']	99.41	63	true	lineage4	true	true	true	true	true	true	false	true	true	true	false	false	false
SAMEA1118956	ERR2513775	WGS	PHE	ERX2532985	Illumina MiSeq	PAIRED	RANDOM	GENOMIC	ILLUMINA	ERS2398365	ERP107961	['sample.5626','ERX2532985','ERR2513775','ERP107961','run.5626','experiment.5626','10122902','493034','SAMEA1118956','project.First_10k_genomes_study_set_4','ERS2398365','PRJEB25991']		2022-07-15T05:29:00.000000+0000			GBR	Europe	England									S		S					S	S								579	579816735	335970883	PRJEB25991	Walker_2022		99.59	1712708	58	lineage3	Sensitive	tuberculosis: human-adapted	L3	Mycobacterium tuberculosis		['Napier_2020','tbprofiler','Walker_2022','CRyPTIC_PHE','diff','input']	99.59	58	true	lineage3	true	true	true	true	true	true	false	true	true	true	false	false	false
SAMN21616678	SRR16058156	WGS	PUBLIC HEALTH ONTARIO	SRX12344512	Illumina MiSeq	PAIRED	RANDOM	GENOMIC	ILLUMINA	SRS10316891	SRP338617	['21616678','766079','SRR16058156','2019-211','SAMN21616678','SRX12344512','SRS10316891','bp0','SRP338617','2019-211_R1.fastq.gz','PRJNA766079']	2019	2021-09-24T21:49:00.000000+0000			CAN	North America	Ontario		Homo sapiens	3	human					S		S					S	S								353	353981680	220889870	PRJNA766079	CRyPTIC_WHO2021_PMC7612554		99.52	977484	57	lineage2.2.1.1	Sensitive	tuberculosis: unclassified		Mycobacterium tuberculosis		['Walker_2022','tbprofiler','diff','input']	99.52	57	true	lineage2	true	true	true	true	true	true	true	true	true	true	true	false	false
SAMEA1102610	ERR2510710	WGS	SAN RAFFAELE SCIENTIFIC INSTITUTE	ERX2530125	Illumina MiniSeq	PAIRED	RANDOM	GENOMIC	ILLUMINA	ERS2395026	ERP107941	['SAMEA1102610','ERS2395026','ERX2530125','sample.3720','run.3720','10121338','project.First_10k_genomes_study_set_3','ERR2510710','493033','experiment.3720','PRJEB25972','ERP107941']		2021-10-23T14:10:00.000000+0000			ITA	Europe						R	R			I	R	R	R	S			R	R	R	S	S	S	R	S	R	293	293979157	176259848	PRJEB25972	['CRyPTIC_reuse_table','Walker_2022']		99.38	2379229	50	lineage2.2.1	Pre-XDR-TB	tuberculosis: human-adapted	L2.2.1	Mycobacterium tuberculosis		['diff','input','tbprofiler','CRyPTIC_reuse_table','Walker_2022','CRyPTIC_SanRaffaele','Napier_2020']	99.38	50	true	lineage2	true	true	true	true	true	true	false	true	true	true	false	false	false
SAMEA10030071	ERR7911385	WGS	FZB	ERX7478782	NextSeq 500	PAIRED		GENOMIC	ILLUMINA	ERS7708279	ERP132622	['ERS7708279','SAMEA10030071','ena-EXPERIMENT-FZB-05-01-2022-10:45:57:318-543','ERP132622','ena-STUDY-FZB-22-10-2021-10:26:06:450-343','ena-RUN-FZB-05-01-2022-10:45:57:318-543','PRJEB48275','F-01-67-0025','794636','ERR7911385','ERX7478782','24682039']		2022-07-28T01:21:00.000000+0000			GEO	Asia						R	S					R	R	R			R	R					R			640	640885752	243410458	PRJEB48275	Finci_2022		99.55	1786043	62	lineage2.2.1	Pre-XDR-TB	tuberculosis: human-adapted	L2.2.1	Mycobacterium tuberculosis		['diff','Finci_2022','tbprofiler','input']	99.55	62	true	lineage2	true	true	true	true	true	true	false	true	true	true	false	false	false
SAMN07236356	SRR5709929	WGS	MAHIDOL UNIVERSITY	SRX2930448	Illumina HiSeq 2000	PAIRED	RANDOM	GENOMIC	ILLUMINA	SRS2293159	SRP109608	['HS007-PE-R00009_AH2J2MBBXX.WMB336-TACTGCAG_S115_L004_R2.fastq','SRS2293159','WMB336_DS-19290','PRJNA390471','SAMN07236356','SRR5709929','PRJNA390052','SRX2930448','7236356','SRP109608','390471']	2008	2017-06-19T11:06:00.000000+0000		13.7563 N 100.5018 E	THA	Asia	Bangkok	sputum	Homo sapiens	3	human					S		R						R	R							640	640838700	284481888	PRJNA390471	CRyPTIC_WHO2021_PMC7612554		99.52	1551769	53	lineage2.2.1	MDR-TB	tuberculosis: human-adapted	L2.2.1	Mycobacterium tuberculosis		['diff','tbprofiler','Menardo_2021','Napier_2020','input','Walker_2022']	99.52	53	true	lineage2	true	true	true	true	true	true	true	true	true	true	true	false	false
SAMEA3443370	ERR2517064	WGS	PHE	ERX2536279	Illumina HiSeq 2500	PAIRED	RANDOM	GENOMIC	ILLUMINA	ERS2401741	ERP107972	['SAMEA3443370','sample.9617','PRJEB26001','ERR2517064','493039','10126401','ERX2536279','ERS2401741','ERP107972','project.First_10k_genomes_study_set_9','experiment.9617','run.9617']		2022-07-13T16:20:00.000000+0000			GBR	Europe	England					S	S					R	S	S				R					S			268	268522998	143308490	PRJEB26001	Walker_2022		99.65	1709900	59	lineage4.6.1.2	MDR-TB	tuberculosis: human-adapted	L4.6.1.2	Mycobacterium tuberculosis		['Walker_2022','input','tbprofiler','CRyPTIC_PHE','diff','Napier_2020']	99.65	59	true	lineage4	true	true	true	true	true	true	false	true	true	true	false	false	false
SAMN07658849	SRR6046825	WGS	MODMEDMICOXFORD	SRX3193960	Illumina MiSeq	PAIRED	RANDOM	GENOMIC	ILLUMINA	SRS2520023	SRP117784	['SRX3193960','SRP117784','SRR6046825','7658849','PRJNA401515','SRS2520023','SAMN07658849','MMMOSAM:a8d510c1-fc44-4c7c-9756-f43f309c91af','401515','MMMOSRA:a8d510c1-fc44-4c7c-9756-f43f309c91af']	2016	2017-10-27T18:47:00.000000+0000			GBR	Europe	Oxford		Homo sapiens	3	human					S		S					S	S								342	342916754	209101198	PRJNA401515	CRyPTIC_WHO2021_PMC7612554		99.63	1966714	64	lineage4.3.1.1	Sensitive	tuberculosis: human-adapted	L4.3.1.1	Mycobacterium tuberculosis		['tbprofiler','Walker_2022','input','diff','Napier_2020']	99.63	64	true	lineage4	true	true	true	true	true	true	true	true	true	true	true	false	false
SAMEA1101385	ERR2510208	WGS	UNIVERSIDAD PERUANA CAYETANO HEREDIA	ERX2529623	Illumina HiSeq 2000	PAIRED	RANDOM	GENOMIC	ILLUMINA	ERS2394524	ERP107940	['10120836','SAMEA1101385','project.First_10k_genomes_study_set_2','sample.3218','ERP107940','ERS2394524','PRJEB25971','experiment.3218','ERR2510208','run.3218','493032','ERX2529623']		2021-10-23T14:05:00.000000+0000			PER	South America												R						S								419	419240895	277784909	PRJEB25971	Walker_2022		99.6	1633257	36	lineage4.1.2.1	HR-TB	tuberculosis: human-adapted	L4.1.2.1	Mycobacterium tuberculosis		['Napier_2020','diff','Walker_2022','input','tbprofiler','CRyPTIC_UPCH']	99.6	36	true	lineage4	true	true	true	true	true	true	false	true	true	true	false	false	false
SAMEA7564350	ERR4832034	WGS	OUCRU-HCMC	ERX4701977	Illumina MiSeq	PAIRED	RANDOM	GENOMIC	ILLUMINA	ERS5320981	ERP125021	['773347','ERP125021','project.CRyPTIC_08_02TB','PRJEB41280','experiment.32973','SAMEA7564350','ERS5320981','ERR4832034','sample.32973','22479915','run.32973','ERX4701977']		2021-11-11T12:04:00.000000+0000			VNM	Asia						S				R	S	R	S	S				R		S	S	S	S	S	R	524	524612328	250715384	PRJEB41280	['Walker_2022','CRyPTIC_reuse_table']		99.49	1385971	45	lineage2.2.1	MDR-TB	tuberculosis: unclassified		Mycobacterium tuberculosis		['CRyPTIC_OUCRU','diff','Walker_2022','input','CRyPTIC_reuse_table','tbprofiler']	99.49	45	true	lineage2	true	true	true	true	true	true	false	true	true	true	false	false	false
SAMN08708189	SRR6831851	WGS	SAN RAFFAELE	SRX3787943	Illumina HiSeq 2500	PAIRED	RANDOM	GENOMIC	ILLUMINA	SRS3040608	SRP128089	['104-0441','104-0441_WGS','bp0','SRS3040608','SAMN08708189','SRX3787943','8708189','SRR6831851','PRJNA428596','104-0441_090816_UKR_090816_100.gatk.bam','428596','SRP128089']		2018-03-19T13:19:00.000000+0000			UKR	Europe			Homo sapiens	3	human	R	S			R		R	R	R			R	R	R				R			363	363031875	190985585	PRJNA428596	CRyPTIC_WHO2021_PMC7612554		99.45	1322723	28	lineage2.2.1	Pre-XDR-TB	tuberculosis: unclassified		Mycobacterium tuberculosis		['input','diff','tbprofiler','Walker_2022']	99.45	28	true	lineage2	true	true	true	true	true	true	false	true	true	true	true	false	false
SAMEA7526911	ERR4798353	WGS	FOUNDATION FOR MEDICAL RESEARCH INDIA	ERX4667775	NextSeq 500	PAIRED	RANDOM	GENOMIC	ILLUMINA	ERS5283383	ERP124850	['PRJEB41116','sample.14857','773292','experiment.14857','ERS5283383','ERP124850','ERX4667775','SAMEA7526911','run.14857','22460473','ERR4798353','project.Mumbai']		2021-11-10T01:24:00.000000+0000			IND	Asia	Mumbai					S	S				S		S	S					S		S		S	S		926	926383490	403839821	PRJEB41116	Walker_2022		99.13	1683828	53	lineage1.1.2	Other	tuberculosis: unclassified		Mycobacterium tuberculosis		['tbprofiler','CRyPTIC_IND','Walker_2022','diff','input']	99.13	53	true	lineage1	true	true	true	true	true	true	false	true	true	true	false	false	false
SAMEA2534670	['ERR552469','ERR552468']	WGS		['ERX511537','ERX511538']	Illumina HiSeq 2500	PAIRED		GENOMIC	['ILLUMINA','ILLUMINA']	ERS458072		['SAMEA2534670','ERR552468','ERX511538','PRJEB9545','ERX511537','3957057','10529-03','ena-STUDY-FZB-05-06-2015-13:56:43:320-404','ERS458072','ERP010662','ERR552469','10529-03_lib1237_hpi_2013-11-14_150bp','292179','10529-03_lib1237_hpi_2014-01-14_150bp']					COG	Africa										S		S					S	S	S							332	332359500	174363472	PRJEB9545	CRyPTIC_WHO2021_PMC7612554		99.46	1933357	66	lineage4.2.2.1	Sensitive	tuberculosis: human-adapted	L2.2.1	Mycobacterium tuberculosis		['diff','Walker_2022','Menardo_2021','tbprofiler','Napier_2020','input']	99.46	66	true	lineage4	true	true	true	true	true	true	false	true	true	true	false	false	false
SAMEA104394610	ERR2200016	WGS	FZB	ERX2255004	Illumina HiSeq 2500	PAIRED		GENOMIC	ILLUMINA	ERS2012552	ERP010814	['ERP010814','ERS2012552','8097168','ena-STUDY-FZB-22-06-2015-17:16:39:392-292','ena-RUN-FZB-21-11-2017-14:36:27:948-277','ERR2200016','SAMEA104394610','ena-EXPERIMENT-FZB-21-11-2017-14:36:27:948-277','5254-14','287903','ERX2255004','PRJEB9680']		2017-11-28T16:29:00.000000+0000			DEU	Europe										S		S					S	S	S							373	373560400	228981915	PRJEB9680	CRyPTIC_WHO2021_PMC7612554		99.35	1719972	37	lineage4.8	Sensitive	tuberculosis: human-adapted	L4.8	Mycobacterium tuberculosis		['input','Walker_2022','Napier_2020','tbprofiler','diff']	99.35	37	true	lineage4	true	true	true	true	true	true	false	true	true	true	false	false	false
SAMEA104362256	ERR2184415	WGS	UNIVERSIDAD PERUANA CAYETANO HEREDIA, PERU	ERX2240582	Illumina HiSeq 4000	PAIRED	RANDOM	GENOMIC	ILLUMINA	ERS1987234	ERP104985	['run.703','sample.703','project.Peru-set1-Tandem','ERX2240582','ERR2184415','ERS1987234','548708','PRJEB23245','SAMEA104362256','experiment.703','12061646','ERP104985']		2021-10-17T08:39:00.000000+0000			PER	South America						S				S	S	S	S	S				S		S	S	S	S	S	S	494	494209800	213606978	PRJEB23245	['CRyPTIC_reuse_table','Walker_2022']		99.61	1693923	58	lineage2.2.1	Sensitive	tuberculosis: unclassified		Mycobacterium tuberculosis		['input','diff','CRyPTIC_UPCH','tbprofiler','Walker_2022','CRyPTIC_reuse_table']	99.61	58	true	lineage2	true	true	true	true	true	true	false	true	true	true	false	false	false
SAMEA3558493	ERR1034960	WGS	LSHTM	ERX1113758	Illumina MiSeq	PAIRED		GENOMIC	ILLUMINA	ERS865642	ERP011639	['ERR1034960','ERS865642','297845','SAMEA3558493','ERP011639','ena-EXPERIMENT-LSHTM-25-09-2015-14:04:49:444-385','mtb385','ena-STUDY-LSHTM-18-08-2015-18:02:02:463-104','4154789','ena-RUN-LSHTM-25-09-2015-14:04:49:444-385','PRJEB10385','ERX1113758']		2015-12-10T04:56:00.000000+0000														S	S	R	S		S		R	R	R							1561	1561333830	1009578981	PRJEB10385	Coll_2018		99.73	1014028	23	lineage4.8	Sensitive	tuberculosis: human-adapted	L4.8	Mycobacterium tuberculosis		['Napier_2020','diff','Coll_2018','tbprofiler','input']	99.73	23	true	lineage4	true	true	true	true	true	true	false	false	true	false	false	false	false
SAMEA7541852	ERR4809314	WGS	CTB/NICD	ERX4678854	Illumina HiSeq 4000	PAIRED	RANDOM	GENOMIC	ILLUMINA	ERS5298304	ERP124931	['PRJEB41191','SAMEA7541852','experiment.10009','ERP124931','ERS5298304','ERR4809314','773296','project.Gates_clinical_isolates','sample.10009','ERX4678854','run.10009','22463308']		2021-11-11T01:34:00.000000+0000			ZAF	Africa						S				S	S	S	S	S				R		S	S	S	S	S	R	442	442419000	179657112	PRJEB41191	['CRyPTIC_reuse_table','Walker_2022']		99.72	1778629	61	lineage4.4.1.1	RR-TB	tuberculosis: unclassified		Mycobacterium tuberculosis		['diff','CRyPTIC_CTB-NICD','tbprofiler','input','CRyPTIC_reuse_table','Walker_2022']	99.72	61	true	lineage4	true	true	true	true	true	true	false	true	true	true	false	false	false
SAMEA8718855	ERR8975729	WGS	CTB/NICD	ERX5543959	Illumina NovaSeq 6000	PAIRED	RANDOM	GENOMIC	ILLUMINA	ERS6403300	ERP128647	['ERR8975729','26339824','773351','ERX5543959','sample.29275','ERS6403300','PRJEB44577','project.Wellcome_clinical_isolates_site10','SAMEA8718855','experiment.29275','ERP128647','run.29275.1']		2022-03-15T07:37:00.000000+0000			ZAF	Africa						S				S	S	S	S	S				S		S	S	S	S	S	S	645	645505370	221578253	PRJEB44577	CRyPTIC_reuse_table		99.69	1796262	62	lineage4.3.3	Sensitive	tuberculosis: unclassified		Mycobacterium tuberculosis		['tbprofiler','diff','CRyPTIC_reuse_table','CRyPTIC_CTB-NICD','input']	99.69	62	true	lineage4	true	true	true	true	true	true	false	true	true	true	false	false	false
SAMEA8741443	ERR8665562	WGS	PHS SWEDEN	ERX8324090	Illumina HiSeq 2500	PAIRED	RANDOM	GENOMIC	ILLUMINA	ERS6421026	ERP135611	['project.Belarus_site11','ERP135611','ERR8665562','PRJEB51021','experiment.14572','SAMEA8741443','ERX8324090','26334704','811911','ERS6421026','run.14572.1','sample.14572']		2022-03-22T07:21:00.000000+0000			BEL	Europe						S				R	I	R	R	R				R		S	S	S	R	S	R	373	373504666	154189165	PRJEB51021	CRyPTIC_reuse_table		99.47	1843965	40	lineage2.2.1	Pre-XDR-TB	tuberculosis: unclassified		Mycobacterium tuberculosis		['tbprofiler','CRyPTIC_reuse_table','diff','CRyPTIC_PHS_Sweden_Belarus','input']	99.47	40	true	lineage2	true	true	true	true	true	true	false	true	true	true	false	false	false
SAMEA7563563	ERR4831122	WGS	IML GAUTING	ERX4701106	NextSeq 500	PAIRED	RANDOM	GENOMIC	ILLUMINA	ERS5320195	ERP125015	['22479129','SAMEA7563563','run.31136','ERS5320195','sample.31136','ERX4701106','ERP125015','PRJEB41274','experiment.31136','ERR4831122','773341','project.Cryptic_12th']		2021-11-11T11:04:00.000000+0000			DEU	Europe						S				S	S	R	S	S				R		S	S	S	S	S	R	777	777559573	348420370	PRJEB41274	['CRyPTIC_reuse_table','Walker_2022']		99.3	1627616	55	lineage2.2.1	MDR-TB	tuberculosis: unclassified		Mycobacterium tuberculosis		['Walker_2022','CRyPTIC_reuse_table','input','diff','tbprofiler','CRyPTIC_Gauting']	99.3	55	true	lineage2	true	true	true	true	true	true	false	true	true	true	false	false	false
SAMEA7551385	ERR4818022	WGS	PUBLIC HEALTH ENGLAND	ERX4687864	Illumina HiSeq 2500	PAIRED	RANDOM	GENOMIC	ILLUMINA	ERS5308034	ERP124941	['project.PHE-TB','22470779','ERR4818022','run.20842','ERS5308034','PRJEB41201','SAMEA7551385','sample.20842','ERP124941','experiment.20842','773303','ERX4687864']		2021-11-10T19:13:00.000000+0000			GBR	Europe										S		S						S								554	554745026	250932485	PRJEB41201	Walker_2022		99.26	1823572	41	lineage1.1.2	Sensitive	tuberculosis: unclassified		Mycobacterium tuberculosis		['diff','CRyPTIC_PHE','Walker_2022','input','tbprofiler']	99.26	41	true	lineage1	true	true	true	true	true	true	false	true	true	true	false	false	false
SAMEA7543939	ERR4810879	WGS	CCDC	ERX4679325	HiSeq X Ten	PAIRED	RANDOM	GENOMIC	ILLUMINA	ERS5300597	ERP124934	['sample.11407','PRJEB41194','project.CDC_22','ERS5300597','run.11407','ERP124934','ERX4679325','experiment.11407','22463773','SAMEA7543939','773297','ERR4810879']		2021-11-10T05:10:00.000000+0000			CHN	Asia						S	S			S	S	S	S	S				S	S	S	S	S	S	S	S	1564	1564342800	650530612	PRJEB41194	['Walker_2022','CRyPTIC_reuse_table']		99.5	1763778	60	lineage4.4.2	Sensitive	tuberculosis: unclassified		Mycobacterium tuberculosis		['input','tbprofiler','CRyPTIC_reuse_table','diff','CRyPTIC_CCDC_CDC_22','Walker_2022']	99.5	60	true	lineage4	true	true	true	true	true	true	false	true	true	true	false	false	false
SAMEA7542292	ERR4810717	WGS	CCDC	ERX4679163	HiSeq X Ten	PAIRED	RANDOM	GENOMIC	ILLUMINA	ERS5298744	ERP124934	['ERR4810717','experiment.11116','773297','ERX4679163','SAMEA7542292','sample.11116','ERS5298744','PRJEB41194','ERP124934','project.CDC_22','run.11116','22463611']		2021-11-10T05:08:00.000000+0000			CHN	Asia						S	S			S	S	S	S	S				S	S	S	S	S	S	S	S	1496	1496826600	630972774	PRJEB41194	['CRyPTIC_reuse_table','Walker_2022']		99.65	1713308	58	lineage4.5	Sensitive	tuberculosis: unclassified		Mycobacterium tuberculosis		['diff','CRyPTIC_CCDC_CDC_22','CRyPTIC_reuse_table','Walker_2022','tbprofiler','input']	99.65	58	true	lineage4	true	true	true	true	true	true	false	true	true	true	false	false	false
SAMEA7553381	ERR4820015	WGS	PUBLIC HEALTH ENGLAND	ERX4689857	Illumina HiSeq 2500	PAIRED	RANDOM	GENOMIC	ILLUMINA	ERS5310027	ERP124941	['PRJEB41201','run.22836','ERX4689857','SAMEA7553381','project.PHE-TB','sample.22836','experiment.22836','ERS5310027','773303','22472772','ERP124941','ERR4820015']		2021-11-10T22:26:00.000000+0000			GBR	Europe										S		S						S								300	300156032	138202452	PRJEB41201	Walker_2022		99.4	2628692	60	lineage4.1.2.1	Sensitive	tuberculosis: unclassified		Mycobacterium tuberculosis		['tbprofiler','input','Walker_2022','diff','CRyPTIC_PHE']	99.4	60	true	lineage4	true	true	true	true	true	true	false	true	true	true	false	false	false
SAMEA7528617	ERR4800032	WGS	FOUNDATION FOR MEDICAL RESEARCH INDIA	ERX4669447	NextSeq 500	PAIRED	RANDOM	GENOMIC	ILLUMINA	ERS5285087	ERP124850	['ERR4800032','22462161','SAMEA7528617','run.29935','sample.29935','PRJEB41116','ERP124850','ERX4669447','experiment.29935','project.Mumbai','ERS5285087','773292']		2021-11-10T02:10:00.000000+0000			IND	Asia	Mumbai					S	S				S	S	S	S				S			S		S	S		217	217068600	90418797	PRJEB41116	Walker_2022		99.53	1155169	38	lineage4.3.3	Sensitive	tuberculosis: unclassified		Mycobacterium tuberculosis		['diff','tbprofiler','input','CRyPTIC_IND','Walker_2022']	99.53	38	true	lineage4	true	true	true	true	true	true	false	true	true	true	false	false	false
SAMN03648554	SRR2101307	WGS	UNIVERSITY OF OXFORD	SRX1096001	Illumina HiSeq 2500	PAIRED	RANDOM	GENOMIC	ILLUMINA	SRS991157	SRP061066	['SRP061066','7e0479f2-c2f9-47d0-8793-02050c347b94','PRJNA282721','SAMN03648554','3648554','7e0479f2-c2f9-47d0-8793-02050c347b94_R00000039_v3.bam','SRR2101307','SRX1096001','282721','SRS991157']		2015-07-23T01:09:00.000000+0000			ZAF	Africa						S	S			S		R	S	S			R	R	R				S			667	667327393	454398813	PRJNA282721	CRyPTIC_WHO2021_PMC7612554		99.53	1007521	59	lineage4.1.1.1	MDR-TB	tuberculosis: human-adapted	L4.1.1.1	Mycobacterium tuberculosis		['Menardo_2021','tbprofiler','Napier_2020','input','Menardo_2018','diff','Walker_2022']	99.53	59	true	lineage4	true	true	true	true	true	true	false	true	true	true	false	false	false
SAMN21885190	SRR16101270	WGS	WADSWORTH CENTER - NYS DOH	SRX12387278	Illumina MiSeq	PAIRED	RANDOM	GENOMIC	ILLUMINA	SRS10357279	SRP338930	['SAMN21885190','IDR1900022511-01-01_S9_L001_R1_001.fastq.gz','PRJNA766641','IDR1900022511','766641','SRR16101270','SRP338930','21885190','SRX12387278','SRS10357279']	2019	2021-09-28T17:11:00.000000+0000			USA	North America	New York state		Homo sapiens	3	human					S							S									531	531998089	334104031	PRJNA766641	CRyPTIC_WHO2021_PMC7612554		99.37	1406447	65	lineage1.1.2	Other	tuberculosis: unclassified		Mycobacterium tuberculosis		['input','diff','tbprofiler','Walker_2022']	99.37	65	true	lineage1	true	true	true	true	true	true	true	true	true	true	true	false	false
SAMEA104362136	ERR2184295	WGS	UNIVERSIDAD PERUANA CAYETANO HEREDIA, PERU	ERX2240462	Illumina HiSeq 4000	PAIRED	RANDOM	GENOMIC	ILLUMINA	ERS1987114	ERP104985	['12061526','ERS1987114','run.583','548708','experiment.583','ERX2240462','SAMEA104362136','project.Peru-set1-Tandem','ERP104985','sample.583','PRJEB23245','ERR2184295']		2021-10-17T08:39:00.000000+0000			PER	South America						S				I	S	S	S	S				S		S	S	S	S	S	S	567	567677100	252668800	PRJEB23245	['Walker_2022','CRyPTIC_reuse_table']		99.73	1700234	59	lineage4.3.4.1	Sensitive	tuberculosis: unclassified		Mycobacterium tuberculosis		['Walker_2022','tbprofiler','CRyPTIC_UPCH','CRyPTIC_reuse_table','diff','input']	99.73	59	true	lineage4	true	true	true	true	true	true	false	true	true	true	false	false	false
SAMEA1016084	ERR067736	WGS	SC	ERX045599	Illumina HiSeq 2000	PAIRED	RANDOM	GENOMIC	ILLUMINA	ERS050939	ERP000192	['ERP000192','Variation discovery in Russian TB isolates-sc-2010-04-20','SC_RUN_6972_6#17','ERX045599','ERS050939','776868','SC_EXP_6972_6#17','SAMEA1016084','PRJEB2138','ERR067736','203970','Variation discovery in Russian TB isolates-sc-2010','0378M-sc-2011-08-25T12:38:33Z-1262335']	2008	2014-09-13T11:36:00.000000+0000			RUS	Europe	Samara		Homo sapiens	3	human					S		S						S	S							316	316579200	184560435	PRJEB2138	CRyPTIC_WHO2021_PMC7612554		99.39	1906804	32	lineage2.2.1	HR-TB	tuberculosis: human-adapted	L2.2.1	Mycobacterium tuberculosis		['Walker_2022','input','Napier_2020','Menardo_2018','diff','tbprofiler']	99.39	32	true	lineage2	true	true	true	true	true	true	true	true	true	true	true	false	false
SAMEA7525080	ERR4796624	WGS	FOUNDATION FOR MEDICAL RESEARCH INDIA	ERX4666038	NextSeq 500	PAIRED	RANDOM	GENOMIC	ILLUMINA	ERS5281555	ERP124850	['773292','run.1349','experiment.1349','project.Mumbai','ERS5281555','sample.1349','PRJEB41116','ERP124850','ERR4796624','22458645','SAMEA7525080','ERX4666038']		2021-11-09T21:52:00.000000+0000			IND	Asia	Mumbai					S	S			R	R	R	S	R				R		S	S	S	R	S	R	520	520753200	203526610	PRJEB41116	['CRyPTIC_reuse_table','Walker_2022']		99.43	1718996	54	lineage3	Pre-XDR-TB	tuberculosis: unclassified		Mycobacterium tuberculosis		['Walker_2022','diff','CRyPTIC_reuse_table','tbprofiler','CRyPTIC_IND','input']	99.43	54	true	lineage3	true	true	true	true	true	true	false	true	true	true	false	false	false
SAMEA7527041	ERR4798482	WGS	FOUNDATION FOR MEDICAL RESEARCH INDIA	ERX4667905	NextSeq 500	PAIRED	RANDOM	GENOMIC	ILLUMINA	ERS5283513	ERP124850	['PRJEB41116','project.Mumbai','SAMEA7527041','sample.14987','run.14987','ERS5283513','22460603','773292','experiment.14987','ERR4798482','ERP124850','ERX4667905']		2021-11-10T01:23:00.000000+0000			IND	Asia	Mumbai					S	S				S		S	S							S		S	S		567	567300658	252903957	PRJEB41116	Walker_2022		99.43	1702502	55	lineage3	Sensitive	tuberculosis: unclassified		Mycobacterium tuberculosis		['Walker_2022','tbprofiler','diff','CRyPTIC_IND','input']	99.43	55	true	lineage3	true	true	true	true	true	true	false	true	true	true	false	false	false
SAMEA7554243	ERR4820876	WGS	PUBLIC HEALTH ENGLAND	ERX4690718	Illumina HiSeq 2500	PAIRED	RANDOM	GENOMIC	ILLUMINA	ERS5310888	ERP124941	['sample.23697','ERS5310888','run.23697','ERP124941','experiment.23697','ERR4820876','773303','project.PHE-TB','PRJEB41201','22473638','ERX4690718','SAMEA7554243']		2021-11-11T02:13:00.000000+0000			GBR	Europe										S		S						S								1558	1558581267	688264267	PRJEB41201	Walker_2022		99.59	1792272	40	lineage3.1.2	Sensitive	tuberculosis: unclassified		Mycobacterium tuberculosis		['diff','CRyPTIC_PHE','Walker_2022','input','tbprofiler']	99.59	40	true	lineage3	true	true	true	true	true	true	false	true	true	true	false	false	false
SAMEA7549505	ERR4816144	WGS	PUBLIC HEALTH ENGLAND	ERX4685986	Illumina HiSeq 2500	PAIRED	RANDOM	GENOMIC	ILLUMINA	ERS5306156	ERP124941	['experiment.18964','PRJEB41201','run.18964','773303','SAMEA7549505','sample.18964','ERS5306156','project.PHE-TB','ERR4816144','ERX4685986','ERP124941','22468901']		2021-11-10T15:05:00.000000+0000			GBR	Europe										S		S						S								374	374740488	159770337	PRJEB41201	Walker_2022		99.53	1870443	42	lineage3	Sensitive	tuberculosis: unclassified		Mycobacterium tuberculosis		['Walker_2022','input','tbprofiler','diff','CRyPTIC_PHE']	99.53	42	true	lineage3	true	true	true	true	true	true	false	true	true	true	false	false	false
SAMEA2533526	ERR550861	WGS	FZB	ERX509930	Illumina HiSeq 2500	PAIRED		GENOMIC	ILLUMINA	ERS456928	ERP005779	['SAMEA2533526','ERX509930','ERS456928','ERP005779','5242743','11015-09','325612','PRJEB6273','ERR550861','ena-STUDY-FZB-08-05-2014-02:23:48:240-40','11015-09_lib803_hpi_2013-06-25_151bp']	2011	2016-06-16T06:34:00.000000+0000			SWZ	Africa						S				R		R					R	R	R				S			343	343407824	182062815	PRJEB6273	CRyPTIC_WHO2021_PMC7612554		99.71	1697051	58	lineage4.4.1.1	MDR-TB	tuberculosis: human-adapted	L4.4.1.1	Mycobacterium tuberculosis		['Nimmo_2024','Napier_2020','input','diff','Walker_2022','tbprofiler']	99.71	58	true	lineage4	true	true	true	true	true	true	true	true	true	true	false	false	false
SAMEA7542069	ERR4810494	WGS	CCDC	ERX4678940	HiSeq X Ten	PAIRED	RANDOM	GENOMIC	ILLUMINA	ERS5298521	ERP124934	['sample.10868','ERX4678940','SAMEA7542069','PRJEB41194','22463388','ERP124934','773297','ERR4810494','project.CDC_22','run.10868','experiment.10868','ERS5298521']		2021-11-11T01:53:00.000000+0000			CHN	Asia						S	S			S	S	S	S	S				S	R	S	S	S	S	S	S	1252	1252968300	534227692	PRJEB41194	['CRyPTIC_reuse_table','Walker_2022']		99.56	1743258	59	lineage4.5	Other	tuberculosis: unclassified		Mycobacterium tuberculosis		['CRyPTIC_reuse_table','Walker_2022','input','tbprofiler','CRyPTIC_CCDC_CDC_22','diff']	99.56	59	true	lineage4	true	true	true	true	true	true	false	true	true	true	false	false	false
SAMEA104362352	ERR2184511	WGS	UNIVERSIDAD PERUANA CAYETANO HEREDIA, PERU	ERX2240678	Illumina HiSeq 4000	PAIRED	RANDOM	GENOMIC	ILLUMINA	ERS1987330	ERP104985	['SAMEA104362352','sample.799','ERX2240678','ERS1987330','experiment.799','12061742','548708','run.799','PRJEB23245','project.Peru-set1-Tandem','ERP104985','ERR2184511']		2021-10-17T08:41:00.000000+0000			PER	South America						S				S	S	S	S	S				S		S	S	S	S	S	S	492	492323400	215712811	PRJEB23245	['Walker_2022','CRyPTIC_reuse_table']		99.55	1663127	57	lineage4.1.2.1	Sensitive	tuberculosis: unclassified		Mycobacterium tuberculosis		['input','Walker_2022','tbprofiler','diff','CRyPTIC_reuse_table','CRyPTIC_UPCH']	99.55	57	true	lineage4	true	true	true	true	true	true	false	true	true	true	false	false	false
SAMEA7524957	ERR4796501	WGS	FOUNDATION FOR MEDICAL RESEARCH INDIA	ERX4665915	NextSeq 500	PAIRED	RANDOM	GENOMIC	ILLUMINA	ERS5281432	ERP124850	['ERX4665915','ERS5281432','773292','sample.1226','PRJEB41116','ERP124850','22458522','run.1226','SAMEA7524957','project.Mumbai','experiment.1226','ERR4796501']		2021-11-09T21:48:00.000000+0000			IND	Asia	Mumbai					S	S			S	S	S	S	S				S		S	S	S	S	S	S	724	724716300	281591504	PRJEB41116	['CRyPTIC_reuse_table','Walker_2022']		99.26	1710703	51	lineage1.1.2	Sensitive	tuberculosis: unclassified		Mycobacterium tuberculosis		['Walker_2022','input','diff','CRyPTIC_IND','CRyPTIC_reuse_table','tbprofiler']	99.26	51	true	lineage1	true	true	true	true	true	true	false	true	true	true	false	false	false
SAMN21616458	SRR16058042	WGS	PUBLIC HEALTH ONTARIO	SRX12344626	Illumina MiSeq	PAIRED	RANDOM	GENOMIC	ILLUMINA	SRS10317006	SRP338617	['SRX12344626','21616458','SRR16058042','PRJNA766079','2016-295','bp0','SRS10317006','2016-295_R1.fastq.gz','SRP338617','766079','SAMN21616458']	2016	2021-09-24T21:48:00.000000+0000			CAN	North America	Ontario		Homo sapiens	3	human					S		R		S			S	S					S			605	605266361	358493666	PRJNA766079	CRyPTIC_WHO2021_PMC7612554		99.57	1536205	74	lineage2.2.1	HR-TB	tuberculosis: unclassified		Mycobacterium tuberculosis		['input','tbprofiler','Walker_2022','diff']	99.57	74	true	lineage2	true	true	true	true	true	true	true	true	true	true	true	false	false
SAMEA8719118	ERR8975995	WGS	CTB/NICD	ERX5544222	Illumina NovaSeq 6000	PAIRED	RANDOM	GENOMIC	ILLUMINA	ERS6403563	ERP128647	['run.29554.1','ERS6403563','sample.29554','project.Wellcome_clinical_isolates_site10','experiment.29554','ERX5544222','26340087','ERP128647','773351','ERR8975995','PRJEB44577','SAMEA8719118']		2022-03-15T07:51:00.000000+0000			ZAF	Africa						S				S	S		S	S				S		S	S	S	S	S	S	849	849943364	278553239	PRJEB44577	CRyPTIC_reuse_table		99.56	1835679	63	lineage2.2.1.1	Sensitive	tuberculosis: unclassified		Mycobacterium tuberculosis		['input','diff','CRyPTIC_reuse_table','CRyPTIC_CTB-NICD','tbprofiler']	99.56	63	true	lineage2	true	true	true	true	true	true	false	true	true	true	false	false	false
SAMEA3558550	ERR1035017	WGS	LSHTM	ERX1113815	Illumina MiSeq	PAIRED		GENOMIC	ILLUMINA	ERS865699	ERP011639	['ERS865699','SAMEA3558550','ERR1035017','ena-RUN-LSHTM-25-09-2015-14:04:49:448-442','4154846','ena-EXPERIMENT-LSHTM-25-09-2015-14:04:49:448-442','mtb442','297845','ERP011639','ERX1113815','PRJEB10385','ena-STUDY-LSHTM-18-08-2015-18:02:02:463-104']		2015-12-10T04:51:00.000000+0000			ZAF	Africa						S				S	S	R			S			R								2769	2769435352	1696000872	PRJEB10385	Coll_2018		99.79	1681260	39	lineage4.3.4.2.1	MDR-TB	tuberculosis: human-adapted	L4.3.4.2.1	Mycobacterium tuberculosis		['Napier_2020','input','Coll_2018','tbprofiler','diff']	99.79	39	true	lineage4	true	true	true	true	true	true	false	true	true	true	false	false	false
SAMN07236439	SRR5709981	WGS	MAHIDOL UNIVERSITY	SRX2930396	Illumina HiSeq 2000	PAIRED	RANDOM	GENOMIC	ILLUMINA	SRS2293107	SRP109608	['390471','7236439','HS007-PE-R00009_AH2J2MBBXX.WMB421-GTTGATGA_S200_L004_R1.fastq','SRR5709981','SRX2930396','PRJNA390471','SRS2293107','SAMN07236439','SRP109608','PRJNA390052','WMB421_DS-20202']	2009	2017-06-19T11:08:00.000000+0000		13.7563 N 100.5018 E	THA	Asia	Bangkok	sputum	Homo sapiens	3	human					S		S						S	S							224	224904300	98929856	PRJNA390471	CRyPTIC_WHO2021_PMC7612554		99.53	1102192	38	lineage4.4.2	Sensitive	tuberculosis: human-adapted	L4.4.2	Mycobacterium tuberculosis		['Napier_2020','diff','Walker_2022','tbprofiler','Menardo_2021','input']	99.53	38	true	lineage4	true	true	true	true	true	true	true	true	true	true	true	false	false
SAMN03647445	SRR2100272	WGS	UNIVERSITY OF OXFORD	SRX1094966	Illumina HiSeq 2500	PAIRED	RANDOM	GENOMIC	ILLUMINA	SRS991598	SRP061066	['SRP061066','PRJNA282721','SRX1094966','cef62a4e-85b3-43e1-afed-028d66520e6d_R00000039_v3.bam','3647445','SAMN03647445','C00008817','282721','SRS991598','SRR2100272']		2015-07-23T23:36:00.000000+0000			GBR	Europe										S		R						S								612	612320800	460050957	PRJNA282721	CRyPTIC_WHO2021_PMC7612554		99.4	1908474	42	lineage3	HR-TB	tuberculosis: human-adapted	L3	Mycobacterium tuberculosis		['Napier_2020','Walker_2022','Shuaib_2022','diff','Menardo_2021','Menardo_2018','input','tbprofiler']	99.4	42	true	lineage3	true	true	true	true	true	true	false	true	true	true	false	false	false
SAMEA7529181	ERR4800595	WGS	FOUNDATION FOR MEDICAL RESEARCH INDIA	ERX4670010	NextSeq 500	PAIRED	RANDOM	GENOMIC	ILLUMINA	ERS5285650	ERP124850	['ERP124850','PRJEB41116','sample.31932','project.Mumbai','ERS5285650','ERR4800595','ERX4670010','773292','22462724','experiment.31932','SAMEA7529181','run.31932']		2021-11-11T01:13:00.000000+0000			IND	Asia	Mumbai						S						S													621	621442500	281915823	PRJEB41116	Walker_2022		99.47	1579733	52	lineage2.2.1	Pre-XDR-TB	tuberculosis: unclassified		Mycobacterium tuberculosis		['Walker_2022','CRyPTIC_IND','tbprofiler','diff','input']	99.47	52	true	lineage2	true	true	true	true	true	true	false	true	true	true	false	false	false
SAMEA7544353	ERR4811293	WGS	CCDC	ERX4679739	HiSeq X Ten	PAIRED	RANDOM	GENOMIC	ILLUMINA	ERS5301011	ERP124934	['project.CDC_22','ERX4679739','experiment.14057','sample.14057','SAMEA7544353','773297','22464189','ERS5301011','ERR4811293','ERP124934','run.14057','PRJEB41194']		2021-11-10T05:59:00.000000+0000			CHN	Asia						S	S			R	S	R	S	R				R	R	S	S	S	R	S	R	1235	1235480700	525841560	PRJEB41194	['CRyPTIC_reuse_table','Walker_2022']		99.39	1715132	59	lineage2.2.1	Pre-XDR-TB	tuberculosis: unclassified		Mycobacterium tuberculosis		['diff','input','tbprofiler','CRyPTIC_CCDC_CDC_22','Walker_2022','CRyPTIC_reuse_table']	99.39	59	true	lineage2	true	true	true	true	true	true	false	true	true	true	false	false	false
SAMN08436258	SRR6650169	WGS	SAN RAFFAELE	SRX3627963	Illumina HiSeq 2500	PAIRED	RANDOM	GENOMIC	ILLUMINA	SRS2894748	SRP128089	['SRS2894748','131599_210916_BGD_210916_100.gatk.bam','SRP128089','428596','PRJNA428596','bp0','SAMN08436258','131599_WGS','131599','SRX3627963','8436258','SRR6650169']		2018-02-26T13:28:00.000000+0000			BGD	Asia			Homo sapiens	3	human					S		S		S				S	S				S			324	324653390	142598923	PRJNA428596	CRyPTIC_WHO2021_PMC7612554		99.48	2412453	54	lineage1.1.3.1	Sensitive	tuberculosis: human-adapted	L1.1.3	Mycobacterium tuberculosis		['input','Menardo_2021','diff','tbprofiler','Walker_2022']	99.48	54	true	lineage1	true	true	true	true	true	true	false	true	true	true	true	false	false
SAMN08436132	SRR6650217	WGS	SAN RAFFAELE	SRX3627915	Illumina HiSeq 2500	PAIRED	RANDOM	GENOMIC	ILLUMINA	SRS2894701	SRP128089	['131213_WGS','SRR6650217','SRP128089','428596','SRX3627915','bp0','131213','PRJNA428596','SRS2894701','SAMN08436132','8436132','131213_210916_BGD_210916_100.gatk.bam']		2018-02-21T13:21:00.000000+0000			BGD	Asia			Homo sapiens	3	human					S		S		S				S	S				S			145	145702701	58947711	PRJNA428596	CRyPTIC_WHO2021_PMC7612554		99.36	1196388	27	lineage1.1.3.1	Sensitive	tuberculosis: unclassified		Mycobacterium tuberculosis		['diff','Walker_2022','input','tbprofiler']	99.36	27	true	lineage1	true	true	true	true	true	true	false	true	true	true	true	false	false
SAMEA104326168	ERR2145492	WGS	LSHTM	ERX2202025	Illumina HiSeq 2000	PAIRED		GENOMIC	ILLUMINA	ERS1951146	ERP012255	['7726780','PRJEB10950','SAMEA104326168','MTB_Saudi__1446_MTB-Pool59_3499__L3_CATCAAGT_L003','ena-STUDY-LSHTM-24-09-2015-16:14:02:946-458','ERR2145492','ERP012255','ena-RUN-LSHTM-30-09-2017-12:09:51:258-8','ERX2202025','ena-EXPERIMENT-LSHTM-30-09-2017-12:09:51:258-8','314057','ERS1951146']		2017-10-07T10:49:00.000000+0000														S		S						S	S							588	588696800	417804748	PRJEB10950	Coll_2018		99.57	1116825	25	lineage4.1	Sensitive	tuberculosis: human-adapted	L4	Mycobacterium tuberculosis		['diff','Coll_2018','input','Menardo_2021','tbprofiler']	99.57	25	true	lineage4	true	true	true	true	true	true	false	false	true	false	false	false	false
SAMEA3402869	ERR2516528	WGS	HARVARD MEDICAL SCHOOL	ERX2535744	Illumina HiSeq 2500	PAIRED	RANDOM	GENOMIC	ILLUMINA	ERS2401206	ERP107971	['PRJEB26000','493038','ERX2535744','sample.8932','run.8932','ERR2516528','experiment.8932','project.First_10k_genomes_study_set_8','ERP107971','10125866','SAMEA3402869','ERS2401206']		2021-10-23T19:17:00.000000+0000			PER	South America										R							R	R								566	566096924	391303560	PRJEB26000	Walker_2022		99.7	754996	17	lineage4.3.3	MDR-TB	tuberculosis: human-adapted	L4.3.3	Mycobacterium tuberculosis		['CRyPTIC_Harvard','Napier_2020','input','diff','tbprofiler','Walker_2022']	99.7	17	true	lineage4	true	true	true	true	true	true	false	true	true	true	false	false	false
SAMEA2534537	ERR552278	WGS	FZB	ERX511347	Illumina HiSeq 2500	PAIRED		GENOMIC	ILLUMINA	ERS457939	ERP010814	['PRJEB9680','ERR552278','52-05','ERX511347','52-05_genoscreen_genoscreen_2013-10-31_101bp','ERP010814','3794011','ena-STUDY-FZB-22-06-2015-17:16:39:392-292','287903','SAMEA2534537','ERS457939']		2015-06-25T07:57:00.000000+0000			DEU	Europe										S		S					S	S	S							406	406286842	260908649	PRJEB9680	CRyPTIC_WHO2021_PMC7612554		99.56	1638254	37	lineage2.2.1	Sensitive	tuberculosis: human-adapted	L2.2.1	Mycobacterium tuberculosis		['Walker_2022','tbprofiler','Napier_2020','Menardo_2021','diff','input','Menardo_2018']	99.56	37	true	lineage2	true	true	true	true	true	true	false	true	true	true	false	false	false
SAMEA8718403	ERR8975152	WGS	CTB/NICD	ERX5543508	Illumina HiSeq 4000	PAIRED	RANDOM	GENOMIC	ILLUMINA	ERS6402849	ERP128647	['773351','PRJEB44577','26339374','SAMEA8718403','run.14298.1','ERS6402849','ERP128647','sample.14298','ERR8975152','experiment.14298','project.Wellcome_clinical_isolates_site10','ERX5543508']		2022-03-15T07:20:00.000000+0000			ZAF	Africa						S				S	S	S	S	S				S		S	S	S	S	S	S	539	539436900	223023182	PRJEB44577	CRyPTIC_reuse_table		99.47	1786181	66	lineage4.1.1.1	Sensitive	tuberculosis: unclassified		Mycobacterium tuberculosis		['CRyPTIC_CTB-NICD','tbprofiler','diff','input','CRyPTIC_reuse_table']	99.47	66	true	lineage4	true	true	true	true	true	true	false	true	true	true	false	false	false
SAMN21882549	SRR16100245	WGS	WADSWORTH CENTER - NYS DOH	SRX12386300	Illumina MiSeq	PAIRED	RANDOM	GENOMIC	ILLUMINA	SRS10356443	SRP338930	['21882549','IDR1800052966-01-01_S11_L001_R1_001.fastq.gz','SRR16100245','SRS10356443','766641','SRX12386300','PRJNA766641','IDR1800052966','SRP338930','SAMN21882549']	2018	2021-09-28T16:27:00.000000+0000			USA	North America	New York state		Homo sapiens	3	human						S															574	574519636	345632880	PRJNA766641	CRyPTIC_WHO2021_PMC7612554		99.75	1446483	74	lineage4	Sensitive	tuberculosis: unclassified		Mycobacterium tuberculosis		['diff','tbprofiler','input','Walker_2022']	99.75	74	true	lineage4	true	true	true	true	true	true	true	true	true	true	true	false	false
SAMN21857034	SRR16089530	WGS	WADSWORTH CENTER - NYS DOH	SRX12375934	Illumina MiSeq	PAIRED	RANDOM	GENOMIC	ILLUMINA	SRS10346838	SRP338930	['SRP338930','766641','SRR16089530','SAMN21857034','21857034','IDR1700055741-01-03_S2_L001_R1_001.fastq.gz','SRX12375934','SRS10346838','IDR1700055741','PRJNA766641']	2017	2021-09-27T16:52:00.000000+0000			USA	North America	New York state		Homo sapiens	3	human					S		S					S	S	S							468	468170252	276998275	PRJNA766641	CRyPTIC_WHO2021_PMC7612554		99.66	1453365	82	lineage3	Sensitive	tuberculosis: unclassified		Mycobacterium tuberculosis		['tbprofiler','input','Walker_2022','diff']	99.66	82	true	lineage3	true	true	true	true	true	true	true	true	true	true	true	false	false
SAMN07766452	SRR6152724	WGS	BC CENTRE FOR DISEASE CONTROL PUBLIC HEALTH LABORATORY	SRX3264676	HiSeq X Ten	PAIRED	RANDOM	GENOMIC	ILLUMINA	SRS2576896	SRP119652	['413593','SRX3264676','SAMN07766452','SRR6152724','BC14-Mtb202_1.fastq.gz','BC14-Mtb202','7766452','SRP119652','SRS2576896','PRJNA413593']	2014	2017-10-11T04:44:00.000000+0000		49.15 N 123.7 W	CAN	North America	British Columbia		Homo sapiens	3	human					S		S						S	S							810	810973750	419449117	PRJNA413593	CRyPTIC_WHO2021_PMC7612554		99.59	1750886	50	lineage2.2.1	Sensitive	tuberculosis: human-adapted	L2	Mycobacterium tuberculosis		['tbprofiler','Napier_2020','input','Walker_2022','diff']	99.59	50	true	lineage2	true	true	true	true	true	true	true	true	true	true	true	false	false
SAMEA1556525	ERR182023	WGS	SC	ERX158133	Illumina HiSeq 2000	PAIRED	RANDOM	GENOMIC	ILLUMINA	ERS142158	ERP001072	['Karonga_Prevention_Study__KPS____whole_genome_sequ','1779017','ERR182023','ERS142158','PRJEB2794','204548','ERX158133','ERP001072','6012878-sc-2012-05-29T15:11:12Z-1429073','Karonga_Prevention_Study__KPS____whole_genome_sequencing_in_a_whole_population-sc-2011-12-13T10:33:26Z-2066','SC_EXP_8233_8#62','SC_RUN_8233_8#62','SAMEA1556525']	2006	2012-10-23T12:23:00.000000+0000			MWI	Africa	Karonga	sputum	Homo sapiens	3	human							S						S								393	393949000	198215699	PRJEB2794	Coll_2018		99.72	1765594	41	lineage4.3.4.2.1	Sensitive	tuberculosis: human-adapted	L4.3.4.2.1	Mycobacterium tuberculosis		['Napier_2020','tbprofiler','diff','Karonga_Prevention_Study','Coll_2018','input','Menardo_2018','Menardo_2021']	99.72	41	true	lineage4	true	true	true	true	true	true	true	true	true	true	true	false	false
SAMEA1118712	ERR2513531	WGS	PHE	ERX2532741	Illumina HiSeq 2500	PAIRED	RANDOM	GENOMIC	ILLUMINA	ERS2398121	ERP107961	['run.5334','sample.5334','493034','ERP107961','experiment.5334','10122658','project.First_10k_genomes_study_set_4','ERX2532741','ERR2513531','ERS2398121','SAMEA1118712','PRJEB25991']		2021-10-23T16:05:00.000000+0000			GBR	Europe	England									S		S					S	S								391	391641452	191652728	PRJEB25991	Walker_2022		99.56	1841429	63	lineage4.1.2.1	Sensitive	tuberculosis: human-adapted	L4.1.2.1	Mycobacterium tuberculosis		['tbprofiler','Napier_2020','Walker_2022','diff','CRyPTIC_PHE','input']	99.56	63	true	lineage4	true	true	true	true	true	true	false	true	true	true	false	false	false
SAMEA3402874	ERR2516533	WGS	HARVARD MEDICAL SCHOOL	ERX2535749	Illumina HiSeq 2500	PAIRED	RANDOM	GENOMIC	ILLUMINA	ERS2401211	ERP107971	['PRJEB26000','sample.8952','SAMEA3402874','10125871','experiment.8952','run.8952','ERP107971','493038','ERS2401211','ERR2516533','project.First_10k_genomes_study_set_8','ERX2535749']		2021-10-23T19:14:00.000000+0000			PER	South America										R							R	R								247	247216100	170400293	PRJEB26000	Walker_2022		99.48	1027918	23	lineage2.2.1	MDR-TB	tuberculosis: human-adapted	L2.2.1	Mycobacterium tuberculosis		['Napier_2020','tbprofiler','diff','CRyPTIC_Harvard','input','Walker_2022']	99.48	23	true	lineage2	true	true	true	true	true	true	false	true	true	true	false	false	false
SAMEA7547463	ERR4813957	WGS	BRAZIL	ERX4683947	Illumina HiSeq 4000	PAIRED	RANDOM	GENOMIC	ILLUMINA	ERS5304117	ERP124940	['sample.16830','ERS5304117','22466856','run.16830','SAMEA7547463','ERP124940','773302','PRJEB41200','ERR4813957','experiment.16830','project.Brazil','ERX4683947']		2021-11-10T11:02:00.000000+0000			BRA	South America						S				S	S	S	S	S				S		S	S	S	S	S	S	562	562143300	245580022	PRJEB41200	['CRyPTIC_reuse_table','Walker_2022']		99.65	1748028	60	lineage4.8	RR-TB	tuberculosis: unclassified		Mycobacterium tuberculosis		['diff','Walker_2022','standford','CRyPTIC_BRA','CRyPTIC_reuse_table','tbprofiler','input']	99.65	60	true	lineage4	true	true	true	true	true	true	false	true	true	true	false	false	false
SAMEA7545485	ERR4811981	WGS	UNIVERSIDAD PERUANA CAYETANO HEREDIA	ERX4681971	Illumina NovaSeq 6000	PAIRED	RANDOM	GENOMIC	ILLUMINA	ERS5302141	ERP124939	['22464874','ERP124939','experiment.25518','ERS5302141','SAMEA7545485','run.25518','PRJEB41199','ERX4681971','ERR4811981','773301','sample.25518','project.Peru_Wellcome']	2018	2021-11-10T06:57:00.000000+0000			PER	South America												S						R								583	583485744	202614286	PRJEB41199	Walker_2022		99.6	1798782	62	lineage4.3.3	MDR-TB	tuberculosis: unclassified		Mycobacterium tuberculosis		['input','tbprofiler','diff','CRyPTIC_UPCH','Walker_2022','standford']	99.6	62	true	lineage4	true	true	true	true	true	true	true	true	true	true	false	false	false
SAMEA1118208	ERR2513027	WGS	PHE	ERX2532237	Illumina MiSeq	PAIRED	RANDOM	GENOMIC	ILLUMINA	ERS2397617	ERP107961	['run.4710','10122154','project.First_10k_genomes_study_set_4','SAMEA1118208','ERS2397617','ERP107961','493034','ERX2532237','PRJEB25991','ERR2513027','experiment.4710','sample.4710']		2021-10-23T15:05:00.000000+0000			GBR	Europe	England					S	S			S		R	S	S			S	R					S			241	241864380	149692706	PRJEB25991	Walker_2022		98.87	1792788	45	lineage1.2.1.2.1	MDR-TB	tuberculosis: human-adapted	L2.2.1	Mycobacterium tuberculosis		['Walker_2022','diff','input','CRyPTIC_PHE','Napier_2020','tbprofiler']	98.87	45	true	lineage1	true	true	true	true	true	true	false	true	true	true	false	false	false
SAMEA7560583	ERR4828146	WGS	OUCRU-HCMC	ERX4698130	NextSeq 500	PAIRED	RANDOM	GENOMIC	ILLUMINA	ERS5317219	ERP124982	['PRJEB41241','sample.11914','experiment.11914','SAMEA7560583','ERX4698130','ERR4828146','ERS5317219','run.11914','ERP124982','773308','22476153','project.Vietnam']		2021-11-12T01:33:00.000000+0000			VNM	Asia	Ho Chi Minh City					S				I	S	R	S	S				S		S	R	S	S	S	S	359	359932358	157079349	PRJEB41241	['CRyPTIC_reuse_table','Walker_2022']		99.31	1702024	56	lineage1.1.1.1	HR-TB	tuberculosis: unclassified		Mycobacterium tuberculosis		['tbprofiler','Walker_2022','CRyPTIC_OUCRU','diff','input','CRyPTIC_reuse_table']	99.31	56	true	lineage1	true	true	true	true	true	true	false	true	true	true	false	false	false
SAMEA7526101	ERR4797550	WGS	FOUNDATION FOR MEDICAL RESEARCH INDIA	ERX4666966	NextSeq 500	PAIRED	RANDOM	GENOMIC	ILLUMINA	ERS5282574	ERP124850	['ERS5282574','ERR4797550','sample.10538','SAMEA7526101','22459664','run.10538','PRJEB41116','ERP124850','experiment.10538','ERX4666966','773292','project.Mumbai']		2021-11-09T22:51:00.000000+0000			IND	Asia	Mumbai					S	S			R	R	R	S	S				R			S	S	S	S	R	494	494445900	232875874	PRJEB41116	['CRyPTIC_reuse_table','Walker_2022']		99.35	1462574	41	lineage2.2.1	Pre-XDR-TB	tuberculosis: unclassified		Mycobacterium tuberculosis		['tbprofiler','CRyPTIC_reuse_table','CRyPTIC_IND','input','Walker_2022','diff']	99.35	41	true	lineage2	true	true	true	true	true	true	false	true	true	true	false	false	false
SAMEA1117902	ERR2512721	WGS	PHE	ERX2531931	Illumina HiSeq 2500	PAIRED	RANDOM	GENOMIC	ILLUMINA	ERS2397311	ERP107961	['sample.4316','ERS2397311','493034','project.First_10k_genomes_study_set_4','PRJEB25991','ERR2512721','SAMEA1117902','experiment.4316','ERX2531931','run.4316','10121848','ERP107961']		2021-10-23T15:08:00.000000+0000			GBR	Europe	England									S		S					S	S								611	611893978	324317441	PRJEB25991	Walker_2022		99.54	1860174	63	lineage3	Sensitive	tuberculosis: human-adapted	L3	Mycobacterium tuberculosis		['tbprofiler','Walker_2022','CRyPTIC_PHE','diff','input','Napier_2020']	99.54	63	true	lineage3	true	true	true	true	true	true	false	true	true	true	false	false	false
SAMN08214833	SRR6397628	WGS	BC CENTRE FOR DISEASE CONTROL PUBLIC HEALTH LABORATORY	SRX3490530	HiSeq X Ten	PAIRED	RANDOM	GENOMIC	ILLUMINA	SRS2774410	SRP119652	['SRX3490530','SRP119652','SAMN08214833','BC05-Mtb161_1.fastq.gz','8214833','BC05-Mtb161','PRJNA413593','SRR6397628','SRS2774410','413593']	2005	2017-12-23T00:41:00.000000+0000		49.15 N 123.7 W	CAN	North America	British Columbia		Homo sapiens	3	human					S		S						S	S							727	727566000	344585020	PRJNA413593	CRyPTIC_WHO2021_PMC7612554		99.4	1804085	50	lineage4.2.1.1	Sensitive	tuberculosis: human-adapted	L4	Mycobacterium tuberculosis		['input','tbprofiler','diff','Walker_2022','Napier_2020']	99.4	50	true	lineage4	true	true	true	true	true	true	true	true	true	true	true	false	false
SAMEA2533475	ERR550796	WGS	FZB	ERX509865	Illumina HiSeq 2500	PAIRED		GENOMIC	ILLUMINA	ERS456877	ERP010814	['ERP010814','PRJEB9680','ERS456877','4617-05_genoscreen_genoscreen_2013-10-31_101bp','ERR550796','3793440','SAMEA2533475','ena-STUDY-FZB-22-06-2015-17:16:39:392-292','287903','ERX509865','4617-05']		2015-06-25T09:09:00.000000+0000			DEU	Europe										S		S					S	S	S							754	754384352	475163222	PRJEB9680	CRyPTIC_WHO2021_PMC7612554		99.5	1648775	37	lineage3	Sensitive	tuberculosis: human-adapted	L3	Mycobacterium tuberculosis		['diff','tbprofiler','Napier_2020','input','Menardo_2018','Walker_2022','Menardo_2021']	99.5	37	true	lineage3	true	true	true	true	true	true	false	true	true	true	false	false	false
SAMEA7552322	ERR4818957	WGS	PUBLIC HEALTH ENGLAND	ERX4688799	Illumina MiSeq	PAIRED	RANDOM	GENOMIC	ILLUMINA	ERS5308969	ERP124941	['ERR4818957','SAMEA7552322','22471714','run.21777','ERX4688799','PRJEB41201','sample.21777','773303','project.PHE-TB','ERS5308969','ERP124941','experiment.21777']		2021-11-10T20:22:00.000000+0000			GBR	Europe										S		S					R	S								246	246444616	154852563	PRJEB41201	Walker_2022		99.53	1197441	42	La1.8.1	Other	tuberculosis: unclassified		Mycobacterium tuberculosis		['diff','tbprofiler','Walker_2022','input','CRyPTIC_PHE']	99.53	42	true	La1	true	true	true	true	true	true	false	true	true	true	false	false	false
SAMEA7527894	ERR4799308	WGS	FOUNDATION FOR MEDICAL RESEARCH INDIA	ERX4668725	NextSeq 500	PAIRED	RANDOM	GENOMIC	ILLUMINA	ERS5284365	ERP124850	['773292','ERP124850','run.27773','project.Mumbai','PRJEB41116','ERR4799308','SAMEA7527894','ERS5284365','experiment.27773','ERX4668725','22461439','sample.27773']		2021-11-10T01:50:00.000000+0000			IND	Asia	Mumbai					S	S				S	S	S	S				S			S		S	S		868	868826518	398167047	PRJEB41116	Walker_2022		99.55	1585026	52	lineage3	Sensitive	tuberculosis: unclassified		Mycobacterium tuberculosis		['diff','input','Walker_2022','CRyPTIC_IND','tbprofiler']	99.55	52	true	lineage3	true	true	true	true	true	true	false	true	true	true	false	false	false
SAMEA7563279	ERR4830839	WGS	SAN RAFFAELE SCIENTIFIC INSTITUTE	ERX4700823	NextSeq 500	PAIRED	RANDOM	GENOMIC	ILLUMINA	ERS5319912	ERP125010	['ERS5319912','SAMEA7563279','ERR4830839','run.26818','PRJEB41269','ERX4700823','project.Ethiopia','sample.26818','experiment.26818','773336','22478846','ERP125010']		2021-11-11T10:01:00.000000+0000			ETH	Africa						S				R	I	R	S	S				R		S	S	S	S	S	R	372	372814232	153531366	PRJEB41269	['CRyPTIC_reuse_table','Walker_2022']		99.45	1709835	55	lineage4.2.2.2	MDR-TB	tuberculosis: unclassified		Mycobacterium tuberculosis		['input','CRyPTIC_SanRaffaele_Ethiopia','CRyPTIC_reuse_table','diff','Walker_2022','tbprofiler']	99.45	55	true	lineage4	true	true	true	true	true	true	false	true	true	true	false	false	false
SAMEA1119145	ERR2513964	WGS	PHE	ERX2533174	Illumina MiSeq	PAIRED	RANDOM	GENOMIC	ILLUMINA	ERS2398554	ERP107961	['experiment.5862','PRJEB25991','10123091','493034','ERX2533174','project.First_10k_genomes_study_set_4','ERR2513964','run.5862','ERS2398554','sample.5862','SAMEA1119145','ERP107961']		2022-07-29T20:52:00.000000+0000			GBR	Europe	England									S							S	S								488	488933937	273322500	PRJEB25991	Walker_2022		99.41	1750348	58	lineage3	HR-TB	tuberculosis: human-adapted	L3	Mycobacterium tuberculosis		['Walker_2022','diff','input','CRyPTIC_PHE','Napier_2020','tbprofiler']	99.41	58	true	lineage3	true	true	true	true	true	true	false	true	true	true	false	false	false
SAMN07236430	SRR5709946	WGS	MAHIDOL UNIVERSITY	SRX2930431	Illumina HiSeq 2000	PAIRED	RANDOM	GENOMIC	ILLUMINA	SRS2293141	SRP109608	['SRR5709946','SRS2293141','7236430','SRP109608','WMB412_DS-16280','HS007-PE-R00009_AH2J2MBBXX.WMB412-ATCTAGAT_S191_L004_R1.fastq','SAMN07236430','390471','PRJNA390471','PRJNA390052','SRX2930431']	2007	2017-06-19T11:06:00.000000+0000		13.7563 N 100.5018 E	THA	Asia	Bangkok	sputum	Homo sapiens	3	human					S		S						S	S							231	231084600	101203151	PRJNA390471	CRyPTIC_WHO2021_PMC7612554		99.3	1123768	39	lineage1.1.1	Sensitive	tuberculosis: human-adapted	L1.1.1	Mycobacterium tuberculosis		['input','tbprofiler','Walker_2022','Napier_2020','Menardo_2021','diff']	99.3	39	true	lineage1	true	true	true	true	true	true	true	true	true	true	true	false	false
SAMEA3414200	ERR2516642	WGS	HARVARD MEDICAL SCHOOL	ERX2535858	Illumina HiSeq 2500	PAIRED	RANDOM	GENOMIC	ILLUMINA	ERS2401320	ERP107971	['493038','10125980','ERR2516642','PRJEB26000','ERX2535858','ERS2401320','sample.9498','experiment.9498','SAMEA3414200','ERP107971','run.9498','project.First_10k_genomes_study_set_8']		2021-10-23T19:17:00.000000+0000			NLD	Europe										S		R					S	R								370	370397931	256497212	PRJEB26000	Walker_2022		99.55	771778	18	lineage2.2.1	Pre-XDR-TB	tuberculosis: human-adapted	L2.2.1	Mycobacterium tuberculosis		['input','CRyPTIC_Harvard','tbprofiler','Walker_2022','Napier_2020','diff']	99.55	18	true	lineage2	true	true	true	true	true	true	false	true	true	true	false	false	false
SAMEA7525647	ERR4797105	WGS	FOUNDATION FOR MEDICAL RESEARCH INDIA	ERX4666520	NextSeq 500	PAIRED	RANDOM	GENOMIC	ILLUMINA	ERS5282121	ERP124850	['ERS5282121','SAMEA7525647','project.Mumbai','sample.1830','ERX4666520','PRJEB41116','run.1830','experiment.1830','ERR4797105','ERP124850','22459211','773292']		2021-11-09T22:19:00.000000+0000			IND	Asia	Mumbai					R	S			R	R	R	R	R				R		S	S	S	R	S	R	744	744894300	329198569	PRJEB41116	['Walker_2022','CRyPTIC_reuse_table']		99.51	1471920	45	lineage2.2.1.1	Pre-XDR-TB	tuberculosis: unclassified		Mycobacterium tuberculosis		['Walker_2022','tbprofiler','CRyPTIC_reuse_table','diff','input','CRyPTIC_IND']	99.51	45	true	lineage2	true	true	true	true	true	true	false	true	true	true	false	false	false
SAMEA8741704	ERR8665926	WGS	PHS SWEDEN	ERX8324356	Illumina HiSeq 2500	PAIRED	RANDOM	GENOMIC	ILLUMINA	ERS6421286	ERP135611	['run.30320.1','experiment.30320','ERS6421286','SAMEA8741704','ERP135611','project.Belarus_site11','PRJEB51021','ERX8324356','sample.30320','ERR8665926','26334964','811911']		2022-03-15T06:23:00.000000+0000			BEL	Europe						S				S	S	R	S	S				R		S	S	S	S	S	R	1089	1089624456	359938130	PRJEB51021	CRyPTIC_reuse_table		99.49	1852485	56	lineage2.2.1	Pre-XDR-TB	tuberculosis: unclassified		Mycobacterium tuberculosis		['input','tbprofiler','CRyPTIC_PHS_Sweden_Belarus','CRyPTIC_reuse_table','diff']	99.49	56	true	lineage2	true	true	true	true	true	true	false	true	true	true	false	false	false
SAMEA1117699	ERR2512518	WGS	PHE	ERX2531728	Illumina HiSeq 2500	PAIRED	RANDOM	GENOMIC	ILLUMINA	ERS2397108	ERP107961	['ERX2531728','SAMEA1117699','run.4071','ERS2397108','PRJEB25991','ERR2512518','project.First_10k_genomes_study_set_4','493034','sample.4071','experiment.4071','ERP107961','10121645']		2022-07-14T10:00:00.000000+0000			GBR	Europe	England									S		S					S	S								657	657113042	351741937	PRJEB25991	Walker_2022		99.68	1829786	62	lineage4.8	Sensitive	tuberculosis: human-adapted	L4.8	Mycobacterium tuberculosis		['CRyPTIC_PHE','Walker_2022','Napier_2020','input','tbprofiler','diff']	99.68	62	true	lineage4	true	true	true	true	true	true	false	true	true	true	false	false	false
SAMN07658777	SRR6045441	WGS	MODMEDMICOXFORD	SRX3192425	Illumina MiSeq	PAIRED	RANDOM	GENOMIC	ILLUMINA	SRS2519878	SRP117784	['7658777','SRR6045441','SRP117784','SRS2519878','SRX3192425','PRJNA401515','SAMN07658777','MMMOSAM:b20da09e-c5df-4991-8f04-c472c0b54bf1','MMMOSRA:b20da09e-c5df-4991-8f04-c472c0b54bf1','401515']	2016	2017-10-27T16:41:00.000000+0000			GBR	Europe	Oxford		Homo sapiens	3	human					S		S					S	S								405	405606060	249524647	PRJNA401515	CRyPTIC_WHO2021_PMC7612554		99.41	1631494	55	lineage3	Sensitive	tuberculosis: human-adapted	L3	Mycobacterium tuberculosis		['input','Walker_2022','tbprofiler','Napier_2020','diff']	99.41	55	true	lineage3	true	true	true	true	true	true	true	true	true	true	true	false	false
SAMN03647251	SRR2100078	WGS	UNIVERSITY OF OXFORD	SRX1094772	Illumina HiSeq 2500	PAIRED	RANDOM	GENOMIC	ILLUMINA	SRS991770	SRP061066	['SRP061066','C00005339','SAMN03647251','282721','3647251','SRR2100078','SRX1094772','a3b9c102-d5de-4ab1-b187-d1e71ae0d4de_R00000039_v3.bam','SRS991770','PRJNA282721']		2015-07-23T21:34:00.000000+0000			GBR	Europe										S		S					S	S								1014	1014516000	797812206	PRJNA282721	CRyPTIC_WHO2021_PMC7612554		99.26	1160311	19	lineage3	Sensitive	tuberculosis: human-adapted	L3	Mycobacterium tuberculosis		['input','diff','Napier_2020','Walker_2022','tbprofiler']	99.26	19	true	lineage3	true	true	true	true	true	true	false	true	true	true	false	false	false
SAMEA2534987	ERR552898	WGS	FZB	ERX511967	Illumina HiSeq 2500	PAIRED		GENOMIC	ILLUMINA	ERS458389	ERP010814	['3794253','PRJEB9680','10562-08_genoscreen_genoscreen_2013-03-28_101bp','ERR552898','10562-08','ERX511967','287903','ERP010814','ena-STUDY-FZB-22-06-2015-17:16:39:392-292','SAMEA2534987','ERS458389']		2015-06-25T07:26:00.000000+0000			DEU	Europe										S		S					S	S	S							1066	1066002076	698758395	PRJEB9680	CRyPTIC_WHO2021_PMC7612554		99.53	1519284	35	lineage4.1.2	Sensitive	tuberculosis: human-adapted	L4.1.2	Mycobacterium tuberculosis		['Walker_2022','Napier_2020','diff','input','Menardo_2018','tbprofiler','Menardo_2021']	99.53	35	true	lineage4	true	true	true	true	true	true	false	true	true	true	false	false	false
SAMEA1118196	ERR2513015	WGS	PHE	ERX2532225	Illumina MiSeq	PAIRED	RANDOM	GENOMIC	ILLUMINA	ERS2397605	ERP107961	['PRJEB25991','493034','project.First_10k_genomes_study_set_4','sample.4693','10122142','ERP107961','experiment.4693','SAMEA1118196','run.4693','ERX2532225','ERS2397605','ERR2513015']		2022-07-23T22:23:00.000000+0000			GBR	Europe	England									S		S					S	S								728	728384095	431416357	PRJEB25991	Walker_2022		99.75	1705154	57	lineage4.3.4.2.1	Sensitive	tuberculosis: human-adapted	L4.3.4.2.1	Mycobacterium tuberculosis		['input','diff','tbprofiler','Walker_2022','Napier_2020','CRyPTIC_PHE']	99.75	57	true	lineage4	true	true	true	true	true	true	false	true	true	true	false	false	false
SAMN21616246	SRR16057995	WGS	PUBLIC HEALTH ONTARIO	SRX12344673	Illumina HiSeq 2500	PAIRED	RANDOM	GENOMIC	ILLUMINA	SRS10317055	SRP338617	['2009-135','SRR16057995','PRJNA766079','SAMN21616246','bp0','2009-135_R1.fastq.gz','SRP338617','766079','21616246','SRS10317055','SRX12344673']	2009	2021-09-24T21:44:00.000000+0000			CAN	North America	Ontario		Homo sapiens	3	human					S		S					S	S								317	317001000	180471770	PRJNA766079	CRyPTIC_WHO2021_PMC7612554		99.16	1943939	51	lineage1.2.2.2	Sensitive	tuberculosis: unclassified		Mycobacterium tuberculosis		['input','Walker_2022','tbprofiler','diff']	99.16	51	true	lineage1	true	true	true	true	true	true	true	true	true	true	true	false	false
SAMEA7563394	ERR4830954	WGS	IML GAUTING	ERX4700938	NextSeq 500	PAIRED	RANDOM	GENOMIC	ILLUMINA	ERS5320027	ERP125013	['ERS5320027','experiment.30155','SAMEA7563394','PRJEB41272','22478961','ERR4830954','project.Cryptic_6th','sample.30155','ERX4700938','run.30155','ERP125013','773339']		2021-11-11T10:08:00.000000+0000			NPL	Asia						S				R	R	R	S	R				R		S	S	S	R	S	R	710	710766540	299669572	PRJEB41272	['Walker_2022','CRyPTIC_reuse_table']		99.52	1698130	57	lineage2.2.1	Pre-XDR-TB	tuberculosis: unclassified		Mycobacterium tuberculosis		['diff','Walker_2022','CRyPTIC_reuse_table','tbprofiler','input','CRyPTIC_Gauting']	99.52	57	true	lineage2	true	true	true	true	true	true	false	true	true	true	false	false	false
SAMN03648842	SRR2101595	WGS	UNIVERSITY OF OXFORD	SRX1096289	Illumina HiSeq 2500	PAIRED	RANDOM	GENOMIC	ILLUMINA	SRS991028	SRP061066	['66ea532c-0c7b-4ced-9cf7-e470cbef289c_R00000039_v3.bam','SRS991028','PRJNA282721','SAMN03648842','282721','SRR2101595','SRX1096289','SRP061066','3648842','66ea532c-0c7b-4ced-9cf7-e470cbef289c']		2015-07-22T13:14:00.000000+0000			ZAF	Africa						S	S			S		S	S	S			S	R	S				S			402	402708294	242594937	PRJNA282721	CRyPTIC_WHO2021_PMC7612554		88.94	1390202	56	lineage4.3.4.2.1	RR-TB	tuberculosis: human-adapted	L4.3.4.2.1	Mycobacterium tuberculosis		['Menardo_2021','tbprofiler','Walker_2022','Menardo_2018','input','diff','Napier_2020']	88.94	56	true	lineage4	true	true	true	true	true	true	false	true	true	true	false	false	false
SAMEA7525649	ERR4797107	WGS	FOUNDATION FOR MEDICAL RESEARCH INDIA	ERX4666522	NextSeq 500	PAIRED	RANDOM	GENOMIC	ILLUMINA	ERS5282123	ERP124850	['run.1832','SAMEA7525649','project.Mumbai','PRJEB41116','ERS5282123','773292','ERP124850','sample.1832','ERX4666522','experiment.1832','ERR4797107','22459213']		2021-11-09T22:16:00.000000+0000			IND	Asia	Mumbai					S	S			R	S	R	S	S				R		S	S	S	R	S	S	739	739529400	327942315	PRJEB41116	['CRyPTIC_reuse_table','Walker_2022']		99.46	1462317	44	lineage3	Pre-XDR-TB	tuberculosis: unclassified		Mycobacterium tuberculosis		['CRyPTIC_IND','tbprofiler','diff','CRyPTIC_reuse_table','Walker_2022','input']	99.46	44	true	lineage3	true	true	true	true	true	true	false	true	true	true	false	false	false
SAMEA7563516	ERR4831075	WGS	IML GAUTING	ERX4701059	NextSeq 500	PAIRED	RANDOM	GENOMIC	ILLUMINA	ERS5320148	ERP125013	['PRJEB41272','ERP125013','22479082','run.30276','773339','ERS5320148','project.Cryptic_6th','experiment.30276','sample.30276','ERR4831075','ERX4701059','SAMEA7563516']		2021-11-11T10:59:00.000000+0000			NPL	Asia						S				S	S	S	S	S				S		S	S	S	S	S	S	429	429208476	194361607	PRJEB41272	['CRyPTIC_reuse_table','Walker_2022']		99.5	1554898	52	lineage3.1.1	Sensitive	tuberculosis: unclassified		Mycobacterium tuberculosis		['tbprofiler','CRyPTIC_Gauting','diff','Walker_2022','CRyPTIC_reuse_table','input']	99.5	52	true	lineage3	true	true	true	true	true	true	false	true	true	true	false	false	false
SAMEA2535205	['ERR553198','ERR553197']	WGS		['ERX512266','ERX512267']	Illumina HiSeq 2500	PAIRED		GENOMIC	['ILLUMINA','ILLUMINA']	ERS458607		['3794361','9064-05','PRJEB9680','ERP010814','ena-STUDY-FZB-22-06-2015-17:16:39:392-292','287903','ERR553197','SAMEA2535205','9064-05_lib1367_hpi_2013-11-14_150bp','ERX512267','ERS458607','ERR553198','ERX512266','9064-05_lib1367_hpi_2014-01-14_150bp']					UZB	Asia						S	S			R		R					S	R	R				S			353	354694800	194912485	PRJEB9680	CRyPTIC_WHO2021_PMC7612554		99.6	2000453	68	lineage4.8	MDR-TB	tuberculosis: human-adapted	L4.8	Mycobacterium tuberculosis		['Menardo_2021','input','Napier_2020','nextstrain_global_tree','tbprofiler','diff','Walker_2022']	99.6	68	true	lineage4	true	true	true	true	true	true	false	true	true	true	false	false	false
SAMN08629319	SRR6797298	WGS	SAN RAFFAELE	SRX3756399	Illumina HiSeq 2500	PAIRED	RANDOM	GENOMIC	ILLUMINA	SRS3012093	SRP128089	['132767_WGS','SRR6797298','428596','SRP128089','132767','8629319','PRJNA428596','SRX3756399','SRS3012093','132767_210916_BGD_210916_100.gatk.bam','bp0','SAMN08629319']		2018-03-02T06:07:00.000000+0000			BGD	Asia			Homo sapiens	3	human					S		S		S				S	S				S			328	328004974	136439345	PRJNA428596	CRyPTIC_WHO2021_PMC7612554		99.28	2140590	47	lineage1.1.3.1	Sensitive	tuberculosis: human-adapted	L1.1.3	Mycobacterium tuberculosis		['Walker_2022','input','tbprofiler','diff','Menardo_2021']	99.28	47	true	lineage1	true	true	true	true	true	true	false	true	true	true	true	false	false
SAMEA7548769	ERR4815409	WGS	PUBLIC HEALTH ENGLAND	ERX4685251	Illumina HiSeq 2500	PAIRED	RANDOM	GENOMIC	ILLUMINA	ERS5305421	ERP124941	['sample.18229','ERX4685251','773303','SAMEA7548769','project.PHE-TB','ERR4815409','ERP124941','22468166','PRJEB41201','run.18229','experiment.18229','ERS5305421']		2021-11-10T14:03:00.000000+0000			GBR	Europe										S		S						S								347	347579040	177977256	PRJEB41201	Walker_2022		97.65	1355503	30	lineage4.1.2.1	Sensitive	tuberculosis: unclassified		Mycobacterium tuberculosis		['Walker_2022','diff','CRyPTIC_PHE','tbprofiler','input']	97.65	30	true	lineage4	true	true	true	true	true	true	false	true	true	true	false	false	false
SAMEA7527841	ERR4799255	WGS	FOUNDATION FOR MEDICAL RESEARCH INDIA	ERX4668672	NextSeq 500	PAIRED	RANDOM	GENOMIC	ILLUMINA	ERS5284312	ERP124850	['773292','ERR4799255','SAMEA7527841','22461386','ERX4668672','ERP124850','ERS5284312','PRJEB41116','run.27720','experiment.27720','sample.27720','project.Mumbai']		2021-11-10T01:49:00.000000+0000			IND	Asia	Mumbai					S	S				S	R	S	R				R			S		R	S		613	613398240	281256029	PRJEB41116	Walker_2022		99.52	1567509	51	lineage2.2.1	Pre-XDR-TB	tuberculosis: unclassified		Mycobacterium tuberculosis		['CRyPTIC_IND','input','diff','tbprofiler','Walker_2022']	99.52	51	true	lineage2	true	true	true	true	true	true	false	true	true	true	false	false	false
SAMEA1117957	ERR2512776	WGS	PHE	ERX2531986	Illumina HiSeq 2000	PAIRED	RANDOM	GENOMIC	ILLUMINA	ERS2397366	ERP107961	['ERX2531986','ERP107961','experiment.4388','PRJEB25991','10121903','project.First_10k_genomes_study_set_4','SAMEA1117957','run.4388','ERS2397366','493034','ERR2512776','sample.4388']		2021-10-23T15:08:00.000000+0000			GBR	Europe	England									S		S					S	S								417	417563400	295685295	PRJEB25991	Walker_2022		99.47	1835174	40	lineage3.1.1	Sensitive	tuberculosis: human-adapted	L3.1.1	Mycobacterium tuberculosis		['input','CRyPTIC_PHE','tbprofiler','Napier_2020','Walker_2022','diff']	99.47	40	true	lineage3	true	true	true	true	true	true	false	true	true	true	false	false	false
SAMEA104394447	ERR2199828	WGS	FZB	ERX2254816	Illumina HiSeq 2500	PAIRED		GENOMIC	ILLUMINA	ERS2012389	ERP010814	['ERP010814','ena-RUN-FZB-21-11-2017-14:36:27:941-89','ena-STUDY-FZB-22-06-2015-17:16:39:392-292','ERR2199828','PRJEB9680','287903','ERS2012389','SAMEA104394447','ERX2254816','ena-EXPERIMENT-FZB-21-11-2017-14:36:27:941-89','1389-13','8096710']		2017-11-28T15:18:00.000000+0000			DEU	Europe										S		S					S	S	S							335	335708800	208066477	PRJEB9680	CRyPTIC_WHO2021_PMC7612554		99.27	1705609	36	lineage2.2.1.2	Sensitive	tuberculosis: human-adapted	L2.2.1.2	Mycobacterium tuberculosis		['Walker_2022','tbprofiler','input','Napier_2020','diff']	99.27	36	true	lineage2	true	true	true	true	true	true	false	true	true	true	false	false	false
SAMN03653235	SRR2024930	WGS	FUDAN UNIVERSITY	SRX1027323	Illumina HiSeq 2000	PAIRED	size fractionation	GENOMIC	ILLUMINA	SRS935972	SRP058221	['SAMN03653235','SRS935972','SRP058221','35','SRR2024930','PRJNA283583','09_1994_sort.bam','SRX1027323','283583','09_1994','3653235']	2009	2015-05-14T03:48:00.000000+0000		31.10825 N 121.53432 E	CHN	Asia	Shanghai	sputum	Homo sapiens	3	human					R		R						R	R							1106	1106273785	394264370	PRJNA283583	CRyPTIC_WHO2021_PMC7612554		99.01	1407381	30	lineage2.2.1	MDR-TB	tuberculosis: human-adapted	L2.2.1	Mycobacterium tuberculosis		['Napier_2020','tbprofiler','input','diff','Walker_2022']	99.01	30	true	lineage2	true	true	true	true	true	true	true	true	true	true	true	false	false
SAMEA7563305	ERR4830865	WGS	SAN RAFFAELE SCIENTIFIC INSTITUTE	ERX4700849	NextSeq 500	PAIRED	RANDOM	GENOMIC	ILLUMINA	ERS5319938	ERP125011	['773337','project.Eswatini','22478872','ERP125011','run.26924','experiment.26924','SAMEA7563305','ERS5319938','PRJEB41270','ERX4700849','sample.26924','ERR4830865']		2021-11-11T10:02:00.000000+0000			SWZ	Africa						S				I	R	R	S	S				R		S	S	S	S	S	S	526	526866860	231899880	PRJEB41270	['CRyPTIC_reuse_table','Walker_2022']		97.64	1602022	48	lineage4.3.3	MDR-TB	tuberculosis: unclassified		Mycobacterium tuberculosis		['CRyPTIC_SanRaffaele_Eswatini','input','tbprofiler','CRyPTIC_reuse_table','Walker_2022','diff']	97.64	48	true	lineage4	true	true	true	true	true	true	false	true	true	true	false	false	false
SAMEA1119226	ERR2514045	WGS	PHE	ERX2533255	Illumina MiSeq	PAIRED	RANDOM	GENOMIC	ILLUMINA	ERS2398635	ERP107961	['ERP107961','ERS2398635','run.5964','493034','10123172','SAMEA1119226','ERX2533255','sample.5964','project.First_10k_genomes_study_set_4','ERR2514045','PRJEB25991','experiment.5964']		2022-07-21T18:05:00.000000+0000			GBR	Europe	England									S		S					S	S								341	341139386	210045645	PRJEB25991	Walker_2022		99.36	1902780	62	lineage3	Sensitive	tuberculosis: human-adapted	L3	Mycobacterium tuberculosis		['CRyPTIC_PHE','diff','tbprofiler','input','Walker_2022','Napier_2020']	99.36	62	true	lineage3	true	true	true	true	true	true	false	true	true	true	false	false	false
SAMEA1485473	ERR163934	WGS	SC	ERX139811	Illumina HiSeq 2000	PAIRED	RANDOM	GENOMIC	ILLUMINA	ERS108089	ERP001072	['ERP001072','ERX139811','SC_RUN_8016_4#7','1139190','204548','3009999-sc-2012-03-23T12:21:24Z-1386406','SC_EXP_8016_4#7','ERR163934','Karonga_Prevention_Study__KPS____whole_genome_sequencing_in_a_whole_population-sc-2011-12-13T10:33:26Z-2066','Karonga_Prevention_Study__KPS____whole_genome_sequ','ERS108089','PRJEB2794','SAMEA1485473']	2003	2014-10-18T02:21:00.000000+0000			MWI	Africa	Karonga	sputum	Homo sapiens	3	human							S						S								605	605876000	330743569	PRJEB2794	Coll_2018		99.72	1681374	39	lineage4.3.4.2.1	Sensitive	tuberculosis: human-adapted	L4.3.4.2.1	Mycobacterium tuberculosis		['diff','Menardo_2018','Menardo_2021','Napier_2020','Coll_2018','tbprofiler','Karonga_Prevention_Study','input']	99.72	39	true	lineage4	true	true	true	true	true	true	true	true	true	true	true	false	false
SAMEA7563165	ERR4830725	WGS	SAN RAFFAELE SCIENTIFIC INSTITUTE	ERX4700709	NextSeq 500	PAIRED	RANDOM	GENOMIC	ILLUMINA	ERS5319798	ERP125008	['22478732','project.Algeria','PRJEB41267','sample.31614','ERP125008','ERS5319798','773334','run.31614','ERX4700709','experiment.31614','SAMEA7563165','ERR4830725']		2021-11-11T10:00:00.000000+0000			DZA	Africa						S				S	S	S	S	S				S		S	S	S	S	S	S	348	348510437	150556717	PRJEB41267	CRyPTIC_reuse_table		99.42	2106858	68	lineage4.1.2	HR-TB	tuberculosis: unclassified		Mycobacterium tuberculosis		['CRyPTIC_reuse_table','tbprofiler','diff','input','CRyPTIC_SanRaffaele_Algeria']	99.42	68	true	lineage4	true	true	true	true	true	true	false	true	true	true	false	false	false
SAMEA3305011	ERR2516015	WGS	CTB/NICD	ERX2535223	Illumina MiSeq	PAIRED	RANDOM	GENOMIC	ILLUMINA	ERS2400614	ERP107968	['experiment.8233','run.8233','ERR2516015','ERP107968','SAMEA3305011','10125353','sample.8233','493035','PRJEB25997','project.First_10k_genomes_study_set_5','ERX2535223','ERS2400614']		2022-07-14T16:28:00.000000+0000			ZAF	Africa						S	S			S		S	S				S	S	S				S			344	344084315	226083204	PRJEB25997	Walker_2022		99.64	767858	43	lineage4.4.1.1.1	Sensitive	tuberculosis: human-adapted	L4.4.1.1	Mycobacterium tuberculosis		['CRyPTIC_CTB-NICD','input','tbprofiler','diff','Napier_2020','Walker_2022']	99.64	43	true	lineage4	true	true	true	true	true	true	false	true	true	true	false	false	false
SAMEA7525241	ERR4831429	WGS	SAN RAFFAELE SCIENTIFIC INSTITUTE	ERX4701413	NextSeq 500	PAIRED	RANDOM	GENOMIC	ILLUMINA	ERS5281715	ERP125017	['ERR4831429','22458805','project.Pakistan_BDQ','ERP125017','ERX4701413','773343','experiment.31453','PRJEB41276','SAMEA7525241','ERS5281715','sample.31453','run.31453']		2021-11-11T11:03:00.000000+0000			PAK	Asia						S				I	S	R	S	R				R		S	S	S	R	S	R	499	499815104	232809230	PRJEB41276	CRyPTIC_reuse_table		99.47	1574873	46	lineage3	Pre-XDR-TB	tuberculosis: unclassified		Mycobacterium tuberculosis		['CRyPTIC_SanRaffaele_Pakistan','tbprofiler','CRyPTIC_reuse_table','input','diff']	99.47	46	true	lineage3	true	true	true	true	true	true	false	true	true	true	false	false	false
SAMEA2534252	ERR551868	WGS	FZB	ERX510937	Illumina HiSeq 2500	PAIRED		GENOMIC	ILLUMINA	ERS457654	ERP010814	['PRJEB9680','ERR551868','ERS457654','ERP010814','ERX510937','SAMEA2534252','287903','3498-11_genoscreen_genoscreen_2013-03-28_101bp','ena-STUDY-FZB-22-06-2015-17:16:39:392-292','3498-11','3793861']		2015-06-25T08:15:00.000000+0000			DEU	Europe										S		S					S	S	S							655	655904908	445583652	PRJEB9680	CRyPTIC_WHO2021_PMC7612554		99.64	1372850	28	lineage4.8.3	Sensitive	tuberculosis: human-adapted	L4.8.3	Mycobacterium tuberculosis		['Menardo_2021','tbprofiler','Napier_2020','diff','input','Walker_2022','Menardo_2018']	99.64	28	true	lineage4	true	true	true	true	true	true	false	true	true	true	false	false	false
SAMN08892574	SRR6964654	WGS	SAN RAFFAELE	SRX3906405	Illumina HiSeq 2500	PAIRED	RANDOM	GENOMIC	ILLUMINA	SRS3142498	SRP128089	['8892574','SAMN08892574','bp0','141502_130916_100.gatk.bam','428596','SRX3906405','PRJNA428596','SRS3142498','141502','141502_WGS','SRP128089','SRR6964654']		2018-04-09T04:29:00.000000+0000			PAK	Asia			Homo sapiens	3	human		S			S		S	S	S				S	S				R			130	130510887	56973579	PRJNA428596	CRyPTIC_WHO2021_PMC7612554		99.62	1105781	24	lineage4.6	HR-TB	tuberculosis: unclassified		Mycobacterium tuberculosis		['input','Walker_2022','tbprofiler','diff']	99.62	24	true	lineage4	true	true	true	true	true	true	false	true	true	true	true	false	false
SAMEA3449415	ERR2517464	WGS	RIVM	ERX2536680	Illumina HiSeq 2500	PAIRED	RANDOM	GENOMIC	ILLUMINA	ERS2402142	ERP107973	['experiment.9321','10126801','SAMEA3449415','ERS2402142','sample.9321','ERR2517464','ERX2536680','493040','ERP107973','run.9321','PRJEB26002','project.First_10k_genomes_study_set_10']		2021-10-23T20:19:00.000000+0000			NLD	Europe										S		S					S	S	S							1175	1175294964	566054347	PRJEB26002	Walker_2022		99.36	1879701	50	lineage4.9	Sensitive	tuberculosis: human-adapted	L4.9	Mycobacterium tuberculosis		['Walker_2022','tbprofiler','Napier_2020','diff','input','CRyPTIC_RIVM']	99.36	50	true	lineage4	true	true	true	true	true	true	false	true	true	true	false	false	false
SAMEA1403996	ERR108441	WGS	SC	ERX085875	Illumina HiSeq 2000	PAIRED	RANDOM	GENOMIC	ILLUMINA	ERS066621	ERP000192	['SC_RUN_7156_6#22','ERR108441','203970','Variation discovery in Russian TB isolates-sc-2010-04-20','858683','0878F-sc-2011-10-12T14:58:44Z-1289106','ERP000192','ERS066621','PRJEB2138','Variation discovery in Russian TB isolates-sc-2010','SC_EXP_7156_6#22','ERX085875','SAMEA1403996']	2008	2014-09-20T21:00:00.000000+0000			RUS	Europe	Samara		Homo sapiens	3	human					S		S						S	S							500	500755600	260178739	PRJEB2138	CRyPTIC_WHO2021_PMC7612554		99.57	1623957	37	lineage2.2.1	Sensitive	tuberculosis: human-adapted	L2.2.1	Mycobacterium tuberculosis		['tbprofiler','diff','Napier_2020','input','Walker_2022','Menardo_2018']	99.57	37	true	lineage2	true	true	true	true	true	true	true	true	true	true	true	false	false
SAMEA7555183	ERR4821814	WGS	PUBLIC HEALTH ENGLAND	ERX4691656	Illumina MiSeq	PAIRED	RANDOM	GENOMIC	ILLUMINA	ERS5311826	ERP124941	['SAMEA7555183','run.24635','22474576','PRJEB41201','ERR4821814','773303','experiment.24635','ERP124941','project.PHE-TB','sample.24635','ERS5311826','ERX4691656']		2021-11-11T02:17:00.000000+0000			GBR	Europe										S		S					S	S								145	145843769	89626384	PRJEB41201	Walker_2022		99.31	967835	26	lineage2.2.1	Sensitive	tuberculosis: unclassified		Mycobacterium tuberculosis		['input','diff','tbprofiler','CRyPTIC_PHE','Walker_2022']	99.31	26	true	lineage2	true	true	true	true	true	true	false	true	true	true	false	false	false
SAMEA1397403	ERR2514918	WGS	PHE	ERX2534128	Illumina HiSeq 2500	PAIRED	RANDOM	GENOMIC	ILLUMINA	ERS2399508	ERP107961	['10124045','sample.7100','PRJEB25991','experiment.7100','493034','ERS2399508','ERR2514918','ERP107961','run.7100','ERX2534128','project.First_10k_genomes_study_set_4','SAMEA1397403']		2022-07-17T11:04:00.000000+0000			GBR	Europe	England									S		S					S	S								436	436283394	201275917	PRJEB25991	Walker_2022		99.4	1897833	65	lineage6.2.2	Sensitive	tuberculosis: human-adapted	L6.2.2	Mycobacterium africanum		['Walker_2022','tbprofiler','input','Napier_2020','CRyPTIC_PHE','diff']	99.4	65	true	lineage6	true	true	true	true	true	true	false	true	true	true	false	false	false
SAMEA7541534	ERR4808997	WGS	CTB/NICD	ERX4678537	Illumina HiSeq 4000	PAIRED	RANDOM	GENOMIC	ILLUMINA	ERS5297987	ERP124931	['SAMEA7541534','22462991','ERX4678537','experiment.2895','ERR4808997','773296','PRJEB41191','sample.2895','ERP124931','run.2895','ERS5297987','project.Gates_clinical_isolates']		2021-11-11T01:16:00.000000+0000			ZAF	Africa						R				R	R	R	R	R				R		S	R	S	R	S	R	501	501156600	228190571	PRJEB41191	['Walker_2022','CRyPTIC_reuse_table']		99.56	1608967	55	lineage2.2.2	Pre-XDR-TB	tuberculosis: unclassified		Mycobacterium tuberculosis		['tbprofiler','CRyPTIC_reuse_table','input','diff','Walker_2022','CRyPTIC_CTB-NICD']	99.56	55	true	lineage2	true	true	true	true	true	true	false	true	true	true	false	false	false
SAMEA1102820	ERR2510795	WGS	SAN RAFFAELE SCIENTIFIC INSTITUTE	ERX2530210	Illumina MiniSeq	PAIRED	RANDOM	GENOMIC	ILLUMINA	ERS2395111	ERP107941	['10121423','493033','ERS2395111','SAMEA1102820','sample.3805','experiment.3805','PRJEB25972','ERP107941','ERR2510795','run.3805','ERX2530210','project.First_10k_genomes_study_set_3']		2021-10-23T14:09:00.000000+0000			ITA	Europe										S		S					S	S								224	224143192	84161007	PRJEB25972	Walker_2022		98.87	1370778	46	lineage4.3.4.1	Sensitive	tuberculosis: human-adapted	L4.3.4.1	Mycobacterium tuberculosis		['tbprofiler','CRyPTIC_SanRaffaele','Walker_2022','input','Napier_2020','diff']	98.87	46	true	lineage4	true	true	true	true	true	true	false	true	true	true	false	false	false
SAMEA3420928	ERR2516766	WGS	PHE	ERX2535981	Illumina HiSeq 2500	PAIRED	RANDOM	GENOMIC	ILLUMINA	ERS2401443	ERP107972	['493039','ERS2401443','run.8440','SAMEA3420928','PRJEB26001','ERX2535981','ERR2516766','sample.8440','project.First_10k_genomes_study_set_9','experiment.8440','ERP107972','10126103']		2021-10-23T19:16:00.000000+0000			GBR	Europe	England					S	S					R	S	S				R					S			1061	1061513390	570368048	PRJEB26001	Walker_2022		99.59	1924293	67	lineage4.1.4	MDR-TB	tuberculosis: human-adapted	L4.1.4	Mycobacterium tuberculosis		['Walker_2022','CRyPTIC_PHE','diff','tbprofiler','input','Napier_2020']	99.59	67	true	lineage4	true	true	true	true	true	true	false	true	true	true	false	false	false
SAMEA3436995	ERR2516967	WGS	PHE	ERX2536182	Illumina HiSeq 2500	PAIRED	RANDOM	GENOMIC	ILLUMINA	ERS2401644	ERP107972	['sample.9202','ERS2401644','10126304','run.9202','project.First_10k_genomes_study_set_9','SAMEA3436995','experiment.9202','ERR2516967','ERP107972','ERX2536182','493039','PRJEB26001']		2021-10-23T20:12:00.000000+0000			GBR	Europe	England					S	S					R	S	S				R					S			502	502045706	274610950	PRJEB26001	Walker_2022		99.68	1901468	66	lineage4.1	MDR-TB	tuberculosis: human-adapted	L4.1	Mycobacterium tuberculosis		['tbprofiler','diff','input','CRyPTIC_PHE','Napier_2020','Walker_2022']	99.68	66	true	lineage4	true	true	true	true	true	true	false	true	true	true	false	false	false
SAMEA7526307	ERR4797754	WGS	FOUNDATION FOR MEDICAL RESEARCH INDIA	ERX4667172	NextSeq 500	PAIRED	RANDOM	GENOMIC	ILLUMINA	ERS5282780	ERP124850	['773292','ERP124850','ERS5282780','22459870','project.Mumbai','experiment.10744','SAMEA7526307','sample.10744','PRJEB41116','ERR4797754','ERX4667172','run.10744']		2021-11-09T22:56:00.000000+0000			IND	Asia	Mumbai					S	S			R	R	R	S	S				R			S		R	S		547	547715400	260953241	PRJEB41116	Walker_2022		99.52	1351673	44	lineage2.2.1	Pre-XDR-TB	tuberculosis: unclassified		Mycobacterium tuberculosis		['input','diff','CRyPTIC_IND','tbprofiler','Walker_2022']	99.52	44	true	lineage2	true	true	true	true	true	true	false	true	true	true	false	false	false
SAMEA7528476	ERR4799891	WGS	FOUNDATION FOR MEDICAL RESEARCH INDIA	ERX4669306	NextSeq 500	PAIRED	RANDOM	GENOMIC	ILLUMINA	ERS5284946	ERP124850	['project.Mumbai','ERP124850','PRJEB41116','SAMEA7528476','22462020','experiment.29794','ERR4799891','sample.29794','run.29794','ERX4669306','773292','ERS5284946']		2021-11-10T02:08:00.000000+0000			IND	Asia	Mumbai						S						S	S										S		432	432123900	170006949	PRJEB41116	Walker_2022		99.35	1675761	49	lineage3.1.2	Pre-XDR-TB	tuberculosis: unclassified		Mycobacterium tuberculosis		['tbprofiler','diff','CRyPTIC_IND','Walker_2022','input']	99.35	49	true	lineage3	true	true	true	true	true	true	false	true	true	true	false	false	false
SAMEA7527724	ERR4799138	WGS	FOUNDATION FOR MEDICAL RESEARCH INDIA	ERX4668555	NextSeq 500	PAIRED	RANDOM	GENOMIC	ILLUMINA	ERS5284195	ERP124850	['SAMEA7527724','ERR4799138','ERS5284195','ERX4668555','PRJEB41116','ERP124850','experiment.27603','project.Mumbai','run.27603','sample.27603','22461269','773292']		2021-11-10T01:47:00.000000+0000			IND	Asia	Mumbai					S	S				S	S	S	S				S			S		S	S		525	525513220	221394737	PRJEB41116	Walker_2022		99.23	1652989	52	lineage1.2.2.2	Other	tuberculosis: unclassified		Mycobacterium tuberculosis		['diff','CRyPTIC_IND','input','tbprofiler','Walker_2022']	99.23	52	true	lineage1	true	true	true	true	true	true	false	true	true	true	false	false	false
SAMEA104394650	['ERR2200069','ERR2200068']	WGS		['ERX2255057','ERX2255056']	Illumina MiSeq	PAIRED		GENOMIC	['ILLUMINA','ILLUMINA']	ERS2012592		['ena-RUN-FZB-21-11-2017-14:36:27:950-329','287903','ERX2255057','ERX2255056','PRJEB9680','ena-EXPERIMENT-FZB-21-11-2017-14:36:27:950-330','ERS2012592','ena-STUDY-FZB-22-06-2015-17:16:39:392-292','6087-09','ena-EXPERIMENT-FZB-21-11-2017-14:36:27:950-329','8096784','ERR2200068','ERR2200069','ena-RUN-FZB-21-11-2017-14:36:27:950-330','SAMEA104394650','ERP010814']					SWZ	Africa										S		S						S	S							337	338049791	219223519	PRJEB9680	CRyPTIC_WHO2021_PMC7612554		99.57	665980	42	lineage4.1.1.3	Sensitive	tuberculosis: human-adapted	L4.1.1.3	Mycobacterium tuberculosis		['tbprofiler','input','diff','Walker_2022','Napier_2020']	99.57	42	true	lineage4	true	true	true	true	true	true	false	true	true	true	false	false	false
SAMEA2535185	['ERR553168','ERR553169']	WGS		['ERX512238','ERX512237']	Illumina HiSeq 2500	PAIRED		GENOMIC	['ILLUMINA','ILLUMINA']	ERS458587		['ena-STUDY-FZB-22-06-2015-17:16:39:392-292','11366-03_lib744_hpi_2013-12-19_150bp','SAMEA2535185','ERS458587','3794349','ERP010814','PRJEB9680','ERX512237','11366-03_lib744_hpi_2013-11-11_150bp','ERR553169','287903','11366-03','ERR553168','ERX512238']					UZB	Asia						S	S			R		R					R	R	R				S			245	245679300	129713572	PRJEB9680	CRyPTIC_WHO2021_PMC7612554		98.33	1381604	46	lineage2.2.1	MDR-TB	tuberculosis: human-adapted	L2.2.1	Mycobacterium tuberculosis		['Menardo_2018','diff','input','Napier_2020','Menardo_2021','Walker_2022','tbprofiler']	98.33	46	true	lineage2	true	true	true	true	true	true	false	true	true	true	false	false	false
SAMEA2534244	ERR551859	WGS	FZB	ERX510928	Illumina HiSeq 2500	PAIRED		GENOMIC	ILLUMINA	ERS457646	ERP010814	['1563-10_genoscreen_genoscreen_2013-03-28_101bp','ERP010814','287903','PRJEB9680','3793855','SAMEA2534244','ena-STUDY-FZB-22-06-2015-17:16:39:392-292','ERS457646','1563-10','ERR551859','ERX510928']		2015-06-25T08:16:00.000000+0000			DEU	Europe										S		S					S	S	S							1076	1076610106	740420508	PRJEB9680	CRyPTIC_WHO2021_PMC7612554		99.73	1372650	31	lineage4.4.1.1	Other	tuberculosis: human-adapted	L4.4.1.1	Mycobacterium tuberculosis		['Menardo_2021','Walker_2022','input','diff','Menardo_2018','tbprofiler','Napier_2020']	99.73	31	true	lineage4	true	true	true	true	true	true	false	true	true	true	false	false	false
SAMEA7564084	ERR4831769	WGS	OUCRU-HCMC	ERX4701712	Illumina MiSeq	PAIRED	RANDOM	GENOMIC	ILLUMINA	ERS5320716	ERP125021	['project.CRyPTIC_08_02TB','773347','ERP125021','SAMEA7564084','22479650','ERX4701712','run.32708','ERS5320716','experiment.32708','ERR4831769','PRJEB41280','sample.32708']		2021-11-11T11:59:00.000000+0000			VNM	Asia						S				R	S	R	S	S				S		R	S	S	S	S	S	283	283934904	166988238	PRJEB41280	['Walker_2022','CRyPTIC_reuse_table']		99.35	2111959	56	lineage2.2.1	MDR-TB	tuberculosis: unclassified		Mycobacterium tuberculosis		['Walker_2022','input','tbprofiler','CRyPTIC_OUCRU','diff','CRyPTIC_reuse_table']	99.35	56	true	lineage2	true	true	true	true	true	true	false	true	true	true	false	false	false
SAMEA5569863	ERR3287670	WGS	UNIVERSIDAD PERUANA CAYETANO HEREDIA, PERU	ERX3314179	Illumina HiSeq 4000	PAIRED	RANDOM	GENOMIC	ILLUMINA	ERS3371885	ERP114885	['ERS3371885','run.11696','sample.11696','11622148','PRJEB32234','experiment.11696','project.Gates_clinical_isolates_Peru','ERP114885','SAMEA5569863','542465','ERX3314179','ERR3287670']		2021-11-03T09:40:00.000000+0000			PER	South America						S				S	S	R	S	S				S		S	S	S	S	S	S	563	563387400	233454547	PRJEB32234	['Walker_2022','CRyPTIC_reuse_table']		99.67	1768227	61	lineage4.3.2	HR-TB	tuberculosis: unclassified		Mycobacterium tuberculosis		['tbprofiler','Walker_2022','CRyPTIC_UPCH','diff','input','CRyPTIC_reuse_table']	99.67	61	true	lineage4	true	true	true	true	true	true	false	true	true	true	false	false	false
SAMEA104362283	ERR2184442	WGS	UNIVERSIDAD PERUANA CAYETANO HEREDIA, PERU	ERX2240609	Illumina HiSeq 4000	PAIRED	RANDOM	GENOMIC	ILLUMINA	ERS1987261	ERP104985	['sample.730','ERP104985','PRJEB23245','ERS1987261','experiment.730','ERR2184442','ERX2240609','12061673','run.730','project.Peru-set1-Tandem','SAMEA104362283','548708']		2021-10-17T08:41:00.000000+0000			PER	South America						S				S	S	R	S	S				R		S	S	S	S	S	R	462	462661800	203336231	PRJEB23245	['CRyPTIC_reuse_table','Walker_2022']		99.6	1657901	57	lineage4.3.4.1	MDR-TB	tuberculosis: unclassified		Mycobacterium tuberculosis		['tbprofiler','input','CRyPTIC_UPCH','diff','Walker_2022','CRyPTIC_reuse_table']	99.6	57	true	lineage4	true	true	true	true	true	true	false	true	true	true	false	false	false
SAMN08892486	SRR6964620	WGS	SAN RAFFAELE	SRX3906439	Illumina HiSeq 2500	PAIRED	RANDOM	GENOMIC	ILLUMINA	SRS3142530	SRP128089	['8892486','SRP128089','PRJNA428596','SAMN08892486','bp0','SRX3906439','SRR6964620','132085','132085_060916_100.gatk.bam','SRS3142530','132085_WGS','428596']		2018-04-09T04:29:00.000000+0000			PAK	Asia			Homo sapiens	3	human		S			S		S	S	S				S	S				S			351	351749266	158238832	PRJNA428596	CRyPTIC_WHO2021_PMC7612554		99.42	1413346	30	lineage3	Sensitive	tuberculosis: human-adapted	L3	Mycobacterium tuberculosis		['diff','Walker_2022','tbprofiler','input','Menardo_2021']	99.42	30	true	lineage3	true	true	true	true	true	true	false	true	true	true	true	false	false
SAMEA7528779	ERR4800194	WGS	FOUNDATION FOR MEDICAL RESEARCH INDIA	ERX4669609	NextSeq 500	PAIRED	RANDOM	GENOMIC	ILLUMINA	ERS5285249	ERP124850	['ERX4669609','ERS5285249','run.30414','22462323','773292','SAMEA7528779','PRJEB41116','ERP124850','experiment.30414','sample.30414','project.Mumbai','ERR4800194']		2021-11-10T02:25:00.000000+0000			IND	Asia	Mumbai					S	S				S	S	S	S				S			S		S	S		943	943778992	404385476	PRJEB41116	Walker_2022		99.19	1625000	55	lineage1.2.2.1	Other	tuberculosis: unclassified		Mycobacterium tuberculosis		['input','Walker_2022','tbprofiler','CRyPTIC_IND','diff']	99.19	55	true	lineage1	true	true	true	true	true	true	false	true	true	true	false	false	false
SAMEA7562123	ERR4829684	WGS	SAN RAFFAELE SCIENTIFIC INSTITUTE	ERX4699668	NextSeq 500	PAIRED	RANDOM	GENOMIC	ILLUMINA	ERS5318757	ERP124983	['project.Italy','sample.30983','PRJEB41242','22477691','773309','SAMEA7562123','ERP124983','experiment.30983','ERR4829684','ERS5318757','ERX4699668','run.30983']		2021-11-11T07:55:00.000000+0000			ITA	Europe										S	S	S	S					S		S	S	S	S	S	S	443	443127621	195805596	PRJEB41242	['CRyPTIC_reuse_table','Walker_2022']		99.48	1655028	50	lineage4.3.3	Sensitive	tuberculosis: unclassified		Mycobacterium tuberculosis		['CRyPTIC_SanRaffaele','Walker_2022','diff','CRyPTIC_reuse_table','input','tbprofiler']	99.48	50	true	lineage4	true	true	true	true	true	true	false	true	true	true	false	false	false
SAMEA7528475	ERR4799890	WGS	FOUNDATION FOR MEDICAL RESEARCH INDIA	ERX4669305	NextSeq 500	PAIRED	RANDOM	GENOMIC	ILLUMINA	ERS5284945	ERP124850	['run.29793','ERX4669305','ERP124850','project.Mumbai','SAMEA7528475','experiment.29793','22462019','ERS5284945','PRJEB41116','sample.29793','ERR4799890','773292']		2021-11-10T02:10:00.000000+0000			IND	Asia	Mumbai					S	S				R	R	S	R				R			S		R	S		663	663252900	270600413	PRJEB41116	Walker_2022		99.31	1682500	52	lineage2.2.1	Pre-XDR-TB	tuberculosis: unclassified		Mycobacterium tuberculosis		['Walker_2022','input','diff','CRyPTIC_IND','tbprofiler']	99.31	52	true	lineage2	true	true	true	true	true	true	false	true	true	true	false	false	false
SAMN07660073	SRR6045000	WGS	MODMEDMICOXFORD	SRX3191846	Illumina MiSeq	PAIRED	RANDOM	GENOMIC	ILLUMINA	SRS2520775	SRP117784	['SAMN07660073','PRJNA401515','7660073','MMMOSRA:30040238-5f85-4261-9cf3-6918cb416175','SRS2520775','401515','SRR6045000','SRX3191846','SRP117784','MMMOSAM:30040238-5f85-4261-9cf3-6918cb416175']	2016	2017-10-27T16:00:00.000000+0000			GBR	Europe	Oxford		Homo sapiens	3	human					S		S						S								257	257829080	159271148	PRJNA401515	CRyPTIC_WHO2021_PMC7612554		99.29	1378483	47	lineage1.2.2.2	Sensitive	tuberculosis: human-adapted	L1.3.2	Mycobacterium tuberculosis		['diff','tbprofiler','Napier_2020','input','Walker_2022']	99.29	47	true	lineage1	true	true	true	true	true	true	true	true	true	true	true	false	false
SAMEA1118787	ERR2513606	WGS	PHE	ERX2532816	Illumina HiSeq 2500	PAIRED	RANDOM	GENOMIC	ILLUMINA	ERS2398196	ERP107961	['10122733','ERS2398196','SAMEA1118787','run.5424','project.First_10k_genomes_study_set_4','PRJEB25991','ERR2513606','493034','ERP107961','experiment.5424','ERX2532816','sample.5424']		2021-10-23T16:07:00.000000+0000			GBR	Europe	England									S		S					S	S								310	310845882	142844017	PRJEB25991	Walker_2022		99.5	1910679	65	lineage4.1.1.3	Sensitive	tuberculosis: human-adapted	L4.1.1.3	Mycobacterium tuberculosis		['input','Napier_2020','tbprofiler','Walker_2022','CRyPTIC_PHE','diff']	99.5	65	true	lineage4	true	true	true	true	true	true	false	true	true	true	false	false	false
SAMEA7556050	ERR4822628	WGS	IML GAUTING	ERX4692618	NextSeq 500	PAIRED	RANDOM	GENOMIC	ILLUMINA	ERS5312692	ERP124950	['ERP124950','ERR4822628','sample.26407','PRJEB41210','ERX4692618','run.26407','experiment.26407','773306','22475404','project.Cryptic_4th','ERS5312692','SAMEA7556050']		2021-11-11T03:17:00.000000+0000										S				S	S	S	S	S				S		S	S	S	S	S	S	715	715795757	300595746	PRJEB41210	CRyPTIC_reuse_table		99.65	1732544	58	lineage4.8	Sensitive	tuberculosis: unclassified		Mycobacterium tuberculosis		['tbprofiler','input','CRyPTIC_Gauting','diff','CRyPTIC_reuse_table']	99.65	58	true	lineage4	true	true	true	true	true	true	false	false	true	false	false	false	false
SAMEA7545677	ERR4812173	WGS	UNIVERSIDAD PERUANA CAYETANO HEREDIA	ERX4682163	Illumina NovaSeq 6000	PAIRED	RANDOM	GENOMIC	ILLUMINA	ERS5302333	ERP124939	['sample.25710','ERP124939','ERX4682163','ERR4812173','PRJEB41199','project.Peru_Wellcome','22465066','run.25710','SAMEA7545677','773301','experiment.25710','ERS5302333']	2019	2021-11-10T07:49:00.000000+0000			PER	South America						S				S	I	R	S	S				S		S	S	S	S	S	S	598	598051506	200703836	PRJEB41199	['CRyPTIC_reuse_table','Walker_2022']		99.67	1785917	61	lineage4	HR-TB	tuberculosis: unclassified		Mycobacterium tuberculosis		['CRyPTIC_reuse_table','input','Walker_2022','CRyPTIC_UPCH','diff','standford','tbprofiler']	99.67	61	true	lineage4	true	true	true	true	true	true	true	true	true	true	false	false	false
SAMEA8742466	ERR5918136	WGS	CTB/NICD	ERX5559228	Illumina HiSeq 4000	PAIRED	RANDOM	GENOMIC	ILLUMINA	ERS6422047	ERP128679	['ERP128679','experiment.25357','SAMEA8742466','project.CTB_NICD_Wellcome_site10','run.25357','22480257','ERS6422047','ERX5559228','773352','sample.25357','ERR5918136','PRJEB44608']		2021-11-11T13:00:00.000000+0000			ZAF	Africa						S				S	S	R	R	S			S	S		S	S	S	S	S	S	549	549904200	252212049	PRJEB44608	['CRyPTIC_reuse_table','Walker_2022']		99.77	1664938	57	lineage4.3.3	Sensitive	tuberculosis: unclassified		Mycobacterium tuberculosis		['CRyPTIC_reuse_table','input','diff','CRyPTIC_CTB-NICD','Walker_2022','tbprofiler']	99.77	57	true	lineage4	true	true	true	true	true	true	false	true	true	true	false	false	false
SAMEA7546475	ERR4812970	WGS	UNIVERSIDAD PERUANA CAYETANO HEREDIA	ERX4682960	Illumina NovaSeq 6000	PAIRED	RANDOM	GENOMIC	ILLUMINA	ERS5303130	ERP124939	['ERP124939','773301','sample.28823','SAMEA7546475','22465868','ERX4682960','experiment.28823','ERS5303130','run.28823','project.Peru_Wellcome','ERR4812970','PRJEB41199']	2015	2021-11-10T08:57:00.000000+0000			PER	South America						S	S			I	R	R	S	R				R	S	S	S	S	R	S	R	319	319485800	103235145	PRJEB41199	['CRyPTIC_reuse_table','Walker_2022']		99.51	1659141	58	lineage4.3.3	Pre-XDR-TB	tuberculosis: unclassified		Mycobacterium tuberculosis		['CRyPTIC_UPCH','input','tbprofiler','CRyPTIC_reuse_table','standford','diff','Walker_2022']	99.51	58	true	lineage4	true	true	true	true	true	true	true	true	true	true	false	false	false
SAMN21882537	SRR16100239	WGS	WADSWORTH CENTER - NYS DOH	SRX12386306	Illumina MiSeq	PAIRED	RANDOM	GENOMIC	ILLUMINA	SRS10356449	SRP338930	['SRR16100239','SRS10356449','SRX12386306','IDR1800049821','PRJNA766641','21882537','IDR1800049821-01-01_S5_L001_R1_001.fastq.gz','SRP338930','SAMN21882537','766641']	2018	2021-09-28T16:27:00.000000+0000			USA	North America	New York state		Homo sapiens	3	human		S			S	S	R	S				S	S	S				S			569	569128245	339782289	PRJNA766641	CRyPTIC_WHO2021_PMC7612554		99.76	1474383	80	lineage4.4.1.1	HR-TB	tuberculosis: unclassified		Mycobacterium tuberculosis		['input','Walker_2022','diff','tbprofiler']	99.76	80	true	lineage4	true	true	true	true	true	true	true	true	true	true	true	false	false
SAMEA7549719	ERR4816358	WGS	PUBLIC HEALTH ENGLAND	ERX4686200	Illumina MiSeq	PAIRED	RANDOM	GENOMIC	ILLUMINA	ERS5306370	ERP124941	['ERR4816358','SAMEA7549719','ERS5306370','project.PHE-TB','ERP124941','ERX4686200','773303','experiment.19178','sample.19178','22469115','run.19178','PRJEB41201']		2021-11-10T15:08:00.000000+0000			GBR	Europe										S		S					R	S								337	337822999	213930895	PRJEB41201	Walker_2022		99.53	1855764	62	lineage2.2.1.2	Other	tuberculosis: unclassified		Mycobacterium tuberculosis		['input','diff','Walker_2022','CRyPTIC_PHE','tbprofiler']	99.53	62	true	lineage2	true	true	true	true	true	true	false	true	true	true	false	false	false
SAMEA7562320	ERR4829881	WGS	SAN RAFFAELE SCIENTIFIC INSTITUTE	ERX4699865	NextSeq 500	PAIRED	RANDOM	GENOMIC	ILLUMINA	ERS5318954	ERP124983	['PRJEB41242','ERS5318954','run.31672','project.Italy','SAMEA7562320','ERP124983','ERR4829881','experiment.31672','ERX4699865','22477888','sample.31672','773309']		2021-11-11T08:01:00.000000+0000			ITA	Europe						S				S	S	R	S	S				S		S	S	S	S	S	R	486	486513182	188394165	PRJEB41242	['CRyPTIC_reuse_table','Walker_2022']		98.86	1774386	59	lineage1.1.2	MDR-TB	tuberculosis: unclassified		Mycobacterium tuberculosis		['input','CRyPTIC_reuse_table','diff','CRyPTIC_SanRaffaele','tbprofiler','Walker_2022']	98.86	59	true	lineage1	true	true	true	true	true	true	false	true	true	true	false	false	false
SAMEA7553149	ERR4819783	WGS	PUBLIC HEALTH ENGLAND	ERX4689625	Illumina HiSeq 2500	PAIRED	RANDOM	GENOMIC	ILLUMINA	ERS5309795	ERP124941	['ERR4819783','773303','SAMEA7553149','sample.22604','ERP124941','run.22604','ERS5309795','22472540','project.PHE-TB','experiment.22604','ERX4689625','PRJEB41201']		2021-11-10T22:22:00.000000+0000			GBR	Europe										S		S						S								425	425392790	182552638	PRJEB41201	Walker_2022		98.88	1744954	39	lineage4.8	Sensitive	tuberculosis: unclassified		Mycobacterium tuberculosis		['Walker_2022','input','tbprofiler','CRyPTIC_PHE','diff']	98.88	39	true	lineage4	true	true	true	true	true	true	false	true	true	true	false	false	false
SAMN21857511	SRR16089674	WGS	WADSWORTH CENTER - NYS DOH	SRX12376069	Illumina MiSeq	PAIRED	RANDOM	GENOMIC	ILLUMINA	SRS10346974	SRP338930	['IDR1800014389-01-01_S5_L001_R1_001.fastq.gz','SRP338930','SRR16089674','IDR1800014389','SAMN21857511','21857511','SRX12376069','SRS10346974','PRJNA766641','766641']	2018	2021-09-27T17:01:00.000000+0000			USA	North America	New York state		Homo sapiens	3	human					S		S					S	S	S							557	557563844	344716361	PRJNA766641	CRyPTIC_WHO2021_PMC7612554		99.62	1449417	81	lineage2.2.2	Sensitive	tuberculosis: unclassified		Mycobacterium tuberculosis		['diff','tbprofiler','Walker_2022','input']	99.62	81	true	lineage2	true	true	true	true	true	true	true	true	true	true	true	false	false
SAMEA7544323	ERR4811263	WGS	CCDC	ERX4679709	HiSeq X Ten	PAIRED	RANDOM	GENOMIC	ILLUMINA	ERS5300981	ERP124934	['ERR4811263','ERP124934','ERS5300981','ERX4679709','run.14027','22464157','773297','project.CDC_22','SAMEA7544323','experiment.14027','PRJEB41194','sample.14027']		2021-11-10T06:02:00.000000+0000										S				S	S	S	S	S				S		S	S	S	S	S	S	1456	1456508700	649536322	PRJEB41194	CRyPTIC_reuse_table		99.04	1600831	55	lineage2.2.1	Sensitive	tuberculosis: unclassified		Mycobacterium tuberculosis		['tbprofiler','CRyPTIC_reuse_table','input','diff','CRyPTIC_CCDC_CDC_22']	99.04	55	true	lineage2	true	true	true	true	true	true	false	false	true	false	false	false	false
SAMEA1556695	ERR181741	WGS	SC	ERX157851	Illumina HiSeq 2000	PAIRED	RANDOM	GENOMIC	ILLUMINA	ERS142260	ERP001072	['ERP001072','Karonga_Prevention_Study__KPS____whole_genome_sequ','PRJEB2794','ERR181741','SC_RUN_8233_5#68','SC_EXP_8233_5#68','Karonga_Prevention_Study__KPS____whole_genome_sequencing_in_a_whole_population-sc-2011-12-13T10:33:26Z-2066','SAMEA1556695','ERX157851','8001295-sc-2012-05-29T15:12:43Z-1429175','204548','ERS142260','1779085']	2007	2012-10-23T11:24:00.000000+0000			MWI	Africa	Karonga	sputum	Homo sapiens	3	human							S						S								265	265986400	139114706	PRJEB2794	Coll_2018		90.46	2154204	49	lineage4.3.4.2.1	Sensitive	tuberculosis: human-adapted	L4.3.4.2.1	Mycobacterium tuberculosis		['Menardo_2021','tbprofiler','Karonga_Prevention_Study','Menardo_2018','diff','Napier_2020','Coll_2018','input']	90.46	49	true	lineage4	true	true	true	true	true	true	true	true	true	true	true	false	false
SAMEA5569538	ERR3287345	WGS	UNIVERSIDAD PERUANA CAYETANO HEREDIA, PERU	ERX3313854	Illumina HiSeq 4000	PAIRED	RANDOM	GENOMIC	ILLUMINA	ERS3371560	ERP114885	['SAMEA5569538','ERP114885','PRJEB32234','ERR3287345','ERS3371560','11621823','sample.10091','experiment.10091','ERX3313854','project.Gates_clinical_isolates_Peru','542465','run.10091']		2021-11-04T09:30:00.000000+0000			PER	South America						R				R	I	R	R	R				R		S	S	S	R	S	R	394	394256100	161485386	PRJEB32234	['Walker_2022','CRyPTIC_reuse_table']		99.58	1765267	60	lineage4.1.2.1	Pre-XDR-TB	tuberculosis: unclassified		Mycobacterium tuberculosis		['diff','tbprofiler','Walker_2022','CRyPTIC_reuse_table','CRyPTIC_UPCH','input']	99.58	60	true	lineage4	true	true	true	true	true	true	false	true	true	true	false	false	false
SAMN03648553	SRR2101306	WGS	UNIVERSITY OF OXFORD	SRX1096000	Illumina HiSeq 2500	PAIRED	RANDOM	GENOMIC	ILLUMINA	SRS991159	SRP061066	['SRP061066','9bc086cb-b795-46fe-b138-fdf748f87bd6_R00000039_v3.bam','282721','9bc086cb-b795-46fe-b138-fdf748f87bd6','SRS991159','PRJNA282721','SRX1096000','SAMN03648553','SRR2101306','3648553']		2015-07-23T21:29:00.000000+0000			ZAF	Africa						S	S			S		R	S	S			S	S	S				S			512	512599658	344309813	PRJNA282721	CRyPTIC_WHO2021_PMC7612554		99.71	849794	52	lineage4.4.1.1.1	HR-TB	tuberculosis: human-adapted	L4.4.1.1	Mycobacterium tuberculosis		['Walker_2022','Menardo_2018','diff','Napier_2020','tbprofiler','input','Menardo_2021']	99.71	52	true	lineage4	true	true	true	true	true	true	false	true	true	true	false	false	false
SAMEA7528673	ERR4800088	WGS	FOUNDATION FOR MEDICAL RESEARCH INDIA	ERX4669503	NextSeq 500	PAIRED	RANDOM	GENOMIC	ILLUMINA	ERS5285143	ERP124850	['project.Mumbai','ERR4800088','773292','ERP124850','ERS5285143','PRJEB41116','SAMEA7528673','experiment.29991','run.29991','ERX4669503','sample.29991','22462217']		2021-11-10T02:18:00.000000+0000			IND	Asia	Mumbai											S	S					S								409	409320300	176900676	PRJEB41116	Walker_2022		99.6	1575582	52	lineage4.8	Sensitive	tuberculosis: unclassified		Mycobacterium tuberculosis		['CRyPTIC_IND','Walker_2022','input','diff','tbprofiler']	99.6	52	true	lineage4	true	true	true	true	true	true	false	true	true	true	false	false	false
SAMEA5569926	ERR3287732	WGS	UNIVERSIDAD PERUANA CAYETANO HEREDIA, PERU	ERX3314241	Illumina HiSeq 4000	PAIRED	RANDOM	GENOMIC	ILLUMINA	ERS3371947	ERP114885	['sample.11758','experiment.11758','run.11758','ERR3287732','11622210','ERS3371947','PRJEB32234','ERX3314241','542465','SAMEA5569926','project.Gates_clinical_isolates_Peru','ERP114885']		2021-11-03T09:42:00.000000+0000			PER	South America						S	S			I	S	R	S	S				R	R	S	S	S	S	S	R	522	522524700	214169670	PRJEB32234	['CRyPTIC_reuse_table','Walker_2022']		99.76	1767327	60	lineage4.3.3	MDR-TB	tuberculosis: unclassified		Mycobacterium tuberculosis		['input','diff','CRyPTIC_reuse_table','Walker_2022','CRyPTIC_UPCH','tbprofiler']	99.76	60	true	lineage4	true	true	true	true	true	true	false	true	true	true	false	false	false
SAMN21616762	SRR16058418	WGS	PUBLIC HEALTH ONTARIO	SRX12344926	Illumina MiSeq	PAIRED	RANDOM	GENOMIC	ILLUMINA	SRS10317307	SRP338617	['SRX12344926','SRS10317307','766079','bp0','21616762','2019-302_R1.fastq.gz','2019-302','PRJNA766079','SRP338617','SAMN21616762','SRR16058418']	2019	2021-09-24T21:54:00.000000+0000			CAN	North America	Ontario		Homo sapiens	3	human					S		S					S	S								289	289414457	176722361	PRJNA766079	CRyPTIC_WHO2021_PMC7612554		99.38	866889	48	lineage1.2.1.2.1	Sensitive	tuberculosis: unclassified		Mycobacterium tuberculosis		['diff','input','tbprofiler','Walker_2022']	99.38	48	true	lineage1	true	true	true	true	true	true	true	true	true	true	true	false	false
SAMEA7562145	ERR4829706	WGS	SAN RAFFAELE SCIENTIFIC INSTITUTE	ERX4699690	NextSeq 500	PAIRED	RANDOM	GENOMIC	ILLUMINA	ERS5318779	ERP124983	['773309','ERP124983','sample.31005','run.31005','experiment.31005','22477713','ERS5318779','project.Italy','ERR4829706','SAMEA7562145','PRJEB41242','ERX4699690']		2021-11-11T08:01:00.000000+0000			ITA	Europe						S				I	I	R	S	S				S		S	S	S	S	S	S	683	683095056	272079905	PRJEB41242	['CRyPTIC_reuse_table','Walker_2022']		99.16	1765078	58	lineage4.3.3	HR-TB	tuberculosis: unclassified		Mycobacterium tuberculosis		['Walker_2022','tbprofiler','CRyPTIC_SanRaffaele','CRyPTIC_reuse_table','input','diff']	99.16	58	true	lineage4	true	true	true	true	true	true	false	true	true	true	false	false	false
SAMEA7547912	ERR4814553	WGS	PUBLIC HEALTH ENGLAND	ERX4684395	Illumina HiSeq 2500	PAIRED	RANDOM	GENOMIC	ILLUMINA	ERS5304565	ERP124941	['ERR4814553','PRJEB41201','ERS5304565','run.17373','project.PHE-TB','SAMEA7547912','ERP124941','experiment.17373','ERX4684395','22467310','773303','sample.17373']		2021-11-10T12:04:00.000000+0000			GBR	Europe						R	S				S	S	R	R				S					R	S		332	332286499	136101428	PRJEB41201	Walker_2022		99.44	2913635	65	lineage2.2.1.2	Other	tuberculosis: unclassified		Mycobacterium tuberculosis		['Walker_2022','input','diff','tbprofiler','CRyPTIC_PHE']	99.44	65	true	lineage2	true	true	true	true	true	true	false	true	true	true	false	false	false
SAMN07765864	SRR6152910	WGS	BC CENTRE FOR DISEASE CONTROL PUBLIC HEALTH LABORATORY	SRX3264926	HiSeq X Ten	PAIRED	RANDOM	GENOMIC	ILLUMINA	SRS2577147	SRP119652	['PRJNA413593','SRP119652','BC05-Mtb059_2.fastq.gz','SAMN07765864','SRR6152910','SRX3264926','7765864','413593','SRS2577147','BC05-Mtb059']	2005	2017-10-10T13:32:00.000000+0000		49.15 N 123.7 W	CAN	North America	British Columbia		Homo sapiens	3	human					S		S						S	S							729	729496250	341015815	PRJNA413593	CRyPTIC_WHO2021_PMC7612554		79.94	1471911	41	lineage1.2.1.2.1	Sensitive	tuberculosis: human-adapted	L1	Mycobacterium tuberculosis		['Napier_2020','input','Walker_2022','diff','tbprofiler']	79.94	41	true	lineage1	true	true	true	true	true	true	true	true	true	true	true	true	false
SAMEA7555618	ERR4822249	WGS	PUBLIC HEALTH ENGLAND	ERX4692091	Illumina MiSeq	PAIRED	RANDOM	GENOMIC	ILLUMINA	ERS5312261	ERP124941	['experiment.25070','ERS5312261','ERR4822249','SAMEA7555618','project.PHE-TB','ERX4692091','773303','sample.25070','ERP124941','PRJEB41201','run.25070','22475025']		2021-11-11T03:02:00.000000+0000			GBR	Europe										S		S					S	S								435	435384985	251189473	PRJEB41201	Walker_2022		99.63	1755313	57	lineage4.8	Sensitive	tuberculosis: unclassified		Mycobacterium tuberculosis		['Walker_2022','CRyPTIC_PHE','diff','input','tbprofiler']	99.63	57	true	lineage4	true	true	true	true	true	true	false	true	true	true	false	false	false
SAMEA7528283	ERR4799698	WGS	FOUNDATION FOR MEDICAL RESEARCH INDIA	ERX4669113	NextSeq 500	PAIRED	RANDOM	GENOMIC	ILLUMINA	ERS5284753	ERP124850	['ERS5284753','ERP124850','run.28163','PRJEB41116','sample.28163','project.Mumbai','experiment.28163','ERR4799698','SAMEA7528283','ERX4669113','22461827','773292']		2021-11-10T02:02:00.000000+0000			IND	Asia	Mumbai					S	S				R	R	S	S				R			S		S	S		546	546591000	218780671	PRJEB41116	Walker_2022		99.45	1656485	55	lineage2.2.1.1	MDR-TB	tuberculosis: unclassified		Mycobacterium tuberculosis		['CRyPTIC_IND','tbprofiler','input','Walker_2022','diff']	99.45	55	true	lineage2	true	true	true	true	true	true	false	true	true	true	false	false	false
SAMEA8718774	ERR8975647	WGS	CTB/NICD	ERX5543878	Illumina NovaSeq 6000	PAIRED	RANDOM	GENOMIC	ILLUMINA	ERS6403219	ERP128647	['ERR8975647','sample.28398','experiment.28398','ERP128647','project.Wellcome_clinical_isolates_site10','ERX5543878','ERS6403219','26339743','773351','SAMEA8718774','run.28398.1','PRJEB44577']		2022-03-15T07:34:00.000000+0000			ZAF	Africa						S				S	I	R	S	S				R		S	R	S	S	S	R	900	900818586	280651348	PRJEB44577	CRyPTIC_reuse_table		99.58	1844754	63	lineage2.2.1	MDR-TB	tuberculosis: unclassified		Mycobacterium tuberculosis		['tbprofiler','CRyPTIC_CTB-NICD','CRyPTIC_reuse_table','input','diff']	99.58	63	true	lineage2	true	true	true	true	true	true	false	true	true	true	false	false	false
SAMEA8742436	ERR5918106	WGS	CTB/NICD	ERX5559198	Illumina HiSeq 4000	PAIRED	RANDOM	GENOMIC	ILLUMINA	ERS6422017	ERP128679	['run.25327','sample.25327','ERP128679','ERS6422017','project.CTB_NICD_Wellcome_site10','22480227','SAMEA8742436','ERR5918106','ERX5559198','PRJEB44608','experiment.25327','773352']		2021-11-11T13:01:00.000000+0000			ZAF	Africa						S				S	S	S	S	S			S	R		S	S	S	S	S	R	473	473562600	213383300	PRJEB44608	['CRyPTIC_reuse_table','Walker_2022']		99.74	1738777	59	lineage4.4.1.1	RR-TB	tuberculosis: unclassified		Mycobacterium tuberculosis		['CRyPTIC_reuse_table','Walker_2022','diff','input','CRyPTIC_CTB-NICD','tbprofiler']	99.74	59	true	lineage4	true	true	true	true	true	true	false	true	true	true	false	false	false
SAMEA1101818	ERR2510507	WGS	SAN RAFFAELE SCIENTIFIC INSTITUTE	ERX2529922	NextSeq 500	PAIRED	RANDOM	GENOMIC	ILLUMINA	ERS2394823	ERP107941	['ERS2394823','project.First_10k_genomes_study_set_3','SAMEA1101818','ERP107941','sample.3517','10121135','ERR2510507','493033','ERX2529922','PRJEB25972','run.3517','experiment.3517']		2021-10-23T14:06:00.000000+0000			PAK	Asia						S				S	S	R	S	S				R	R	S	S	S	S	S	S	426	426071134	186751747	PRJEB25972	['Walker_2022','CRyPTIC_reuse_table']		97.47	1631878	54	lineage3	MDR-TB	tuberculosis: human-adapted	L3	Mycobacterium tuberculosis		['tbprofiler','CRyPTIC_SanRaffaele','diff','CRyPTIC_reuse_table','Walker_2022','Napier_2020','input']	97.47	54	true	lineage3	true	true	true	true	true	true	false	true	true	true	false	false	false
SAMEA3230401	ERR2515620	WGS	CTB/NICD	ERX2534828	Illumina MiSeq	PAIRED	RANDOM	GENOMIC	ILLUMINA	ERS2400219	ERP107968	['493035','ERP107968','project.First_10k_genomes_study_set_5','ERS2400219','run.7838','ERX2534828','10124958','ERR2515620','PRJEB25997','experiment.7838','sample.7838','SAMEA3230401']		2021-10-23T18:17:00.000000+0000			ZAF	Africa						S	S			S		S	S				S	S	S				S			546	546583658	352878836	PRJEB25997	Walker_2022		99.67	1145517	75	lineage4.3.2.1	Sensitive	tuberculosis: human-adapted	L4.3.2.1	Mycobacterium tuberculosis		['Napier_2020','diff','Walker_2022','CRyPTIC_CTB-NICD','input','tbprofiler']	99.67	75	true	lineage4	true	true	true	true	true	true	false	true	true	true	false	false	false
SAMEA7528304	ERR4799719	WGS	FOUNDATION FOR MEDICAL RESEARCH INDIA	ERX4669134	NextSeq 500	PAIRED	RANDOM	GENOMIC	ILLUMINA	ERS5284774	ERP124850	['run.28184','22461848','ERR4799719','ERS5284774','sample.28184','ERP124850','SAMEA7528304','experiment.28184','project.Mumbai','PRJEB41116','ERX4669134','773292']		2021-11-10T02:05:00.000000+0000			IND	Asia	Mumbai					S	S				R	R	S	R				R			S		R	R		612	612800884	281940691	PRJEB41116	Walker_2022		99.46	1550381	50	lineage2.2.1	XDR-TB	tuberculosis: unclassified		Mycobacterium tuberculosis		['diff','input','Walker_2022','tbprofiler','CRyPTIC_IND']	99.46	50	true	lineage2	true	true	true	true	true	true	false	true	true	true	false	false	false
SAMEA7545749	ERR4812245	WGS	UNIVERSIDAD PERUANA CAYETANO HEREDIA	ERX4682235	Illumina NovaSeq 6000	PAIRED	RANDOM	GENOMIC	ILLUMINA	ERS5302405	ERP124939	['experiment.25782','PRJEB41199','ERX4682235','sample.25782','project.Peru_Wellcome','ERP124939','SAMEA7545749','22465138','ERR4812245','ERS5302405','run.25782','773301']	2019	2021-11-10T07:56:00.000000+0000			PER	South America						S				S	R	R	S	S				R		S	S	S	S	S	R	828	828625486	277336523	PRJEB41199	['Walker_2022','CRyPTIC_reuse_table']		99.75	1805335	64	lineage4.3.2	MDR-TB	tuberculosis: unclassified		Mycobacterium tuberculosis		['standford','CRyPTIC_reuse_table','input','Walker_2022','CRyPTIC_UPCH','diff','tbprofiler']	99.75	64	true	lineage4	true	true	true	true	true	true	true	true	true	true	false	false	false
SAMEA3443787	ERR2517073	WGS	PHE	ERX2536288	Illumina HiSeq 2500	PAIRED	RANDOM	GENOMIC	ILLUMINA	ERS2401750	ERP107972	['ERP107972','project.First_10k_genomes_study_set_9','493039','PRJEB26001','10126410','ERX2536288','ERR2517073','ERS2401750','sample.9686','experiment.9686','SAMEA3443787','run.9686']		2022-07-21T13:57:00.000000+0000			GBR	Europe	England					S	S			S			S	S				R					S			302	302306228	162235355	PRJEB26001	Walker_2022		99.87	1910990	67	lineage4.6.2.2	MDR-TB	tuberculosis: human-adapted	L4.6.2.2	Mycobacterium tuberculosis		['CRyPTIC_PHE','tbprofiler','input','diff','Napier_2020','Walker_2022']	99.87	67	true	lineage4	true	true	true	true	true	true	false	true	true	true	false	false	false
SAMN03647664	SRR2100491	WGS	UNIVERSITY OF OXFORD	SRX1095185	Illumina HiSeq 2500	PAIRED	RANDOM	GENOMIC	ILLUMINA	SRS990316	SRP061066	['SRP061066','3647664','4bda478c-c242-414d-8e8c-20d154e5c17d_R00000039_v2.bam','C00012894','SRR2100491','PRJNA282721','SRX1095185','282721','SRS990316','SAMN03647664']		2015-07-16T17:32:00.000000+0000			GBR	Europe										S		S					S	S								216	216010200	141701088	PRJNA282721	CRyPTIC_WHO2021_PMC7612554		99.44	2008862	45	lineage3.1.1	Sensitive	tuberculosis: human-adapted	L3.1.1	Mycobacterium tuberculosis		['Walker_2022','Napier_2020','tbprofiler','Menardo_2018','input','Menardo_2021','diff']	99.44	45	true	lineage3	true	true	true	true	true	true	false	true	true	true	false	false	false
SAMEA1397396	ERR2514911	WGS	PHE	ERX2534121	Illumina HiSeq 2500	PAIRED	RANDOM	GENOMIC	ILLUMINA	ERS2399501	ERP107961	['run.7091','sample.7091','10124038','experiment.7091','SAMEA1397396','ERS2399501','project.First_10k_genomes_study_set_4','493034','ERR2514911','PRJEB25991','ERP107961','ERX2534121']		2021-10-23T18:09:00.000000+0000			GBR	Europe	England									S		S					S	S								717	717617836	380189345	PRJEB25991	Walker_2022		99.49	1866356	62	lineage4.5	Sensitive	tuberculosis: human-adapted	L4.5	Mycobacterium tuberculosis		['input','diff','Napier_2020','tbprofiler','CRyPTIC_PHE','Walker_2022']	99.49	62	true	lineage4	true	true	true	true	true	true	false	true	true	true	false	false	false
SAMEA104362163	ERR2184322	WGS	UNIVERSIDAD PERUANA CAYETANO HEREDIA, PERU	ERX2240489	Illumina HiSeq 4000	PAIRED	RANDOM	GENOMIC	ILLUMINA	ERS1987141	ERP104985	['PRJEB23245','ERP104985','548708','run.610','SAMEA104362163','experiment.610','sample.610','ERX2240489','project.Peru-set1-Tandem','12061553','ERR2184322','ERS1987141']		2021-10-17T08:37:00.000000+0000			PER	South America						S				S	S	S	S	S				S		S	S	S	S	S	S	407	407635500	187371486	PRJEB23245	['CRyPTIC_reuse_table','Walker_2022']		99.71	1630227	58	lineage4.3.3	Sensitive	tuberculosis: unclassified		Mycobacterium tuberculosis		['input','tbprofiler','Walker_2022','CRyPTIC_reuse_table','CRyPTIC_UPCH','diff']	99.71	58	true	lineage4	true	true	true	true	true	true	false	true	true	true	false	false	false
SAMN08436232	SRR6650197	WGS	SAN RAFFAELE	SRX3627935	Illumina HiSeq 2500	PAIRED	RANDOM	GENOMIC	ILLUMINA	SRS2894720	SRP128089	['131570_210916_BGD_210916_100.gatk.bam','SRX3627935','131570_WGS','SRS2894720','SAMN08436232','131570','428596','8436232','bp0','PRJNA428596','SRP128089','SRR6650197']		2018-02-26T13:28:00.000000+0000			BGD	Asia			Homo sapiens	3	human					S		S		S				S	S				S			125	125520625	52393408	PRJNA428596	CRyPTIC_WHO2021_PMC7612554		99.53	1045600	23	lineage2.2.1	Sensitive	tuberculosis: unclassified		Mycobacterium tuberculosis		['input','Walker_2022','tbprofiler','diff']	99.53	23	true	lineage2	true	true	true	true	true	true	false	true	true	true	true	false	false
SAMEA3558317	ERR1034784	WGS	LSHTM	ERX1113582	Illumina MiSeq	PAIRED		GENOMIC	ILLUMINA	ERS865466	ERP011639	['4154613','ERS865466','PRJEB10385','ERR1034784','SAMEA3558317','ERX1113582','297845','ena-STUDY-LSHTM-18-08-2015-18:02:02:463-104','ena-EXPERIMENT-LSHTM-25-09-2015-14:04:49:431-209','ERP011639','ena-RUN-LSHTM-25-09-2015-14:04:49:431-209','mtb209']		2015-12-10T05:21:00.000000+0000			PER	South America							R	S	S	R	S	R	R			S	R	R	R							2553	2553510684	1693564826	PRJEB10385	Coll_2018		99.79	960170	21	lineage4.3.4.2	Pre-XDR-TB	tuberculosis: human-adapted	L4.3.4.2	Mycobacterium tuberculosis		['Napier_2020','input','Coll_2018','diff','tbprofiler']	99.79	21	true	lineage4	true	true	true	true	true	true	false	true	true	true	false	false	false
SAMEA5569810	ERR3287617	WGS	UNIVERSIDAD PERUANA CAYETANO HEREDIA, PERU	ERX3314126	Illumina HiSeq 4000	PAIRED	RANDOM	GENOMIC	ILLUMINA	ERS3371832	ERP114885	['PRJEB32234','sample.11643','project.Gates_clinical_isolates_Peru','run.11643','ERS3371832','ERP114885','experiment.11643','SAMEA5569810','ERX3314126','542465','11622095','ERR3287617']		2021-11-03T09:40:00.000000+0000			PER	South America						S				S	S	R	S	S				S		S	S	S	S	S	S	453	453480300	190068159	PRJEB32234	['CRyPTIC_reuse_table','Walker_2022']		99.43	1722435	59	lineage4.2.2	HR-TB	tuberculosis: unclassified		Mycobacterium tuberculosis		['CRyPTIC_UPCH','CRyPTIC_reuse_table','diff','input','tbprofiler','Walker_2022']	99.43	59	true	lineage4	true	true	true	true	true	true	false	true	true	true	false	false	false
SAMEA7525310	ERR4796812	WGS	FOUNDATION FOR MEDICAL RESEARCH INDIA	ERX4666227	NextSeq 500	PAIRED	RANDOM	GENOMIC	ILLUMINA	ERS5281784	ERP124850	['22458874','SAMEA7525310','ERS5281784','experiment.1537','run.1537','773292','project.Mumbai','ERR4796812','sample.1537','ERX4666227','PRJEB41116','ERP124850']		2021-11-09T22:13:00.000000+0000			IND	Asia	Mumbai					S	S			I	I	R	S	R				R		S	S	S	R	S	R	1013	1013930700	449010345	PRJEB41116	['Walker_2022','CRyPTIC_reuse_table']		99.42	1489314	43	lineage2.2.1	Pre-XDR-TB	tuberculosis: unclassified		Mycobacterium tuberculosis		['Walker_2022','tbprofiler','CRyPTIC_reuse_table','input','CRyPTIC_IND','diff']	99.42	43	true	lineage2	true	true	true	true	true	true	false	true	true	true	false	false	false
SAMEA1397480	ERR2514995	WGS	PHE	ERX2534205	Illumina MiSeq	PAIRED	RANDOM	GENOMIC	ILLUMINA	ERS2399585	ERP107961	['SAMEA1397480','ERR2514995','ERX2534205','run.7190','project.First_10k_genomes_study_set_4','experiment.7190','ERP107961','ERS2399585','sample.7190','493034','PRJEB25991','10124122']		2021-10-23T18:09:00.000000+0000			GBR	Europe	England									S		S					S	S								476	476592457	264794831	PRJEB25991	Walker_2022		99.66	1767726	57	lineage4.8	Sensitive	tuberculosis: human-adapted	L4.8	Mycobacterium tuberculosis		['Walker_2022','input','Napier_2020','tbprofiler','diff','CRyPTIC_PHE']	99.66	57	true	lineage4	true	true	true	true	true	true	false	true	true	true	false	false	false
SAMEA7561356	ERR4828918	WGS	SAN RAFFAELE SCIENTIFIC INSTITUTE	ERX4698902	NextSeq 500	PAIRED	RANDOM	GENOMIC	ILLUMINA	ERS5317991	ERP124983	['ERS5317991','773309','run.13362','ERR4828918','SAMEA7561356','PRJEB41242','experiment.13362','ERP124983','22476925','ERX4698902','project.Italy','sample.13362']		2021-11-11T06:59:00.000000+0000										S				S	S	S	S	S				S		S	S	S	S	S	S	640	640420035	273353695	PRJEB41242	CRyPTIC_reuse_table		99.5	1686357	49	lineage4.1.2.1	Sensitive	tuberculosis: unclassified		Mycobacterium tuberculosis		['input','CRyPTIC_SanRaffaele','diff','CRyPTIC_reuse_table','tbprofiler']	99.5	49	true	lineage4	true	true	true	true	true	true	false	false	true	false	false	false	false
SAMN07766135	SRR6152987	WGS	BC CENTRE FOR DISEASE CONTROL PUBLIC HEALTH LABORATORY	SRX3264849	HiSeq X Ten	PAIRED	RANDOM	GENOMIC	ILLUMINA	SRS2577074	SRP119652	['PRJNA413593','SAMN07766135','SRR6152987','SRP119652','SRX3264849','7766135','BC09-Mtb328','413593','BC09-Mtb328_2.fastq.gz','SRS2577074']	2009	2017-10-10T15:12:00.000000+0000		49.15 N 123.7 W	CAN	North America	British Columbia		Homo sapiens	3	human					S		R					S	S	R							635	635447500	320417700	PRJNA413593	CRyPTIC_WHO2021_PMC7612554		99.43	1728825	49	lineage3	HR-TB	tuberculosis: human-adapted	L1	Mycobacterium tuberculosis		['input','tbprofiler','Napier_2020','Walker_2022','diff']	99.43	49	true	lineage3	true	true	true	true	true	true	true	true	true	true	true	false	false
SAMEA7554763	ERR4821395	WGS	PUBLIC HEALTH ENGLAND	ERX4691237	Illumina HiSeq 2500	PAIRED	RANDOM	GENOMIC	ILLUMINA	ERS5311407	ERP124941	['22474157','sample.24216','ERR4821395','experiment.24216','ERS5311407','773303','run.24216','PRJEB41201','ERP124941','SAMEA7554763','project.PHE-TB','ERX4691237']		2021-11-11T02:13:00.000000+0000			GBR	Europe										S		S						S								724	724632195	338323768	PRJEB41201	Walker_2022		99.45	1813240	40	lineage4.2.1.1	Sensitive	tuberculosis: unclassified		Mycobacterium tuberculosis		['tbprofiler','CRyPTIC_PHE','Walker_2022','input','diff']	99.45	40	true	lineage4	true	true	true	true	true	true	false	true	true	true	false	false	false
SAMEA2535206	ERR553199	WGS	FZB	ERX512268	Illumina HiSeq 2500	PAIRED		GENOMIC	ILLUMINA	ERS458608	ERP010814	['3794362','ena-STUDY-FZB-22-06-2015-17:16:39:392-292','287903','PRJEB9680','ERP010814','ERR553199','37-06_genoscreen_genoscreen_2013-10-31_101bp','ERS458608','SAMEA2535206','37-06','ERX512268']		2015-06-25T07:07:00.000000+0000			DEU	Europe										S		S					S	S	S							299	299666596	194547348	PRJEB9680	CRyPTIC_WHO2021_PMC7612554		99.58	1615008	36	lineage4.8	Sensitive	tuberculosis: human-adapted	L4.8	Mycobacterium tuberculosis		['diff','tbprofiler','Napier_2020','input','Menardo_2018','Menardo_2021','Walker_2022']	99.58	36	true	lineage4	true	true	true	true	true	true	false	true	true	true	false	false	false
SAMN08629141	SRR6797835	WGS	SAN RAFFAELE	SRX3756458	Illumina HiSeq 2500	PAIRED	RANDOM	GENOMIC	ILLUMINA	SRS3012150	SRP128089	['SRR6797835','132383_210916_BGD_210916_100.gatk.bam','PRJNA428596','SRS3012150','SRP128089','SRX3756458','8629141','132383','bp0','428596','SAMN08629141','132383_WGS']		2018-03-02T06:41:00.000000+0000			BGD	Asia			Homo sapiens	3	human					S		S		S				S	S				S			252	252369710	117274076	PRJNA428596	CRyPTIC_WHO2021_PMC7612554		99.55	2063241	46	lineage4.1.2.1	Sensitive	tuberculosis: unclassified		Mycobacterium tuberculosis		['diff','Walker_2022','input','tbprofiler']	99.55	46	true	lineage4	true	true	true	true	true	true	false	true	true	true	true	false	false
SAMEA1015980	ERR067719	WGS	SC	ERX045582	Illumina HiSeq 2000	PAIRED	RANDOM	GENOMIC	ILLUMINA	ERS050972	ERP000192	['ERR067719','0159Z-sc-2011-08-25T12:38:50Z-1262368','PRJEB2138','SC_RUN_6954_8#96','SAMEA1015980','ERS050972','203970','SC_EXP_6954_8#96','Variation discovery in Russian TB isolates-sc-2010','Variation discovery in Russian TB isolates-sc-2010-04-20','ERX045582','ERP000192','776901']	2008	2014-09-13T12:35:00.000000+0000			RUS	Europe	Samara		Homo sapiens	3	human	S	R			R		R		S				S	R				S			380	380718000	203930267	PRJEB2138	CRyPTIC_WHO2021_PMC7612554		99.62	1940106	44	lineage4.8	Sensitive	tuberculosis: human-adapted	L4.8	Mycobacterium tuberculosis		['Napier_2020','tbprofiler','diff','Nimmo_2024','input','Stucki_2016','Walker_2022','Menardo_2018']	99.62	44	true	lineage4	true	true	true	true	true	true	true	true	true	true	true	false	false
SAMEA7527104	ERR4798544	WGS	FOUNDATION FOR MEDICAL RESEARCH INDIA	ERX4667968	NextSeq 500	PAIRED	RANDOM	GENOMIC	ILLUMINA	ERS5283576	ERP124850	['ERX4667968','project.Mumbai','22460666','ERS5283576','PRJEB41116','ERR4798544','experiment.15050','run.15050','773292','sample.15050','ERP124850','SAMEA7527104']		2021-11-10T01:21:00.000000+0000			IND	Asia	Mumbai					S	S				S		S	S							S		S	S		413	413351326	181882264	PRJEB41116	Walker_2022		99.57	1625446	55	lineage3.1.2.1	Sensitive	tuberculosis: unclassified		Mycobacterium tuberculosis		['diff','Walker_2022','CRyPTIC_IND','input','tbprofiler']	99.57	55	true	lineage3	true	true	true	true	true	true	false	true	true	true	false	false	false
SAMEA8741738	ERR8665960	WGS	PHS SWEDEN	ERX8324391	Illumina HiSeq 2500	PAIRED	RANDOM	GENOMIC	ILLUMINA	ERS6421320	ERP135611	['ERP135611','ERX8324391','ERS6421320','SAMEA8741738','ERR8665960','811911','experiment.30354','project.Belarus_site11','PRJEB51021','run.30354.1','sample.30354','26334998']		2022-03-15T06:22:00.000000+0000			BEL	Europe						S				S	S	R	S	S				S		S	S	S	S	S	S	1266	1266565350	413260061	PRJEB51021	CRyPTIC_reuse_table		99.5	1867339	58	lineage2.2.1	Pre-XDR-TB	tuberculosis: unclassified		Mycobacterium tuberculosis		['diff','CRyPTIC_reuse_table','tbprofiler','CRyPTIC_PHS_Sweden_Belarus','input']	99.5	58	true	lineage2	true	true	true	true	true	true	false	true	true	true	false	false	false
SAMEA7544240	ERR4811180	WGS	CCDC	ERX4679626	HiSeq X Ten	PAIRED	RANDOM	GENOMIC	ILLUMINA	ERS5300898	ERP124934	['SAMEA7544240','sample.13944','experiment.13944','ERX4679626','773297','22464074','ERS5300898','project.CDC_22','run.13944','ERR4811180','PRJEB41194','ERP124934']		2021-11-10T05:24:00.000000+0000			CHN	Asia							S				S	S	S					S	S				S			1641	1641045600	729942611	PRJEB41194	Walker_2022		99.58	1620488	55	lineage4.5	Sensitive	tuberculosis: unclassified		Mycobacterium tuberculosis		['Walker_2022','CRyPTIC_CCDC_CDC_22','input','tbprofiler','diff']	99.58	55	true	lineage4	true	true	true	true	true	true	false	true	true	true	false	false	false
SAMEA7552521	ERR4819156	WGS	PUBLIC HEALTH ENGLAND	ERX4688998	Illumina MiSeq	PAIRED	RANDOM	GENOMIC	ILLUMINA	ERS5309168	ERP124941	['experiment.21976','PRJEB41201','ERX4688998','run.21976','773303','sample.21976','ERS5309168','SAMEA7552521','ERP124941','22471913','project.PHE-TB','ERR4819156']		2021-11-10T21:15:00.000000+0000			GBR	Europe										S		S					R	S								324	324013398	192347310	PRJEB41201	Walker_2022		99.77	1871328	64	lineage4.9	Sensitive	tuberculosis: unclassified		Mycobacterium tuberculosis		['diff','CRyPTIC_PHE','Walker_2022','tbprofiler','input']	99.77	64	true	lineage4	true	true	true	true	true	true	false	true	true	true	false	false	false
SAMEA7554565	ERR4821197	WGS	PUBLIC HEALTH ENGLAND	ERX4691039	Illumina HiSeq 2500	PAIRED	RANDOM	GENOMIC	ILLUMINA	ERS5311209	ERP124941	['ERS5311209','sample.24018','project.PHE-TB','773303','ERP124941','run.24018','ERX4691039','PRJEB41201','22473959','experiment.24018','SAMEA7554565','ERR4821197']		2021-11-11T02:08:00.000000+0000			GBR	Europe										S		S						S								380	380866730	176039937	PRJEB41201	Walker_2022		98.84	1831402	42	lineage1.1.1.1	Sensitive	tuberculosis: unclassified		Mycobacterium tuberculosis		['diff','input','tbprofiler','CRyPTIC_PHE','Walker_2022']	98.84	42	true	lineage1	true	true	true	true	true	true	false	true	true	true	false	false	false
SAMN03649052	SRR2101805	WGS	UNIVERSITY OF OXFORD	SRX1096499	Illumina HiSeq 2500	PAIRED	RANDOM	GENOMIC	ILLUMINA	SRS990842	SRP061066	['SRR2101805','SAMN03649052','282721','9069462b-7bf7-4649-bb37-f52b90d0ec49','9069462b-7bf7-4649-bb37-f52b90d0ec49_R00000039_v3.bam','SRX1096499','SRS990842','3649052','SRP061066','PRJNA282721']		2015-07-23T13:20:00.000000+0000			ZAF	Africa						S	S			S		S	S	S			S	S	S				S			590	590500641	405302094	PRJNA282721	CRyPTIC_WHO2021_PMC7612554		99.68	888357	56	lineage4.8	Sensitive	tuberculosis: human-adapted	L4.8	Mycobacterium tuberculosis		['diff','tbprofiler','input','Napier_2020','Menardo_2018','Walker_2022','Menardo_2021']	99.68	56	true	lineage4	true	true	true	true	true	true	false	true	true	true	false	false	false
SAMEA1403610	ERR133978	WGS	SC	ERX109996	Illumina HiSeq 2000	PAIRED	RANDOM	GENOMIC	ILLUMINA	ERS094267	ERP000192	['SAMEA1403610','ERX109996','0972H-sc-2012-02-09T18:57:35Z-1355311','ERR133978','Variation discovery in Russian TB isolates-sc-2010-04-20','SC_RUN_7755_5#85','1088990','Variation discovery in Russian TB isolates-sc-2010','203970','SC_EXP_7755_5#85','ERP000192','ERS094267','PRJEB2138']	2009	2014-09-28T16:01:00.000000+0000			RUS	Europe	Samara		Homo sapiens	3	human					S		S						S	S							774	774042400	491161955	PRJEB2138	CRyPTIC_WHO2021_PMC7612554		99.43	1828415	42	lineage4.2.1.1	Sensitive	tuberculosis: human-adapted	L4.2.1.1	Mycobacterium tuberculosis		['tbprofiler','input','nextstrain_global_tree','Menardo_2018','Napier_2020','diff','Walker_2022']	99.43	42	true	lineage4	true	true	true	true	true	true	true	true	true	true	true	false	false
SAMEA7550684	ERR4817321	WGS	PUBLIC HEALTH ENGLAND	ERX4687163	Illumina HiSeq 2500	PAIRED	RANDOM	GENOMIC	ILLUMINA	ERS5307333	ERP124941	['ERS5307333','ERR4817321','SAMEA7550684','ERX4687163','773303','experiment.20141','run.20141','PRJEB41201','22470078','project.PHE-TB','sample.20141','ERP124941']		2021-11-10T17:12:00.000000+0000			GBR	Europe										S		S						S								314	314614325	138795412	PRJEB41201	Walker_2022		99.56	2543970	57	lineage4.5	Sensitive	tuberculosis: unclassified		Mycobacterium tuberculosis		['CRyPTIC_PHE','Walker_2022','diff','tbprofiler','input']	99.56	57	true	lineage4	true	true	true	true	true	true	false	true	true	true	false	false	false
SAMEA787721	ERR040131	WGS	SC	ERX017268	Illumina HiSeq 2000	PAIRED	RANDOM	GENOMIC	ILLUMINA	ERS023454	ERP000520	['13758-sc-2011-02-15-1079079','ERP000520','699422','SC_RUN_6280_7#9','SC_EXP_6280_7#9','ERX017268','SAMEA787721','Evolution_of_drug_resistance_in_Mycobacterium_tuberculosis-sc-2011-02-15','ERR040131','ERS023454','204196','PRJEB2424']	2003	2014-09-02T02:41:00.000000+0000			UGA	Africa	Kampala	sputum	Homo sapiens	3	human					R		R			S		S	R	S							2053	2053202400	1305880093	PRJEB2424	Coll_2018		99.6	1089906	18	lineage4.6.1.2	MDR-TB	tuberculosis: human-adapted	L4.6.1.2	Mycobacterium tuberculosis		['diff','Napier_2020','input','Coll_2018','Stucki_2016','Nimmo_2024','tbprofiler']	99.6	18	true	lineage4	true	true	true	true	true	true	true	true	true	true	true	false	false
SAMEA7524973	ERR4796517	WGS	FOUNDATION FOR MEDICAL RESEARCH INDIA	ERX4665931	NextSeq 500	PAIRED	RANDOM	GENOMIC	ILLUMINA	ERS5281448	ERP124850	['ERS5281448','sample.1242','ERP124850','ERR4796517','773292','22458538','experiment.1242','SAMEA7524973','ERX4665931','run.1242','project.Mumbai','PRJEB41116']		2021-11-09T21:53:00.000000+0000			IND	Asia	Mumbai					S	S			I	S	R	S	S				R		S	S		S	S	R	955	955023000	396341638	PRJEB41116	['CRyPTIC_reuse_table','Walker_2022']		99.39	1565232	51	lineage3.1	Pre-XDR-TB	tuberculosis: unclassified		Mycobacterium tuberculosis		['input','CRyPTIC_IND','CRyPTIC_reuse_table','diff','tbprofiler','Walker_2022']	99.39	51	true	lineage3	true	true	true	true	true	true	false	true	true	true	false	false	false
SAMEA7541897	ERR4809359	WGS	CTB/NICD	ERX4678899	Illumina HiSeq 4000	PAIRED	RANDOM	GENOMIC	ILLUMINA	ERS5298349	ERP124931	['ERX4678899','22463353','773296','SAMEA7541897','experiment.10054','ERP124931','sample.10054','run.10054','project.Gates_clinical_isolates','PRJEB41191','ERS5298349','ERR4809359']		2021-11-11T01:34:00.000000+0000			ZAF	Africa						R				R	S	R	R	R				R		S	S	S	R	S	R	449	449481900	186397489	PRJEB41191	CRyPTIC_reuse_table		99.61	1732154	59	lineage2.2.2	Pre-XDR-TB	tuberculosis: unclassified		Mycobacterium tuberculosis		['input','CRyPTIC_reuse_table','tbprofiler','CRyPTIC_CTB-NICD','diff']	99.61	59	true	lineage2	true	true	true	true	true	true	false	true	true	true	false	false	false
SAMEA7544184	ERR4811124	WGS	CCDC	ERX4679570	HiSeq X Ten	PAIRED	RANDOM	GENOMIC	ILLUMINA	ERS5300842	ERP124934	['SAMEA7544184','773297','ERR4811124','sample.12699','ERP124934','experiment.12699','ERX4679570','project.CDC_22','run.12699','ERS5300842','22464018','PRJEB41194']		2021-11-10T05:19:00.000000+0000			CHN	Asia						R				I	S	R	S	S				S		S	R	R	S	R	S	1512	1512991310	596466119	PRJEB41194	['Walker_2022','CRyPTIC_reuse_table']		99.54	1788177	61	lineage2.2.1	Sensitive	tuberculosis: unclassified		Mycobacterium tuberculosis		['Walker_2022','CRyPTIC_CCDC_CDC_22','CRyPTIC_reuse_table','input','diff','tbprofiler']	99.54	61	true	lineage2	true	true	true	true	true	true	false	true	true	true	false	false	false
SAMEA7553341	ERR4819975	WGS	PUBLIC HEALTH ENGLAND	ERX4689817	Illumina HiSeq 2500	PAIRED	RANDOM	GENOMIC	ILLUMINA	ERS5309987	ERP124941	['22472732','ERR4819975','SAMEA7553341','773303','ERP124941','PRJEB41201','ERX4689817','sample.22796','project.PHE-TB','experiment.22796','run.22796','ERS5309987']		2021-11-10T22:22:00.000000+0000			GBR	Europe										S		S						S								138	138591293	69658658	PRJEB41201	Walker_2022		99.03	1196185	27	lineage7	Sensitive	tuberculosis: unclassified		Mycobacterium tuberculosis		['Walker_2022','tbprofiler','diff','CRyPTIC_PHE','input']	99.03	27	true	lineage7	true	true	true	true	true	true	false	true	true	true	false	false	false
SAMEA1118245	ERR2513064	WGS	PHE	ERX2532274	Illumina MiSeq	PAIRED	RANDOM	GENOMIC	ILLUMINA	ERS2397654	ERP107961	['PRJEB25991','project.First_10k_genomes_study_set_4','10122191','493034','ERR2513064','sample.4759','ERX2532274','experiment.4759','ERP107961','ERS2397654','run.4759','SAMEA1118245']		2022-07-23T22:19:00.000000+0000			GBR	Europe	England									S		S					S	S								472	472020866	274940935	PRJEB25991	Walker_2022		99.38	1680513	55	lineage3	Sensitive	tuberculosis: human-adapted	L3	Mycobacterium tuberculosis		['Napier_2020','Walker_2022','diff','tbprofiler','CRyPTIC_PHE','input']	99.38	55	true	lineage3	true	true	true	true	true	true	false	true	true	true	false	false	false
SAMEA2533794	['ERR551234','ERR551233']	WGS		['ERX510303','ERX510302']	Illumina MiSeq	PAIRED		GENOMIC	['ILLUMINA','ILLUMINA']	ERS457196		['SAMEA2533794','PRJEB9680','1238-02_lib1050_miseq_r0083_301bp','1238-02','ERR551234','ERS457196','1238-02_lib1050_miseq_r0080_151bp','ERX510303','3793596','287903','ERP010814','ena-STUDY-FZB-22-06-2015-17:16:39:392-292','ERR551233','ERX510302']					UZB	Asia										S		R					S	R	S							400	401334282	250812625	PRJEB9680	CRyPTIC_WHO2021_PMC7612554		99.61	1446253	61	lineage4.1.2.1	MDR-TB	tuberculosis: human-adapted	L4.1.2.1	Mycobacterium tuberculosis		['Napier_2020','Walker_2022','diff','nextstrain_global_tree','Menardo_2021','tbprofiler','input']	99.61	61	true	lineage4	true	true	true	true	true	true	false	true	true	true	false	false	false
SAMN02414923	['SRR1163141','SRR1144804','SRR1146278','SRR1163300']	WGS		['SRX451493','SRX450051','SRX466138']	Illumina HiSeq 2000	PAIRED	RANDOM	GENOMIC	['ILLUMINA','ILLUMINA','ILLUMINA','ILLUMINA']	SRS543566		['SRR1144804','SRX451493','SRP035821','SRS543566','C3R2YACXX140127.7.Illumina_P5-Fanip_P7-Xokep.bam','SRR1163300','2528015.WR39308.Pond-319374.C3R2YACXX140127.P','SAMN02414923','2528015.WR39309.Solexa-209883.C3PDRACXX140112.P','H758RADXX140114.2.tagged_3.bam','SRR1146278','C3PDRACXX140112.4.tagged_3.bam','SRR1163141','229288','PRJNA229288','SRX450051','2528015.WR39309.Solexa-209883.H758RADXX140114.P','C3R2YACXX140127.6.Illumina_P5-Fanip_P7-Xokep.bam','PRJNA229360','SRX466138','BTB09-382','2414923']					SWE	Europe		As reported: PX colon	Homo sapiens	3	human	R	R				R	R	R	S			R	R					S	S		612	614309674	298394414	PRJNA229288	CRyPTIC_WHO2021_PMC7612554		99.52	4363000	97	lineage4;lineage2.2	MDR-TB	tuberculosis: human-adapted	L4	Mycobacterium tuberculosis		['tbprofiler','input','Nimmo_2024','diff','Walker_2022']	99.52	97	true		true	true	true	false	false	true	false	true	true	true	true	false	false
SAMN01908786	SRR671762	WGS	BGI	SRX225076	Illumina HiSeq 2000	PAIRED	PCR	GENOMIC	ILLUMINA	SRS388855	SRP018402	['SRP018402','SRS388855','SAMN01908786','BGI_FJ05060','SRR671762','BGI_FJ05060_MYCpfcDBVDFAPEI-87_110122','1908786','PRJNA187550','BGI-FC8118JABXX-110122-L2-FJ05060','SRX225076','187550']		2015-09-05T07:54:00.000000+0000			CHN	Asia							S					S	S						S				S			528	528000120	347971286	PRJNA187550	CRyPTIC_WHO2021_PMC7612554		99.25	1166550	23	lineage4.4.2	Sensitive	tuberculosis: human-adapted	L4.4.2	Mycobacterium tuberculosis		['Napier_2020','input','tbprofiler','diff','Walker_2022']	99.25	23	true	lineage4	true	true	true	true	true	true	false	true	true	true	false	false	false
SAMEA1118423	ERR2513242	WGS	PHE	ERX2532452	Illumina MiSeq	PAIRED	RANDOM	GENOMIC	ILLUMINA	ERS2397832	ERP107961	['ERS2397832','10122369','run.4967','SAMEA1118423','ERX2532452','project.First_10k_genomes_study_set_4','experiment.4967','ERP107961','493034','PRJEB25991','sample.4967','ERR2513242']		2021-10-23T16:04:00.000000+0000			GBR	Europe	England									S		S					S	S								205	205593327	130535371	PRJEB25991	Walker_2022		99.34	1364258	36	lineage3.1.2.1	Sensitive	tuberculosis: human-adapted	L3.1.2.1	Mycobacterium tuberculosis		['diff','tbprofiler','CRyPTIC_PHE','Walker_2022','input','Napier_2020']	99.34	36	true	lineage3	true	true	true	true	true	true	false	true	true	true	false	false	false
SAMEA7541701	ERR4809163	WGS	CTB/NICD	ERX4678703	Illumina HiSeq 4000	PAIRED	RANDOM	GENOMIC	ILLUMINA	ERS5298153	ERP124931	['ERR4809163','22463157','PRJEB41191','ERS5298153','SAMEA7541701','experiment.3061','sample.3061','run.3061','project.Gates_clinical_isolates','773296','ERP124931','ERX4678703']		2021-11-11T01:35:00.000000+0000			ZAF	Africa						R				R	I	R	R	R				R		S	S	S	R	S	R	527	527813100	218402114	PRJEB41191	['CRyPTIC_reuse_table','Walker_2022']		99.55	1785232	60	lineage2.2.2	Pre-XDR-TB	tuberculosis: unclassified		Mycobacterium tuberculosis		['diff','Walker_2022','CRyPTIC_CTB-NICD','input','CRyPTIC_reuse_table','tbprofiler']	99.55	60	true	lineage2	true	true	true	true	true	true	false	true	true	true	false	false	false
SAMEA7549166	ERR4815806	WGS	PUBLIC HEALTH ENGLAND	ERX4685648	Illumina HiSeq 2500	PAIRED	RANDOM	GENOMIC	ILLUMINA	ERS5305818	ERP124941	['ERP124941','project.PHE-TB','sample.18626','run.18626','ERX4685648','SAMEA7549166','ERS5305818','ERR4815806','773303','experiment.18626','PRJEB41201','22468563']		2021-11-10T14:07:00.000000+0000			GBR	Europe										S		S						S								273	273358675	124558078	PRJEB41201	Walker_2022		99.2	2417405	53	lineage3	Sensitive	tuberculosis: unclassified		Mycobacterium tuberculosis		['diff','Walker_2022','tbprofiler','input','CRyPTIC_PHE']	99.2	53	true	lineage3	true	true	true	true	true	true	false	true	true	true	false	false	false
SAMN21857200	SRR16089617	WGS	WADSWORTH CENTER - NYS DOH	SRX12376022	Illumina MiSeq	PAIRED	RANDOM	GENOMIC	ILLUMINA	SRS10346927	SRP338930	['SRR16089617','SRP338930','SRX12376022','IDR1800010134-01-01_S4_L001_R1_001.fastq.gz','766641','21857200','SRS10346927','IDR1800010134','SAMN21857200','PRJNA766641']	2017	2021-09-27T16:59:00.000000+0000			USA	North America	New York state		Homo sapiens	3	human					S		S					S	S	S							392	392694227	224064973	PRJNA766641	CRyPTIC_WHO2021_PMC7612554		99.61	1261744	71	lineage4.5	Sensitive	tuberculosis: unclassified		Mycobacterium tuberculosis		['input','tbprofiler','diff','Walker_2022']	99.61	71	true	lineage4	true	true	true	true	true	true	true	true	true	true	true	false	false
SAMEA10030391	ERR7911267	WGS	FZB	ERX7478664	NextSeq 500	PAIRED		GENOMIC	ILLUMINA	ERS7708598	ERP132622	['ERP132622','24682358','ena-STUDY-FZB-22-10-2021-10:26:06:450-343','ena-EXPERIMENT-FZB-05-01-2022-10:45:57:312-425','PRJEB48275','ena-RUN-FZB-05-01-2022-10:45:57:312-425','ERX7478664','794636','SAMEA10030391','16-05613','ERS7708598','ERR7911267']		2022-05-09T05:49:00.000000+0000			MDA	Europe						S	S			S		R	R	S			S	R					S			670	670297262	293760765	PRJEB48275	Finci_2022		99.3	1677531	53	lineage4.2.1	MDR-TB	tuberculosis: human-adapted	L4.2.1	Mycobacterium tuberculosis		['Finci_2022','input','diff','tbprofiler']	99.3	53	true	lineage4	true	true	true	true	true	true	false	true	true	true	false	false	false
SAMEA2535046	ERR552979	WGS	FZB	ERX512048	Illumina MiSeq	PAIRED		GENOMIC	ILLUMINA	ERS458448	ERP008667	['3785890','6639-04_lib965_miseq_r0061_251bp','ERS458448','ERR552979','6639-04','281351','ena-STUDY-FZB-13-11-2014-14:04:40:057-939','SAMEA2535046','ERP008667','ERX512048','PRJEB7727']		2015-06-23T06:40:00.000000+0000			SLE	Africa										R		R					S	R	R							689	689926073	443930793	PRJEB7727	CRyPTIC_WHO2021_PMC7612554		99.84	1110954	62	lineage4.3.4.2	MDR-TB	tuberculosis: human-adapted	L4.3.4.2	Mycobacterium tuberculosis		['Menardo_2018','tbprofiler','Napier_2020','diff','input','Walker_2022']	99.84	62	true	lineage4	true	true	true	true	true	true	false	true	true	true	false	false	false
SAMEA7552691	ERR4819326	WGS	PUBLIC HEALTH ENGLAND	ERX4689168	Illumina MiSeq	PAIRED	RANDOM	GENOMIC	ILLUMINA	ERS5309338	ERP124941	['PRJEB41201','project.PHE-TB','sample.22146','22472083','773303','ERP124941','ERS5309338','ERX4689168','SAMEA7552691','run.22146','ERR4819326','experiment.22146']		2021-11-10T21:16:00.000000+0000			GBR	Europe										S		S					S	S								402	402226681	252861233	PRJEB41201	Walker_2022		99.55	1599474	52	lineage4.3.2.1	Sensitive	tuberculosis: unclassified		Mycobacterium tuberculosis		['input','tbprofiler','diff','CRyPTIC_PHE','Walker_2022']	99.55	52	true	lineage4	true	true	true	true	true	true	false	true	true	true	false	false	false
SAMEA7545170	ERR4811667	WGS	UNIVERSIDAD PERUANA CAYETANO HEREDIA	ERX4681657	Illumina HiSeq 4000	PAIRED	RANDOM	GENOMIC	ILLUMINA	ERS5301827	ERP124939	['ERS5301827','ERP124939','ERX4681657','ERR4811667','PRJEB41199','project.Peru_Wellcome','experiment.16054','SAMEA7545170','sample.16054','773301','run.16054','22464560']	2018	2021-11-10T06:52:00.000000+0000			PER	South America						S				S	S	S	S	S				S		S	S	S	S	S	S	602	602142300	279841296	PRJEB41199	['Walker_2022','CRyPTIC_reuse_table']		99.7	1664698	56	lineage4.1.2.1	Sensitive	tuberculosis: unclassified		Mycobacterium tuberculosis		['diff','CRyPTIC_UPCH','standford','tbprofiler','CRyPTIC_reuse_table','Walker_2022','input']	99.7	56	true	lineage4	true	true	true	true	true	true	true	true	true	true	false	false	false
SAMEA7563599	ERR4831158	WGS	IML GAUTING	ERX4701142	NextSeq 500	PAIRED	RANDOM	GENOMIC	ILLUMINA	ERS5320231	ERP125015	['22479165','sample.31172','PRJEB41274','run.31172','ERP125015','SAMEA7563599','ERX4701142','773341','experiment.31172','ERS5320231','ERR4831158','project.Cryptic_12th']		2021-11-11T18:08:00.000000+0000			DEU	Europe						S				S	S	S	S	S				S		S	S	S	S	S	S	986	986440552	439448468	PRJEB41274	['Walker_2022','CRyPTIC_reuse_table']		98.77	1630377	55	lineage4.1.2.1	Other	tuberculosis: unclassified		Mycobacterium tuberculosis		['tbprofiler','diff','CRyPTIC_Gauting','input','Walker_2022','CRyPTIC_reuse_table']	98.77	55	true	lineage4	true	true	true	true	true	true	false	true	true	true	false	false	false
SAMEA7525375	ERR4796846	WGS	FOUNDATION FOR MEDICAL RESEARCH INDIA	ERX4666261	NextSeq 500	PAIRED	RANDOM	GENOMIC	ILLUMINA	ERS5281849	ERP124850	['sample.1571','ERP124850','ERR4796846','run.1571','773292','ERS5281849','experiment.1571','project.Mumbai','22458939','ERX4666261','SAMEA7525375','PRJEB41116']		2021-11-09T22:24:00.000000+0000			IND	Asia	Mumbai					S	S			S	S	S	S	S				S		S	S	S	S	S	S	586	586011000	262331915	PRJEB41116	['CRyPTIC_reuse_table','Walker_2022']		99.57	1491543	48	lineage3	Sensitive	tuberculosis: unclassified		Mycobacterium tuberculosis		['input','tbprofiler','Walker_2022','CRyPTIC_reuse_table','CRyPTIC_IND','diff']	99.57	48	true	lineage3	true	true	true	true	true	true	false	true	true	true	false	false	false
SAMN07766109	SRR6153190	WGS	BC CENTRE FOR DISEASE CONTROL PUBLIC HEALTH LABORATORY	SRX3265147	HiSeq X Ten	PAIRED	RANDOM	GENOMIC	ILLUMINA	SRS2577364	SRP119652	['SRS2577364','BC09-Mtb131_1.fastq.gz','7766109','SAMN07766109','SRP119652','PRJNA413593','SRR6153190','SRX3265147','BC09-Mtb131','413593']	2009	2017-10-10T19:56:00.000000+0000		49.15 N 123.7 W	CAN	North America	British Columbia		Homo sapiens	3	human					S		S						S	S							741	741830500	352584899	PRJNA413593	CRyPTIC_WHO2021_PMC7612554		99.54	1807336	52	lineage4.1.1.1	Sensitive	tuberculosis: human-adapted	L4	Mycobacterium tuberculosis		['input','diff','Napier_2020','tbprofiler','Walker_2022']	99.54	52	true	lineage4	true	true	true	true	true	true	true	true	true	true	true	false	false
SAMEA1118428	ERR2513247	WGS	PHE	ERX2532457	Illumina MiSeq	PAIRED	RANDOM	GENOMIC	ILLUMINA	ERS2397837	ERP107961	['run.4973','experiment.4973','SAMEA1118428','ERR2513247','ERS2397837','ERX2532457','493034','ERP107961','10122374','project.First_10k_genomes_study_set_4','sample.4973','PRJEB25991']		2021-10-23T16:05:00.000000+0000			GBR	Europe	England									S		S					S	S								689	689565057	410386529	PRJEB25991	Walker_2022		99.69	1669399	55	lineage4.8	Sensitive	tuberculosis: human-adapted	L4.8	Mycobacterium tuberculosis		['CRyPTIC_PHE','Napier_2020','input','Walker_2022','diff','tbprofiler']	99.69	55	true	lineage4	true	true	true	true	true	true	false	true	true	true	false	false	false
SAMEA104394466	ERR2199850	WGS	FZB	ERX2254838	Illumina HiSeq 2500	PAIRED		GENOMIC	ILLUMINA	ERS2012408	ERP010814	['ERP010814','ERS2012408','ERR2199850','SAMEA104394466','ena-RUN-FZB-21-11-2017-14:36:27:942-111','ena-STUDY-FZB-22-06-2015-17:16:39:392-292','ena-EXPERIMENT-FZB-21-11-2017-14:36:27:942-111','1954-13','8096862','PRJEB9680','ERX2254838','287903']		2017-11-28T15:19:00.000000+0000			DEU	Europe										S		S					S	S	S							394	394229600	242817768	PRJEB9680	CRyPTIC_WHO2021_PMC7612554		99.28	1733116	37	lineage4.5	Sensitive	tuberculosis: human-adapted	L4.5	Mycobacterium tuberculosis		['Napier_2020','tbprofiler','Walker_2022','diff','input']	99.28	37	true	lineage4	true	true	true	true	true	true	false	true	true	true	false	false	false
SAMEA1102821	ERR2510796	WGS	SAN RAFFAELE SCIENTIFIC INSTITUTE	ERX2530211	Illumina MiniSeq	PAIRED	RANDOM	GENOMIC	ILLUMINA	ERS2395112	ERP107941	['project.First_10k_genomes_study_set_3','ERP107941','sample.3806','ERS2395112','ERX2530211','experiment.3806','SAMEA1102821','PRJEB25972','10121424','ERR2510796','run.3806','493033']		2021-10-23T14:09:00.000000+0000			ITA	Europe										S		R					S	S								183	183436179	69653397	PRJEB25972	Walker_2022		94.71	1078108	37	lineage4.3.4.2	HR-TB	tuberculosis: human-adapted	L4.3.4.2	Mycobacterium tuberculosis		['tbprofiler','CRyPTIC_SanRaffaele','Napier_2020','input','Walker_2022','diff']	94.71	37	true	lineage4	true	true	true	true	true	true	false	true	true	true	false	false	false
SAMEA7561110	ERR4828673	WGS	OUCRU-HCMC	ERX4698657	NextSeq 500	PAIRED	RANDOM	GENOMIC	ILLUMINA	ERS5317746	ERP124982	['project.Vietnam','sample.12472','ERS5317746','PRJEB41241','run.12472','ERP124982','SAMEA7561110','experiment.12472','ERX4698657','ERR4828673','773308','22476680']		2021-11-11T06:52:00.000000+0000			VNM	Asia	Ho Chi Minh City					S				S	S	S	S	S				S		S	S	S	S	S	S	269	269760594	127769545	PRJEB41241	['Walker_2022','CRyPTIC_reuse_table']		99.45	1395956	46	lineage2.2.1	Sensitive	tuberculosis: unclassified		Mycobacterium tuberculosis		['diff','input','tbprofiler','CRyPTIC_OUCRU','CRyPTIC_reuse_table','Walker_2022']	99.45	46	true	lineage2	true	true	true	true	true	true	false	true	true	true	false	false	false
SAMEA7525345	ERR4831480	WGS	SAN RAFFAELE SCIENTIFIC INSTITUTE	ERX4701464	NextSeq 500	PAIRED	RANDOM	GENOMIC	ILLUMINA	ERS5281819	ERP125017	['project.Pakistan_BDQ','PRJEB41276','ERP125017','ERS5281819','experiment.31504','sample.31504','SAMEA7525345','22458909','ERR4831480','run.31504','773343','ERX4701464']		2021-11-11T11:56:00.000000+0000			PAK	Asia						S				S	S	R	S	S				R		S	S	S	R	S	R	478	478627168	231927046	PRJEB41276	CRyPTIC_reuse_table		99.46	1565449	45	lineage3	Pre-XDR-TB	tuberculosis: unclassified		Mycobacterium tuberculosis		['CRyPTIC_SanRaffaele_Pakistan','CRyPTIC_reuse_table','tbprofiler','input','diff']	99.46	45	true	lineage3	true	true	true	true	true	true	false	true	true	true	false	false	false
SAMEA7524855	ERR4796399	WGS	FOUNDATION FOR MEDICAL RESEARCH INDIA	ERX4665813	NextSeq 500	PAIRED	RANDOM	GENOMIC	ILLUMINA	ERS5281330	ERP124850	['773292','22458420','SAMEA7524855','run.1124','sample.1124','ERR4796399','ERP124850','PRJEB41116','ERS5281330','ERX4665813','experiment.1124','project.Mumbai']		2021-11-09T21:53:00.000000+0000			IND	Asia	Mumbai					S	S			S	R	R	S	R				R		S	S	S	R	S	R	663	663598500	268451950	PRJEB41116	['CRyPTIC_reuse_table','Walker_2022']		99.37	1645734	50	lineage2.2.1	Pre-XDR-TB	tuberculosis: unclassified		Mycobacterium tuberculosis		['CRyPTIC_IND','input','CRyPTIC_reuse_table','tbprofiler','diff','Walker_2022']	99.37	50	true	lineage2	true	true	true	true	true	true	false	true	true	true	false	false	false
SAMEA7546445	ERR4812940	WGS	UNIVERSIDAD PERUANA CAYETANO HEREDIA	ERX4682930	Illumina NovaSeq 6000	PAIRED	RANDOM	GENOMIC	ILLUMINA	ERS5303100	ERP124939	['sample.28793','run.28793','ERS5303100','773301','project.Peru_Wellcome','ERP124939','ERR4812940','PRJEB41199','experiment.28793','22465834','SAMEA7546445','ERX4682930']	2019	2021-11-10T08:59:00.000000+0000			PER	South America						S				S	S	R	S	S				S		S	S	S	S	S	S	668	668291874	215036384	PRJEB41199	['Walker_2022','CRyPTIC_reuse_table']		99.67	1843686	63	lineage4.3.2	HR-TB	tuberculosis: unclassified		Mycobacterium tuberculosis		['standford','Walker_2022','diff','CRyPTIC_reuse_table','CRyPTIC_UPCH','tbprofiler','input']	99.67	63	true	lineage4	true	true	true	true	true	true	true	true	true	true	false	false	false
SAMEA1403599	ERR133979	WGS	SC	ERX109997	Illumina HiSeq 2000	PAIRED	RANDOM	GENOMIC	ILLUMINA	ERS094268	ERP000192	['ERP000192','SAMEA1403599','203970','ERS094268','0995H-sc-2012-02-09T18:57:36Z-1355312','Variation discovery in Russian TB isolates-sc-2010','ERX109997','ERR133979','SC_RUN_7755_5#86','SC_EXP_7755_5#86','PRJEB2138','Variation discovery in Russian TB isolates-sc-2010-04-20','1088991']	2009	2014-09-28T16:02:00.000000+0000			RUS	Europe	Samara		Homo sapiens	3	human					S		S						S	S							748	748836000	474304715	PRJEB2138	CRyPTIC_WHO2021_PMC7612554		99.51	1835788	42	lineage2.2.1	Sensitive	tuberculosis: human-adapted	L2.2.1	Mycobacterium tuberculosis		['Nimmo_2024','Walker_2022','input','tbprofiler','Napier_2020','Menardo_2018','diff']	99.51	42	true	lineage2	true	true	true	true	true	true	true	true	true	true	true	false	false
SAMEA104362266	ERR2184425	WGS	UNIVERSIDAD PERUANA CAYETANO HEREDIA, PERU	ERX2240592	Illumina HiSeq 4000	PAIRED	RANDOM	GENOMIC	ILLUMINA	ERS1987244	ERP104985	['run.713','PRJEB23245','12061656','ERP104985','project.Peru-set1-Tandem','ERS1987244','experiment.713','ERR2184425','sample.713','ERX2240592','SAMEA104362266','548708']		2021-10-17T08:39:00.000000+0000			PER	South America						S				S	S	S	S	S				S		S	S	S	S	S	S	462	462448200	200007358	PRJEB23245	['Walker_2022','CRyPTIC_reuse_table']		99.61	1698490	58	lineage4.1.2.1	Sensitive	tuberculosis: unclassified		Mycobacterium tuberculosis		['diff','Walker_2022','CRyPTIC_UPCH','tbprofiler','CRyPTIC_reuse_table','input']	99.61	58	true	lineage4	true	true	true	true	true	true	false	true	true	true	false	false	false
SAMEA7547810	ERR4814451	WGS	PUBLIC HEALTH ENGLAND	ERX4684293	Illumina HiSeq 2500	PAIRED	RANDOM	GENOMIC	ILLUMINA	ERS5304463	ERP124941	['ERP124941','ERX4684293','22467202','773303','PRJEB41201','ERS5304463','sample.17271','ERR4814451','project.PHE-TB','SAMEA7547810','experiment.17271','run.17271']		2021-11-10T12:08:00.000000+0000			GBR	Europe										S		S						S	S							329	329668791	169177399	PRJEB41201	Walker_2022		98.81	2117416	47	lineage4.3.3	Sensitive	tuberculosis: unclassified		Mycobacterium tuberculosis		['Walker_2022','input','CRyPTIC_PHE','tbprofiler','diff']	98.81	47	true	lineage4	true	true	true	true	true	true	false	true	true	true	false	false	false
SAMEA1119606	ERR2514425	WGS	PHE	ERX2533635	Illumina MiSeq	PAIRED	RANDOM	GENOMIC	ILLUMINA	ERS2399015	ERP107961	['PRJEB25991','run.6453','project.First_10k_genomes_study_set_4','ERS2399015','ERX2533635','ERP107961','10123552','ERR2514425','experiment.6453','SAMEA1119606','sample.6453','493034']		2021-10-23T17:08:00.000000+0000			GBR	Europe	England									S		S					S	S								239	239063366	151752502	PRJEB25991	Walker_2022		99.44	1160672	39	lineage3	Sensitive	tuberculosis: human-adapted	L3	Mycobacterium tuberculosis		['input','Napier_2020','diff','CRyPTIC_PHE','Walker_2022','tbprofiler']	99.44	39	true	lineage3	true	true	true	true	true	true	false	true	true	true	false	false	false
SAMEA7549144	ERR4815784	WGS	PUBLIC HEALTH ENGLAND	ERX4685626	Illumina HiSeq 2500	PAIRED	RANDOM	GENOMIC	ILLUMINA	ERS5305796	ERP124941	['sample.18604','ERS5305796','run.18604','project.PHE-TB','SAMEA7549144','773303','ERR4815784','ERX4685626','PRJEB41201','experiment.18604','22468541','ERP124941']		2021-11-10T14:07:00.000000+0000			GBR	Europe										S		S						S								334	334752924	167582270	PRJEB41201	Walker_2022		95.25	1639999	35	lineage2.2.1	Sensitive	tuberculosis: unclassified		Mycobacterium tuberculosis		['CRyPTIC_PHE','Walker_2022','input','diff','tbprofiler']	95.25	35	true	lineage2	true	true	true	true	true	true	false	true	true	true	false	false	false
SAMEA7527185	ERR4798625	WGS	FOUNDATION FOR MEDICAL RESEARCH INDIA	ERX4668049	NextSeq 500	PAIRED	RANDOM	GENOMIC	ILLUMINA	ERS5283657	ERP124850	['PRJEB41116','SAMEA7527185','ERS5283657','22460763','ERX4668049','sample.27090','ERP124850','project.Mumbai','ERR4798625','run.27090','773292','experiment.27090']		2021-11-10T02:24:00.000000+0000			IND	Asia	Mumbai					S	S				S		S	S							S		S	S		790	790248600	312237943	PRJEB41116	Walker_2022		99.31	1729219	52	lineage1.2.2.2	HR-TB	tuberculosis: unclassified		Mycobacterium tuberculosis		['diff','tbprofiler','Walker_2022','input','CRyPTIC_IND']	99.31	52	true	lineage1	true	true	true	true	true	true	false	true	true	true	false	false	false
SAMN02894314	SRR1510041	WGS	PUBLIC HEALTH ONTARIO	SRX648745	Illumina HiSeq 2500	PAIRED	RANDOM	GENOMIC	ILLUMINA	SRS656053	SRP044223	['PRJNA254678','SRR1510041','Mtb_Manila_6','SAMN02894314','SRP044223','Illumina_Mtb_Manila_strain6_files','Illumina_Mtb_Manila_strain6','SRX648745','254678','SRS656053','2894314']	2011	2014-07-10T14:02:00.000000+0000		43.70 N 79.40 W	CAN	North America	Ontario	sputum	Homo sapiens	3	human					S		S					S	S								1933	1933504004	1370894035	PRJNA254678	CRyPTIC_WHO2021_PMC7612554		99.08	1428692	32	lineage1.2.1.2.1	Sensitive	tuberculosis: human-adapted	L1	Mycobacterium tuberculosis	Manila	['Menardo_2018','input','Walker_2022','Menardo_2021','tbprofiler','diff']	99.08	32	true	lineage1	true	true	true	true	true	true	true	true	true	true	true	false	false
SAMN21616968	SRR16058477	WGS	PUBLIC HEALTH ONTARIO	SRX12344868	Illumina MiSeq	PAIRED	RANDOM	GENOMIC	ILLUMINA	SRS10317247	SRP338617	['SRR16058477','bp0','2019-540','SAMN21616968','SRS10317247','2019-540_R1.fastq.gz','PRJNA766079','SRP338617','766079','SRX12344868','21616968']	2019	2021-09-24T22:05:00.000000+0000			CAN	North America	Ontario		Homo sapiens	3	human					S		S					S	S								434	434114027	304357662	PRJNA766079	CRyPTIC_WHO2021_PMC7612554		99.3	336960	19	lineage1.1.2	HR-TB	tuberculosis: unclassified		Mycobacterium tuberculosis		['diff','input','tbprofiler','Walker_2022']	99.3	19	true	lineage1	true	true	true	true	true	true	true	true	true	true	true	false	false
SAMN08435995	SRR6650236	WGS	SAN RAFFAELE	SRX3627896	Illumina HiSeq 2500	PAIRED	RANDOM	GENOMIC	ILLUMINA	SRS2894681	SRP128089	['SRR6650236','SAMN08435995','8435995','PRJNA428596','131059_WGS','428596','SRS2894681','131059_210916_BGD_210916_100.gatk.bam','bp0','131059','SRP128089','SRX3627896']		2018-02-21T13:22:00.000000+0000			BGD	Asia			Homo sapiens	3	human					S		S		S				S	S				S			123	123922455	53487638	PRJNA428596	CRyPTIC_WHO2021_PMC7612554		99.53	1040680	23	lineage4.5	RR-TB	tuberculosis: unclassified		Mycobacterium tuberculosis		['diff','tbprofiler','input','Walker_2022']	99.53	23	true	lineage4	true	true	true	true	true	true	false	true	true	true	true	false	false
SAMN08436112	SRR6650315	WGS	SAN RAFFAELE	SRX3627817	Illumina HiSeq 2500	PAIRED	RANDOM	GENOMIC	ILLUMINA	SRS2894603	SRP128089	['131192','PRJNA428596','bp0','131192_210916_BGD_210916_100.gatk.bam','SRX3627817','SRP128089','SRS2894603','428596','131192_WGS','8436112','SRR6650315','SAMN08436112']		2018-02-21T13:22:00.000000+0000			BGD	Asia			Homo sapiens	3	human					S		S		S				S	S				S			105	105910216	44204572	PRJNA428596	CRyPTIC_WHO2021_PMC7612554		99.31	839358	18	lineage1.1.3.1	Sensitive	tuberculosis: human-adapted	L1.1.3	Mycobacterium tuberculosis		['diff','input','Walker_2022','tbprofiler','Menardo_2021']	99.31	18	true	lineage1	true	true	true	true	true	true	false	true	true	true	true	false	false
SAMEA7526787	ERR4798230	WGS	FOUNDATION FOR MEDICAL RESEARCH INDIA	ERX4667651	NextSeq 500	PAIRED	RANDOM	GENOMIC	ILLUMINA	ERS5283259	ERP124850	['run.13661','project.Mumbai','ERS5283259','ERP124850','experiment.13661','22460349','ERR4798230','ERX4667651','PRJEB41116','773292','sample.13661','SAMEA7526787']		2021-11-09T23:13:00.000000+0000			IND	Asia	Mumbai					R	R				R		R	R							S		R	S		581	581248226	248290611	PRJEB41116	Walker_2022		99.61	1679104	56	lineage2.2.1.1	Pre-XDR-TB	tuberculosis: unclassified		Mycobacterium tuberculosis		['input','diff','tbprofiler','CRyPTIC_IND','Walker_2022']	99.61	56	true	lineage2	true	true	true	true	true	true	false	true	true	true	false	false	false
SAMEA7526953	ERR4798395	WGS	FOUNDATION FOR MEDICAL RESEARCH INDIA	ERX4667817	NextSeq 500	PAIRED	RANDOM	GENOMIC	ILLUMINA	ERS5283425	ERP124850	['ERR4798395','PRJEB41116','ERX4667817','run.14899','ERS5283425','22460515','773292','experiment.14899','sample.14899','ERP124850','project.Mumbai','SAMEA7526953']		2021-11-10T01:22:00.000000+0000			IND	Asia	Mumbai					S	S				S	S	S	S				S			S		S	S		553	553870718	248758287	PRJEB41116	Walker_2022		99.58	1650599	55	lineage4.4.1.1	MDR-TB	tuberculosis: unclassified		Mycobacterium tuberculosis		['CRyPTIC_IND','diff','Walker_2022','tbprofiler','input']	99.58	55	true	lineage4	true	true	true	true	true	true	false	true	true	true	false	false	false
SAMEA7563741	ERR4831300	WGS	IML GAUTING	ERX4701284	NextSeq 500	PAIRED	RANDOM	GENOMIC	ILLUMINA	ERS5320373	ERP125016	['sample.31314','ERR4831300','ERX4701284','ERS5320373','PRJEB41275','773342','run.31314','SAMEA7563741','ERP125016','experiment.31314','22479307','project.Cryptic_8th9th10th11th']		2021-11-11T11:04:00.000000+0000			DEU	Europe						S				S	S	S	S	S				S		S	S	S	S	S	S	698	698997509	292909163	PRJEB41275	['Walker_2022','CRyPTIC_reuse_table']		99.39	1715295	58	lineage4.1.2.1	Sensitive	tuberculosis: unclassified		Mycobacterium tuberculosis		['input','CRyPTIC_Gauting','Walker_2022','diff','CRyPTIC_reuse_table','tbprofiler']	99.39	58	true	lineage4	true	true	true	true	true	true	false	true	true	true	false	false	false
SAMN03648522	SRR2101275	WGS	UNIVERSITY OF OXFORD	SRX1095969	Illumina HiSeq 2500	PAIRED	RANDOM	GENOMIC	ILLUMINA	SRS990628	SRP061066	['3648522','SRS990628','SRR2101275','PRJNA282721','SRP061066','SRX1095969','c4ecb421-97b3-41f4-990a-116dfdb2a19b_R00000039_v3.bam','C00018010','282721','SAMN03648522']		2015-07-23T23:31:00.000000+0000			GBR	Europe										S		S					S	S								378	378672000	257757264	PRJNA282721	CRyPTIC_WHO2021_PMC7612554		99.61	1886277	43	lineage4.8	Sensitive	tuberculosis: human-adapted	L4.8	Mycobacterium tuberculosis		['tbprofiler','Walker_2022','Napier_2020','diff','Menardo_2021','input','Menardo_2018']	99.61	43	true	lineage4	true	true	true	true	true	true	false	true	true	true	false	false	false
SAMN03647552	SRR2100379	WGS	UNIVERSITY OF OXFORD	SRX1095073	Illumina HiSeq 2500	PAIRED	RANDOM	GENOMIC	ILLUMINA	SRS990419	SRP061066	['SRX1095073','e79462c2-5943-4be2-b327-02470f218103_R00000039_v2.bam','282721','SRR2100379','SRP061066','SAMN03647552','3647552','PRJNA282721','SRS990419','C00008928']		2015-07-24T21:54:00.000000+0000			GBR	Europe										S		S					S	S								2124	2124487000	1664126033	PRJNA282721	CRyPTIC_WHO2021_PMC7612554		99.37	1845859	42	lineage4.2.2.2	Sensitive	tuberculosis: human-adapted	L4.2.2.2	Mycobacterium tuberculosis		['Menardo_2018','Menardo_2021','Napier_2020','tbprofiler','diff','input','Walker_2022']	99.37	42	true	lineage4	true	true	true	true	true	true	false	true	true	true	false	false	false
SAMEA8741193	ERR5917708	WGS	SAN RAFFAELE SCIENTIFIC INSTITUTE	ERX5558822	NextSeq 500	PAIRED	RANDOM	GENOMIC	ILLUMINA	ERS6420776	ERP128645	['773350','PRJEB44575','project.Belarus_site06','SAMEA8741193','ERP128645','ERS6420776','ERX5558822','sample.26916','22480024','run.26916','experiment.26916','ERR5917708']		2021-11-11T12:54:00.000000+0000			BLR	Europe						S	S			S	S	S	S	S			S	S	S	S	S	R	S	S	S	343	343218216	138557718	PRJEB44575	['CRyPTIC_reuse_table','Walker_2022']		99.46	2185566	71	lineage2.2.1	Sensitive	tuberculosis: unclassified		Mycobacterium tuberculosis		['CRyPTIC_reuse_table','diff','input','tbprofiler','CRyPTIC_SanRaffaele_Belarus','Walker_2022']	99.46	71	true	lineage2	true	true	true	true	true	true	false	true	true	true	false	false	false
SAMEA7526973	ERR4798415	WGS	FOUNDATION FOR MEDICAL RESEARCH INDIA	ERX4667837	NextSeq 500	PAIRED	RANDOM	GENOMIC	ILLUMINA	ERS5283445	ERP124850	['run.14919','sample.14919','experiment.14919','22460535','ERS5283445','PRJEB41116','ERR4798415','ERP124850','ERX4667837','SAMEA7526973','project.Mumbai','773292']		2021-11-10T01:26:00.000000+0000			IND	Asia	Mumbai					S	S				S		S	S							S		S	S		861	861178670	377557032	PRJEB41116	Walker_2022		99.52	1697418	55	lineage3	Sensitive	tuberculosis: unclassified		Mycobacterium tuberculosis		['diff','input','Walker_2022','tbprofiler','CRyPTIC_IND']	99.52	55	true	lineage3	true	true	true	true	true	true	false	true	true	true	false	false	false
SAMEA7545437	ERR4811933	WGS	UNIVERSIDAD PERUANA CAYETANO HEREDIA	ERX4681923	Illumina HiSeq 4000	PAIRED	RANDOM	GENOMIC	ILLUMINA	ERS5302093	ERP124939	['experiment.25169','run.25169','773301','PRJEB41199','sample.25169','ERX4681923','ERS5302093','22464826','project.Peru_Wellcome','ERR4811933','ERP124939','SAMEA7545437']	2018	2021-11-10T06:57:00.000000+0000			PER	South America						S				S	S	S	S	S				S		S	S	S	S	S	S	590	590451900	270141856	PRJEB41199	['Walker_2022','CRyPTIC_reuse_table']		99.75	1674656	57	lineage4.7	Sensitive	tuberculosis: unclassified		Mycobacterium tuberculosis		['standford','input','Walker_2022','diff','CRyPTIC_reuse_table','tbprofiler','CRyPTIC_UPCH']	99.75	57	true	lineage4	true	true	true	true	true	true	true	true	true	true	false	false	false
SAMEA7561059	ERR4828622	WGS	OUCRU-HCMC	ERX4698606	NextSeq 500	PAIRED	RANDOM	GENOMIC	ILLUMINA	ERS5317695	ERP124982	['ERP124982','ERS5317695','SAMEA7561059','22476629','run.12419','ERX4698606','ERR4828622','project.Vietnam','773308','sample.12419','experiment.12419','PRJEB41241']		2021-11-11T06:54:00.000000+0000			VNM	Asia	Ho Chi Minh City					S				S	S	S	S	S				S		S	S	S	S	S	S	362	362740958	170776818	PRJEB41241	['CRyPTIC_reuse_table','Walker_2022']		99.5	1575570	51	lineage2.2.1	HR-TB	tuberculosis: unclassified		Mycobacterium tuberculosis		['input','CRyPTIC_OUCRU','tbprofiler','Walker_2022','CRyPTIC_reuse_table','diff']	99.5	51	true	lineage2	true	true	true	true	true	true	false	true	true	true	false	false	false
SAMEA7561868	ERR4829430	WGS	SAN RAFFAELE SCIENTIFIC INSTITUTE	ERX4699414	NextSeq 500	PAIRED	RANDOM	GENOMIC	ILLUMINA	ERS5318503	ERP124983	['22477437','ERX4699414','ERP124983','ERR4829430','sample.26699','773309','PRJEB41242','project.Italy','ERS5318503','run.26699','SAMEA7561868','experiment.26699']		2021-11-11T07:04:00.000000+0000										S				S	S	R	S	S				S		S	S	S	S	S	S	310	310581758	136853680	PRJEB41242	CRyPTIC_reuse_table		99.54	1852185	60	lineage4.1.2.1	Sensitive	tuberculosis: unclassified		Mycobacterium tuberculosis		['CRyPTIC_SanRaffaele','CRyPTIC_reuse_table','input','diff','tbprofiler']	99.54	60	true	lineage4	true	true	true	true	true	true	false	false	true	false	false	false	false
SAMEA3420931	ERR2516769	WGS	PHE	ERX2535984	Illumina HiSeq 2500	PAIRED	RANDOM	GENOMIC	ILLUMINA	ERS2401446	ERP107972	['ERX2535984','PRJEB26001','sample.8446','project.First_10k_genomes_study_set_9','10126106','experiment.8446','SAMEA3420931','493039','ERR2516769','run.8446','ERS2401446','ERP107972']		2021-10-23T19:14:00.000000+0000			GBR	Europe	England					S	R					R	R	S				R					S			737	737228508	401002241	PRJEB26001	Walker_2022		99.68	1846194	59	lineage2.2.1	MDR-TB	tuberculosis: human-adapted	L2.2.1	Mycobacterium tuberculosis		['Walker_2022','CRyPTIC_PHE','diff','tbprofiler','input','Napier_2020']	99.68	59	true	lineage2	true	true	true	true	true	true	false	true	true	true	false	false	false
SAMEA1118251	ERR2513070	WGS	PHE	ERX2532280	Illumina MiSeq	PAIRED	RANDOM	GENOMIC	ILLUMINA	ERS2397660	ERP107961	['SAMEA1118251','project.First_10k_genomes_study_set_4','experiment.4769','run.4769','ERR2513070','ERP107961','10122197','sample.4769','ERS2397660','493034','ERX2532280','PRJEB25991']		2021-10-23T15:07:00.000000+0000			GBR	Europe	England									S		S					S	S								300	300857796	165818942	PRJEB25991	Walker_2022		99.43	1766897	61	lineage1.1.2	Sensitive	tuberculosis: human-adapted	L1.1.2	Mycobacterium tuberculosis		['input','diff','CRyPTIC_PHE','Napier_2020','tbprofiler','Walker_2022']	99.43	61	true	lineage1	true	true	true	true	true	true	false	true	true	true	false	false	false
SAMN07660141	SRR6044937	WGS	MODMEDMICOXFORD	SRX3191909	Illumina MiSeq	PAIRED	RANDOM	GENOMIC	ILLUMINA	SRS2520800	SRP117784	['SRS2520800','7660141','SRX3191909','PRJNA401515','SRR6044937','MMMOSAM:2856e7ee-25aa-416f-8918-0a80c1310b2b','SAMN07660141','MMMOSRA:2856e7ee-25aa-416f-8918-0a80c1310b2b','401515','SRP117784']	2016	2017-10-27T16:07:00.000000+0000			GBR	Europe	Oxford		Homo sapiens	3	human					S		R					S	S								425	425586273	256137947	PRJNA401515	CRyPTIC_WHO2021_PMC7612554		99.13	1609588	50	lineage4.3.4.2.1	HR-TB	tuberculosis: human-adapted	L4.3.4.2.1	Mycobacterium tuberculosis		['input','tbprofiler','Walker_2022','Napier_2020','diff']	99.13	50	true	lineage4	true	true	true	true	true	true	true	true	true	true	true	false	false
SAMEA1707279	ERR229926	WGS	SC	ERX204477	Illumina HiSeq 2000	PAIRED	RANDOM	GENOMIC	ILLUMINA	ERS181475	ERP000192	['Variation discovery in Russian TB isolates-sc-2010-04-20','ERX204477','ERP000192','SC_EXP_8939_3#12','ERS181475','PRJEB2138','2386V-sc-2012-10-11T13:39:07Z-1494245','SC_RUN_8939_3#12','ERR229926','SAMEA1707279','1922733','203970','Variation discovery in Russian TB isolates-sc-2010']	2010	2013-02-19T02:44:00.000000+0000			RUS	Europe	Samara		Homo sapiens	3	human	S	S			R		R		S				R	R				S			493	493093000	236504181	PRJEB2138	CRyPTIC_WHO2021_PMC7612554		99.5	1787063	41	lineage2.2.1	MDR-TB	tuberculosis: human-adapted	L2.2.1	Mycobacterium tuberculosis		['Walker_2022','Menardo_2018','diff','tbprofiler','Napier_2020','Menardo_2021','input']	99.5	41	true	lineage2	true	true	true	true	true	true	true	true	true	true	true	false	false
SAMEA7524940	ERR4796484	WGS	FOUNDATION FOR MEDICAL RESEARCH INDIA	ERX4665898	NextSeq 500	PAIRED	RANDOM	GENOMIC	ILLUMINA	ERS5281415	ERP124850	['experiment.1209','ERX4665898','project.Mumbai','ERP124850','PRJEB41116','ERR4796484','SAMEA7524940','773292','22458505','sample.1209','run.1209','ERS5281415']		2021-11-09T21:54:00.000000+0000			IND	Asia	Mumbai					R	R			R	R	R	R	S				R		S	S	S	S	S	R	518	518715300	203647118	PRJEB41116	['CRyPTIC_reuse_table','Walker_2022']		99.29	1727837	55	lineage1.2.2.2	Pre-XDR-TB	tuberculosis: unclassified		Mycobacterium tuberculosis		['input','Walker_2022','tbprofiler','CRyPTIC_reuse_table','diff','CRyPTIC_IND']	99.29	55	true	lineage1	true	true	true	true	true	true	false	true	true	true	false	false	false
SAMN03647158	SRR2099985	WGS	UNIVERSITY OF OXFORD	SRX1094679	Illumina HiSeq 2500	PAIRED	RANDOM	GENOMIC	ILLUMINA	SRS991861	SRP061066	['SRP061066','SRS991861','3bce08ed-ce67-4af7-bf04-3d371f7f5bd1_R00000039_v3.bam','3bce08ed-ce67-4af7-bf04-3d371f7f5bd1','SRX1094679','SRR2099985','282721','PRJNA282721','3647158','SAMN03647158']		2015-07-16T01:08:00.000000+0000			GBR	Europe										S		R						S								440	440372776	246059360	PRJNA282721	CRyPTIC_WHO2021_PMC7612554		99.67	1683655	54	lineage4.3.3	HR-TB	tuberculosis: human-adapted	L4.3.3	Mycobacterium tuberculosis		['diff','input','Menardo_2018','tbprofiler','Napier_2020','Menardo_2021','Walker_2022']	99.67	54	true	lineage4	true	true	true	true	true	true	false	true	true	true	false	false	false
SAMEA7550372	ERR4817010	WGS	PUBLIC HEALTH ENGLAND	ERX4686852	Illumina HiSeq 2500	PAIRED	RANDOM	GENOMIC	ILLUMINA	ERS5307022	ERP124941	['773303','SAMEA7550372','ERX4686852','project.PHE-TB','run.19830','experiment.19830','ERR4817010','22469767','PRJEB41201','ERP124941','sample.19830','ERS5307022']		2021-11-10T17:04:00.000000+0000			GBR	Europe										S		S						S								107	107435885	49323014	PRJEB41201	Walker_2022		98.84	1058363	21	lineage1.2.1.2.1	HR-TB	tuberculosis: unclassified		Mycobacterium tuberculosis		['diff','tbprofiler','input','Walker_2022','CRyPTIC_PHE']	98.84	21	true	lineage1	true	true	true	true	true	true	false	true	true	true	false	false	false
SAMN08629542	SRR6797496	WGS	SAN RAFFAELE	SRX3756201	Illumina HiSeq 2500	PAIRED	RANDOM	GENOMIC	ILLUMINA	SRS3011895	SRP128089	['SAMN08629542','bp0','SRS3011895','428596','SRP128089','140302_WGS','140302_210916_BGD_210916_100.gatk.bam','SRR6797496','PRJNA428596','140302','8629542','SRX3756201']		2018-03-02T06:25:00.000000+0000			BGD	Asia			Homo sapiens	3	human					S		R		S				R	S				S			96	96409651	40849838	PRJNA428596	CRyPTIC_WHO2021_PMC7612554		99.46	787260	16	lineage3	RR-TB	tuberculosis: unclassified		Mycobacterium tuberculosis		['diff','input','tbprofiler','Walker_2022']	99.46	16	true	lineage3	true	true	true	true	true	true	false	true	true	true	true	false	false
SAMEA1530797	ERR176574	WGS	SC	ERX152720	Illumina HiSeq 2000	PAIRED	RANDOM	GENOMIC	ILLUMINA	ERS141846	ERP001072	['ERR176574','Karonga_Prevention_Study__KPS____whole_genome_sequ','ERS141846','98002870-sc-2012-05-29T15:06:23Z-1428655','ERX152720','204548','PRJEB2794','SAMEA1530797','SC_RUN_8205_5#33','SC_EXP_8205_5#33','ERP001072','1759941','Karonga_Prevention_Study__KPS____whole_genome_sequencing_in_a_whole_population-sc-2011-12-13T10:33:26Z-2066']	1998	2012-10-12T09:17:00.000000+0000			MWI	Africa	Karonga	sputum	Homo sapiens	3	human					S		S					S	S	S							585	585995400	307097744	PRJEB2794	Coll_2018		99.78	1692930	38	lineage4.3.4.2.1	Sensitive	tuberculosis: human-adapted	L4.3.4.2.1	Mycobacterium tuberculosis		['Napier_2020','input','Menardo_2018','Coll_2018','Menardo_2021','diff','tbprofiler','Karonga_Prevention_Study']	99.78	38	true	lineage4	true	true	true	true	true	true	true	true	true	true	true	false	false
SAMN08215102	SRR6397453	WGS	BC CENTRE FOR DISEASE CONTROL PUBLIC HEALTH LABORATORY	SRX3490705	HiSeq X Ten	PAIRED	RANDOM	GENOMIC	ILLUMINA	SRS2774586	SRP119652	['PRJNA413593','SRS2774586','413593','SRP119652','BC09-Mtb047_1.fastq.gz','SRX3490705','SRR6397453','SAMN08215102','8215102','BC09-Mtb047']	2009	2017-12-24T00:37:00.000000+0000		49.15 N 123.7 W	CAN	North America	British Columbia		Homo sapiens	3	human					S		S						S	S							845	845048500	400651436	PRJNA413593	CRyPTIC_WHO2021_PMC7612554		99.72	1815660	52	lineage4.4.1.1	Sensitive	tuberculosis: human-adapted	L4	Mycobacterium tuberculosis		['input','Walker_2022','diff','Napier_2020','tbprofiler']	99.72	52	true	lineage4	true	true	true	true	true	true	true	true	true	true	true	false	false
SAMEA7544411	ERR4811351	WGS	CCDC	ERX4679797	HiSeq X Ten	PAIRED	RANDOM	GENOMIC	ILLUMINA	ERS5301069	ERP124934	['ERR4811351','ERP124934','sample.14115','project.CDC_22','run.14115','experiment.14115','PRJEB41194','22464247','ERS5301069','SAMEA7544411','773297','ERX4679797']		2021-11-10T06:11:00.000000+0000			CHN	Asia						S	S			I	S	R	S	S				R	R	S	S	S	S	S	R	2089	2089730400	802417915	PRJEB41194	['Walker_2022','CRyPTIC_reuse_table']		99.39	1816755	61	lineage2.2.1	MDR-TB	tuberculosis: unclassified		Mycobacterium tuberculosis		['input','CRyPTIC_reuse_table','CRyPTIC_CCDC_CDC_22','Walker_2022','diff','tbprofiler']	99.39	61	true	lineage2	true	true	true	true	true	true	false	true	true	true	false	false	false
SAMN03647798	SRR2100625	WGS	UNIVERSITY OF OXFORD	SRX1095319	Illumina HiSeq 2500	PAIRED	RANDOM	GENOMIC	ILLUMINA	SRS990192	SRP061066	['C00013037','PRJNA282721','282721','SRX1095319','SRR2100625','SRP061066','3647798','SAMN03647798','4f7a91a4-ccab-4f91-b743-f18ebb94985f_R00000039_v2.bam','SRS990192']		2015-07-16T19:27:00.000000+0000			GBR	Europe										S		S					S	S								357	357497400	234569453	PRJNA282721	CRyPTIC_WHO2021_PMC7612554		99.21	1888705	42	lineage1.2.1.2.1	Sensitive	tuberculosis: human-adapted	L2.2.1	Mycobacterium tuberculosis		['Menardo_2021','tbprofiler','input','Menardo_2018','diff','Walker_2022','Napier_2020']	99.21	42	true	lineage1	true	true	true	true	true	true	false	true	true	true	false	false	false
SAMEA2535020	ERR552944	WGS	FZB	ERX512013	Illumina HiSeq 2500	PAIRED		GENOMIC	ILLUMINA	ERS458422	ERP010814	['ERX512013','ena-STUDY-FZB-22-06-2015-17:16:39:392-292','7803-05','287903','7803-05_genoscreen_genoscreen_2013-10-31_101bp','ERP010814','3794269','ERS458422','ERR552944','SAMEA2535020','PRJEB9680']		2015-06-25T07:39:00.000000+0000			DEU	Europe										S		R					S	S	S							481	481847770	310480151	PRJEB9680	CRyPTIC_WHO2021_PMC7612554		99.51	1611276	34	lineage3	HR-TB	tuberculosis: human-adapted	L3	Mycobacterium tuberculosis		['Menardo_2018','tbprofiler','Napier_2020','diff','Menardo_2021','input','Walker_2022']	99.51	34	true	lineage3	true	true	true	true	true	true	false	true	true	true	false	false	false
SAMEA7526869	ERR4798311	WGS	FOUNDATION FOR MEDICAL RESEARCH INDIA	ERX4667733	NextSeq 500	PAIRED	RANDOM	GENOMIC	ILLUMINA	ERS5283341	ERP124850	['PRJEB41116','ERR4798311','run.14815','SAMEA7526869','sample.14815','ERS5283341','22460431','experiment.14815','ERX4667733','project.Mumbai','ERP124850','773292']		2021-11-10T01:20:00.000000+0000			IND	Asia	Mumbai					S	S			R	R	R	S	R				R		S	S	S	R	S	R	388	388207712	172194572	PRJEB41116	['CRyPTIC_reuse_table','Walker_2022']		99.47	1671983	55	lineage2.2.1	Pre-XDR-TB	tuberculosis: unclassified		Mycobacterium tuberculosis		['Walker_2022','input','CRyPTIC_IND','diff','tbprofiler','CRyPTIC_reuse_table']	99.47	55	true	lineage2	true	true	true	true	true	true	false	true	true	true	false	false	false
SAMN07236314	SRR5709895	WGS	MAHIDOL UNIVERSITY	SRX2930482	Illumina HiSeq 2000	PAIRED	RANDOM	GENOMIC	ILLUMINA	SRS2293190	SRP109608	['390471','PRJNA390471','PRJNA390052','7236314','HS007-PE-R00023_BH73W2BBXX.WMB292-GTGACTCG_S9_L007_R2.fastq','SRR5709895','SAMN07236314','SRP109608','SRX2930482','WMB292_DS-32101','SRS2293190']	2012	2017-06-19T11:05:00.000000+0000		13.7563 N 100.5018 E	THA	Asia	Bangkok	sputum	Homo sapiens	3	human					R		R						R	S							869	869397900	391565591	PRJNA390471	CRyPTIC_WHO2021_PMC7612554		99.43	1550593	52	lineage2.2.1	Pre-XDR-TB	tuberculosis: human-adapted	L2.2.1	Mycobacterium tuberculosis		['diff','input','Napier_2020','Walker_2022','tbprofiler','Menardo_2021']	99.43	52	true	lineage2	true	true	true	true	true	true	true	true	true	true	true	false	false
SAMEA8741679	ERR8665900	WGS	PHS SWEDEN	ERX8324331	Illumina HiSeq 2500	PAIRED	RANDOM	GENOMIC	ILLUMINA	ERS6421261	ERP135611	['ERX8324331','run.30295.1','26334939','experiment.30295','ERP135611','SAMEA8741679','project.Belarus_site11','ERR8665900','sample.30295','PRJEB51021','811911','ERS6421261']		2022-03-15T06:18:00.000000+0000			BEL	Europe						S				I	R	R	S	S				R		S	S	S	S	S	R	931	931261394	287776519	PRJEB51021	CRyPTIC_reuse_table		99.52	1886018	59	lineage2.2.1	MDR-TB	tuberculosis: unclassified		Mycobacterium tuberculosis		['input','tbprofiler','CRyPTIC_PHS_Sweden_Belarus','diff','CRyPTIC_reuse_table']	99.52	59	true	lineage2	true	true	true	true	true	true	false	true	true	true	false	false	false
SAMEA1016008	ERR067647	WGS	SC	ERX045510	Illumina HiSeq 2000	PAIRED	RANDOM	GENOMIC	ILLUMINA	ERS053674	ERP000192	['Variation discovery in Russian TB isolates-sc-2010-04-20','SC_EXP_6954_7#24','ERS053674','PRJEB2138','Variation discovery in Russian TB isolates-sc-2010','ERP000192','SC_RUN_6954_7#24','776973','SAMEA1016008','ERX045510','ERR067647','203970','0812J-sc-2011-09-07T13:19:30Z-1276494']	2009	2014-09-13T12:02:00.000000+0000			RUS	Europe	Samara		Homo sapiens	3	human	S	S			S		R		S				R	R				S			355	355776800	192781942	PRJEB2138	CRyPTIC_WHO2021_PMC7612554		99.5	1935912	44	lineage2.2.1	MDR-TB	tuberculosis: human-adapted	L2.2.1	Mycobacterium tuberculosis		['Napier_2020','Walker_2022','tbprofiler','Menardo_2018','input','diff']	99.5	44	true	lineage2	true	true	true	true	true	true	true	true	true	true	true	false	false
SAMEA5569697	ERR3287504	WGS	UNIVERSIDAD PERUANA CAYETANO HEREDIA, PERU	ERX3314013	Illumina HiSeq 4000	PAIRED	RANDOM	GENOMIC	ILLUMINA	ERS3371719	ERP114885	['ERX3314013','ERS3371719','SAMEA5569697','11621982','run.11530','ERP114885','project.Gates_clinical_isolates_Peru','PRJEB32234','sample.11530','experiment.11530','542465','ERR3287504']		2021-11-03T09:37:00.000000+0000			PER	South America						R	S			I	R	R	R	R				R	S	S	S	S	R	S	R	457	457977600	195521917	PRJEB32234	['CRyPTIC_reuse_table','Walker_2022']		99.52	1675182	64	lineage4.1.2.1	Pre-XDR-TB	tuberculosis: unclassified		Mycobacterium tuberculosis		['CRyPTIC_UPCH','CRyPTIC_reuse_table','tbprofiler','Walker_2022','diff','input']	99.52	64	true	lineage4	true	true	true	true	true	true	false	true	true	true	false	false	false
SAMEA7541678	ERR4809140	WGS	CTB/NICD	ERX4678680	Illumina HiSeq 4000	PAIRED	RANDOM	GENOMIC	ILLUMINA	ERS5298130	ERP124931	['SAMEA7541678','ERR4809140','22463134','PRJEB41191','773296','sample.3038','experiment.3038','project.Gates_clinical_isolates','ERS5298130','run.3038','ERP124931','ERX4678680']		2021-11-11T01:38:00.000000+0000			ZAF	Africa						S				S	S	S	S	S				S		S	S	S	S	S	S	602	602907300	253157683	PRJEB41191	['CRyPTIC_reuse_table','Walker_2022']		99.7	1765891	61	lineage2.2.1	Sensitive	tuberculosis: unclassified		Mycobacterium tuberculosis		['diff','input','CRyPTIC_CTB-NICD','tbprofiler','CRyPTIC_reuse_table','Walker_2022']	99.7	61	true	lineage2	true	true	true	true	true	true	false	true	true	true	false	false	false
SAMEA7563037	ERR4830597	WGS	IML GAUTING	ERX4700581	NextSeq 500	PAIRED	RANDOM	GENOMIC	ILLUMINA	ERS5319670	ERP125007	['run.26549','PRJEB41266','ERR4830597','SAMEA7563037','ERS5319670','project.Cryptic_5th','ERX4700581','ERP125007','sample.26549','experiment.26549','773333','22478604']		2021-11-11T10:05:00.000000+0000			TKM	Asia						S				I	S	R	S	S				R		S	S	S	S	S	R	879	879010324	361345706	PRJEB41266	['Walker_2022','CRyPTIC_reuse_table']		99.52	1753482	58	lineage2.2.1	MDR-TB	tuberculosis: unclassified		Mycobacterium tuberculosis		['Walker_2022','CRyPTIC_reuse_table','input','tbprofiler','CRyPTIC_IMLGauting','diff']	99.52	58	true	lineage2	true	true	true	true	true	true	false	true	true	true	false	false	false
SAMN03648361	SRR2101114	WGS	UNIVERSITY OF OXFORD	SRX1095808	Illumina HiSeq 2500	PAIRED	RANDOM	GENOMIC	ILLUMINA	SRS991305	SRP061066	['b6981bef-f158-4665-8202-d5efc3e4dcf8_R00000039_v3.bam','282721','SRX1095808','SRR2101114','3648361','SRS991305','PRJNA282721','SAMN03648361','SRP061066','C00016875']		2015-07-23T22:32:00.000000+0000			GBR	Europe										S		S					S	S								472	472931000	353588764	PRJNA282721	CRyPTIC_WHO2021_PMC7612554		99.59	1738224	39	lineage4.7	Sensitive	tuberculosis: human-adapted	L4.7	Mycobacterium tuberculosis		['Napier_2020','Walker_2022','Menardo_2018','tbprofiler','input','Menardo_2021','diff']	99.59	39	true	lineage4	true	true	true	true	true	true	false	true	true	true	false	false	false
SAMEA7542229	ERR4810654	WGS	CCDC	ERX4679100	HiSeq X Ten	PAIRED	RANDOM	GENOMIC	ILLUMINA	ERS5298681	ERP124934	['ERR4810654','sample.11035','773297','PRJEB41194','SAMEA7542229','22463548','ERP124934','run.11035','project.CDC_22','experiment.11035','ERS5298681','ERX4679100']		2021-11-10T04:55:00.000000+0000			CHN	Asia						S	S			S	S	S	S	S				S	S	S	S	S	S	S	S	1388	1388401200	572447522	PRJEB41194	['Walker_2022','CRyPTIC_reuse_table']		99.6	1824436	62	lineage2.2.1	Sensitive	tuberculosis: unclassified		Mycobacterium tuberculosis		['CRyPTIC_CCDC_CDC_22','CRyPTIC_reuse_table','Walker_2022','tbprofiler','diff','input']	99.6	62	true	lineage2	true	true	true	true	true	true	false	true	true	true	false	false	false
SAMEA7550028	ERR4816666	WGS	PUBLIC HEALTH ENGLAND	ERX4686508	Illumina MiSeq	PAIRED	RANDOM	GENOMIC	ILLUMINA	ERS5306678	ERP124941	['22469423','PRJEB41201','ERS5306678','experiment.19486','project.PHE-TB','ERR4816666','ERP124941','SAMEA7550028','sample.19486','773303','run.19486','ERX4686508']		2021-11-10T16:20:00.000000+0000			GBR	Europe																	R									349	349913539	203535504	PRJEB41201	Walker_2022		99.42	2014850	69	La1.2.BCG	Other	tuberculosis: unclassified		Mycobacterium tuberculosis		['diff','tbprofiler','input','Walker_2022','CRyPTIC_PHE']	99.42	69	true	La1	true	true	true	true	true	true	false	true	true	true	false	false	false
SAMEA7529029	ERR4800443	WGS	FOUNDATION FOR MEDICAL RESEARCH INDIA	ERX4669858	NextSeq 500	PAIRED	RANDOM	GENOMIC	ILLUMINA	ERS5285498	ERP124850	['22462572','PRJEB41116','ERS5285498','experiment.31780','773292','project.Mumbai','ERR4800443','SAMEA7529029','ERX4669858','ERP124850','sample.31780','run.31780']		2021-11-11T01:10:00.000000+0000			IND	Asia	Mumbai					S	S				S	S	S	S				S			S			S		577	577953900	260065612	PRJEB41116	Walker_2022		99.54	1594740	53	lineage3	Sensitive	tuberculosis: unclassified		Mycobacterium tuberculosis		['CRyPTIC_IND','tbprofiler','input','diff','Walker_2022']	99.54	53	true	lineage3	true	true	true	true	true	true	false	true	true	true	false	false	false
SAMEA5570040	ERR3287846	WGS	UNIVERSIDAD PERUANA CAYETANO HEREDIA, PERU	ERX3314355	Illumina HiSeq 4000	PAIRED	RANDOM	GENOMIC	ILLUMINA	ERS3372061	ERP114885	['ERX3314355','project.Gates_clinical_isolates_Peru','sample.11872','PRJEB32234','ERS3372061','ERR3287846','ERP114885','run.11872','542465','experiment.11872','11622324','SAMEA5570040']	2007	2021-11-03T09:42:00.000000+0000			PER	South America						R	R			R	I	R	R	R				R	R	S	S	S	R	S	R	541	541097700	231654308	PRJEB32234	['CRyPTIC_reuse_table','Walker_2022']		99.78	1689819	57	lineage4	XDR-TB	tuberculosis: human-adapted	L4	Mycobacterium tuberculosis		['tbprofiler','Walker_2022','Nimmo_2024','CRyPTIC_reuse_table','input','diff','CRyPTIC_UPCH']	99.78	57	true	lineage4	true	true	true	true	true	true	true	true	true	true	false	false	false
SAMEA1530692	ERR176799	WGS	SC	ERX152945	Illumina HiSeq 2000	PAIRED	RANDOM	GENOMIC	ILLUMINA	ERS141968	ERP001072	['PRJEB2794','ERR176799','SC_EXP_8205_7#66','ERX152945','Karonga_Prevention_Study__KPS____whole_genome_sequ','SC_RUN_8205_7#66','ERP001072','204548','1760020','Karonga_Prevention_Study__KPS____whole_genome_sequencing_in_a_whole_population-sc-2011-12-13T10:33:26Z-2066','ERS141968','99004081-sc-2012-05-29T15:08:23Z-1428883','SAMEA1530692']	1999	2012-10-11T00:25:00.000000+0000			MWI	Africa	Karonga	sputum	Homo sapiens	3	human							S						S								263	263419200	134143188	PRJEB2794	Coll_2018		99.32	2255765	52	lineage2.2.1	Sensitive	tuberculosis: human-adapted	L2.2.1	Mycobacterium tuberculosis		['Karonga_Prevention_Study','input','diff','tbprofiler','Menardo_2018','Menardo_2021','Coll_2018','Napier_2020']	99.32	52	true	lineage2	true	true	true	true	true	true	true	true	true	true	true	false	false
SAMN07659967	SRR6045758	WGS	MODMEDMICOXFORD	SRX3192618	Illumina MiSeq	PAIRED	RANDOM	GENOMIC	ILLUMINA	SRS2521127	SRP117784	['PRJNA401515','401515','SAMN07659967','SRX3192618','SRP117784','7659967','SRS2521127','MMMOSAM:3c1715c3-b806-467b-a365-2a774361d407','SRR6045758','MMMOSRA:3c1715c3-b806-467b-a365-2a774361d407']	2016	2017-10-27T17:02:00.000000+0000			GBR	Europe	Oxford		Homo sapiens	3	human					S		S					S	S								248	248895690	167253587	PRJNA401515	CRyPTIC_WHO2021_PMC7612554		99.26	999097	32	lineage4.3.4.2.1	Sensitive	tuberculosis: human-adapted	L4.3.4.2.1	Mycobacterium tuberculosis		['input','diff','Walker_2022','Napier_2020','tbprofiler']	99.26	32	true	lineage4	true	true	true	true	true	true	true	true	true	true	true	false	false
SAMN08214758	SRR6397660	WGS	BC CENTRE FOR DISEASE CONTROL PUBLIC HEALTH LABORATORY	SRX3490998	HiSeq X Ten	PAIRED	RANDOM	GENOMIC	ILLUMINA	SRS2774877	SRP119652	['BC02-Mtb241_2.fastq.gz','PRJNA413593','SRS2774877','SRP119652','413593','SRX3490998','BC02-Mtb241','SAMN08214758','SRR6397660','8214758']	2002	2017-12-25T08:27:00.000000+0000		49.15 N 123.7 W	CAN	North America	British Columbia		Homo sapiens	3	human					S		S						S	S							771	771866750	359102543	PRJNA413593	CRyPTIC_WHO2021_PMC7612554		99.45	1838238	52	lineage4.2.1.1	Sensitive	tuberculosis: human-adapted	L4	Mycobacterium tuberculosis		['Walker_2022','input','tbprofiler','diff','Napier_2020']	99.45	52	true	lineage4	true	true	true	true	true	true	true	true	true	true	true	false	false
SAMEA8742039	ERR8699267	WGS	UNIVERSITY OF CAPE TOWN	ERX8356702	Illumina NovaSeq 6000	PAIRED	RANDOM	GENOMIC	ILLUMINA	ERS6421621	ERP135632	['26335178','SAMEA8742039','811913','sample.28387','PRJEB51043','ERX8356702','ERS6421621','ERR8699267','experiment.28387','project.Wellcome_clinical_isolates_site20','ERP135632','run.28387.1']		2022-03-15T06:42:00.000000+0000			ZAF	Africa						S				S	S	S	S	S				S		S	S	S	S	S	S	861	861917966	274074954	PRJEB51043	CRyPTIC_reuse_table		99.52	1824794	64	lineage4.1.2.1	Sensitive	tuberculosis: unclassified		Mycobacterium tuberculosis		['diff','CRyPTIC_UofCapeTown','CRyPTIC_reuse_table','tbprofiler','input']	99.52	64	true	lineage4	true	true	true	true	true	true	false	true	true	true	false	false	false
SAMN03653223	SRR2024917	WGS	FUDAN UNIVERSITY	SRX1027310	Illumina HiSeq 2000	PAIRED	size fractionation	GENOMIC	ILLUMINA	SRS935957	SRP058221	['SRS935957','SRP058221','SRX1027310','PRJNA283583','SAMN03653223','283583','09_1161','23','3653223','09_1161_sort.bam','SRR2024917']	2009	2015-05-14T03:49:00.000000+0000		31.238646 N 121.404011 E	CHN	Asia	Shanghai	sputum	Homo sapiens	3	human					R		R						R	R							2142	2142874113	702007349	PRJNA283583	CRyPTIC_WHO2021_PMC7612554		99.39	1576918	34	lineage2.2.1	Pre-XDR-TB	tuberculosis: human-adapted	L2.2.1	Mycobacterium tuberculosis		['input','Napier_2020','Walker_2022','diff','tbprofiler']	99.39	34	true	lineage2	true	true	true	true	true	true	true	true	true	true	true	false	false
SAMEA7561425	ERR4828987	WGS	SAN RAFFAELE SCIENTIFIC INSTITUTE	ERX4698971	Illumina MiniSeq	PAIRED	RANDOM	GENOMIC	ILLUMINA	ERS5318060	ERP124983	['SAMEA7561425','22476994','sample.13431','773309','PRJEB41242','ERP124983','ERX4698971','experiment.13431','ERS5318060','ERR4828987','project.Italy','run.13431']		2021-11-11T06:57:00.000000+0000			ITA	Europe						S				I	R	R	S	S				R		S	S	S	S	S	R	310	310789491	140166034	PRJEB41242	['CRyPTIC_reuse_table','Walker_2022']		99.66	1868220	49	lineage4.7	MDR-TB	tuberculosis: unclassified		Mycobacterium tuberculosis		['diff','CRyPTIC_SanRaffaele','CRyPTIC_reuse_table','Walker_2022','input','tbprofiler']	99.66	49	true	lineage4	true	true	true	true	true	true	false	true	true	true	false	false	false
SAMEA8741504	['ERR8665651','ERR8665652']	WGS		ERX8324153	Illumina HiSeq 2500	PAIRED	RANDOM	GENOMIC	['ILLUMINA','ILLUMINA']	ERS6421087		['ERS6421087','ERP135611','ERX8324153','run.14633.2','run.14633.1','SAMEA8741504','sample.14633','ERR8665651','26334765','ERR8665652','PRJEB51021','811911','project.Belarus_site11','experiment.14633']					BEL	Europe																										360	360546770	141769919	PRJEB51021	CRyPTIC_reuse_table		99.41	3262730	70	lineage2.2.1	MDR-TB	tuberculosis: unclassified		Mycobacterium tuberculosis		['tbprofiler','input','CRyPTIC_reuse_table','diff','CRyPTIC_PHS_Sweden_Belarus']	99.41	70	true	lineage2	true	true	true	true	true	true	false	true	true	true	false	false	false
SAMEA1569263	ERR212030	WGS	SC	ERX186695	Illumina HiSeq 2000	PAIRED	RANDOM	GENOMIC	ILLUMINA	ERS153880	ERP001072	['PRJEB2794','ERP001072','204548','ERX186695','ERR212030','SAMEA1569263','Karonga_Prevention_Study__KPS____whole_genome_sequencing_in_a_whole_population-sc-2011-12-13T10:33:26Z-2066','SC_RUN_8516_2#41','SC_EXP_8516_2#41','Karonga_Prevention_Study__KPS____whole_genome_sequ','7087-sc-2012-07-06T11:31:33Z-1447914','ERS153880','1838529']	2000				MWI	Africa	Karonga	sputum	Homo sapiens	3	human							S						S								316	316256200	151951943	PRJEB2794	Coll_2018		99.24	3093355	70	lineage4.8	Sensitive	tuberculosis: human-adapted	L4.8	Mycobacterium tuberculosis		['Napier_2020','Karonga_Prevention_Study','Coll_2018','tbprofiler','diff','input','Menardo_2018','Menardo_2021']	99.24	70	true	lineage4	true	true	true	true	true	true	true	true	true	true	true	false	false
SAMEA7544061	ERR4811001	WGS	CCDC	ERX4679447	HiSeq X Ten	PAIRED	RANDOM	GENOMIC	ILLUMINA	ERS5300719	ERP124934	['ERS5300719','sample.12576','ERR4811001','run.12576','ERX4679447','SAMEA7544061','ERP124934','experiment.12576','773297','project.CDC_22','22463895','PRJEB41194']		2021-11-10T05:09:00.000000+0000			CHN	Asia						S	S			S	S	S	S	S				S	S	S	S	S	S	S	S	1133	1133808600	472040184	PRJEB41194	['Walker_2022','CRyPTIC_reuse_table']		99.54	1770212	60	lineage4.5	Sensitive	tuberculosis: unclassified		Mycobacterium tuberculosis		['input','CRyPTIC_CCDC_CDC_22','tbprofiler','Walker_2022','diff','CRyPTIC_reuse_table']	99.54	60	true	lineage4	true	true	true	true	true	true	false	true	true	true	false	false	false
SAMEA7553844	ERR4820477	WGS	PUBLIC HEALTH ENGLAND	ERX4690319	Illumina HiSeq 2500	PAIRED	RANDOM	GENOMIC	ILLUMINA	ERS5310489	ERP124941	['sample.23298','22473236','project.PHE-TB','experiment.23298','ERX4690319','SAMEA7553844','773303','ERP124941','ERR4820477','PRJEB41201','ERS5310489','run.23298']		2021-11-11T01:44:00.000000+0000			GBR	Europe										S		R						S	S							258	258163887	101358514	PRJEB41201	Walker_2022		98.72	2371467	54	lineage3	HR-TB	tuberculosis: unclassified		Mycobacterium tuberculosis		['tbprofiler','CRyPTIC_PHE','Walker_2022','input','diff']	98.72	54	true	lineage3	true	true	true	true	true	true	false	true	true	true	false	false	false
SAMN07766492	SRR6152716	WGS	BC CENTRE FOR DISEASE CONTROL PUBLIC HEALTH LABORATORY	SRX3264684	HiSeq X Ten	PAIRED	RANDOM	GENOMIC	ILLUMINA	SRS2576905	SRP119652	['PRJNA413593','SRR6152716','413593','SRS2576905','SAMN07766492','SRX3264684','BC14-Mtb475_2.fastq.gz','SRP119652','7766492','BC14-Mtb475']	2014	2017-10-11T04:35:00.000000+0000		49.15 N 123.7 W	CAN	North America	British Columbia		Homo sapiens	3	human					S		R					S	S	R							767	767609000	383343633	PRJNA413593	CRyPTIC_WHO2021_PMC7612554		99.51	1735090	47	lineage2.2.1	HR-TB	tuberculosis: human-adapted	L2	Mycobacterium tuberculosis		['Walker_2022','Napier_2020','diff','input','tbprofiler']	99.51	47	true	lineage2	true	true	true	true	true	true	true	true	true	true	true	false	false
SAMN08215419	SRR6398057	WGS	BC CENTRE FOR DISEASE CONTROL PUBLIC HEALTH LABORATORY	SRX3491181	HiSeq X Ten	PAIRED	RANDOM	GENOMIC	ILLUMINA	SRS2775059	SRP119652	['413593','8215419','SRX3491181','SRR6398057','SRP119652','BC13-Mtb466_1.fastq.gz','PRJNA413593','SAMN08215419','BC13-Mtb466','SRS2775059']	2013	2017-12-22T13:58:00.000000+0000		49.15 N 123.7 W	CAN	North America	British Columbia		Homo sapiens	3	human					S		S						S	S							757	757701250	380490695	PRJNA413593	CRyPTIC_WHO2021_PMC7612554		99.45	1727566	48	lineage4.2.1.1	Sensitive	tuberculosis: human-adapted	L4	Mycobacterium tuberculosis		['Napier_2020','tbprofiler','input','diff','Walker_2022']	99.45	48	true	lineage4	true	true	true	true	true	true	true	true	true	true	true	false	false
SAMEA7561607	ERR4829169	WGS	SAN RAFFAELE SCIENTIFIC INSTITUTE	ERX4699153	NextSeq 500	PAIRED	RANDOM	GENOMIC	ILLUMINA	ERS5318242	ERP124983	['sample.16378','ERS5318242','773309','experiment.16378','ERP124983','run.16378','SAMEA7561607','ERX4699153','PRJEB41242','project.Italy','ERR4829169','22477176']		2021-11-11T07:01:00.000000+0000			ITA	Europe						S				S	S	R	S	S				R		S	S	S	S	S	R	445	445397492	187524479	PRJEB41242	['CRyPTIC_reuse_table','Walker_2022']		99.49	1693919	55	lineage2.2.1	MDR-TB	tuberculosis: unclassified		Mycobacterium tuberculosis		['tbprofiler','Walker_2022','CRyPTIC_reuse_table','input','CRyPTIC_SanRaffaele','diff']	99.49	55	true	lineage2	true	true	true	true	true	true	false	true	true	true	false	false	false
SAMEA3558802	ERR1035269	WGS	LSHTM	ERX1114067	Illumina MiSeq	PAIRED		GENOMIC	ILLUMINA	ERS865951	ERP011639	['ena-EXPERIMENT-LSHTM-25-09-2015-14:04:49:466-694','ena-RUN-LSHTM-25-09-2015-14:04:49:466-694','ena-STUDY-LSHTM-18-08-2015-18:02:02:463-104','mtb694','4155098','ERX1114067','ERP011639','PRJEB10385','297845','SAMEA3558802','ERR1035269','ERS865951']		2015-12-10T04:24:00.000000+0000			BRA	South America						S	S			S		R	S		S			R	S							451	451006800	300264020	PRJEB10385	Coll_2018		99.49	1420087	32	lineage4.1.1	MDR-TB	tuberculosis: human-adapted	L4.1.1	Mycobacterium tuberculosis		['diff','input','Napier_2020','tbprofiler','Coll_2018']	99.49	32	true	lineage4	true	true	true	true	true	true	false	true	true	true	false	false	false
SAMEA7524987	ERR4796531	WGS	FOUNDATION FOR MEDICAL RESEARCH INDIA	ERX4665945	NextSeq 500	PAIRED	RANDOM	GENOMIC	ILLUMINA	ERS5281462	ERP124850	['sample.1256','SAMEA7524987','22458552','773292','ERP124850','ERR4796531','ERX4665945','experiment.1256','PRJEB41116','ERS5281462','project.Mumbai','run.1256']		2021-11-09T21:50:00.000000+0000			IND	Asia	Mumbai					S	S			S	S	S	S	S				S		S	S	S	S	S	S	728	728405100	282710140	PRJEB41116	['CRyPTIC_reuse_table','Walker_2022']		99.49	1705579	50	lineage3	Sensitive	tuberculosis: unclassified		Mycobacterium tuberculosis		['diff','input','tbprofiler','Walker_2022','CRyPTIC_reuse_table','CRyPTIC_IND']	99.49	50	true	lineage3	true	true	true	true	true	true	false	true	true	true	false	false	false
SAMEA7545432	ERR4811928	WGS	UNIVERSIDAD PERUANA CAYETANO HEREDIA	ERX4681918	Illumina HiSeq 4000	PAIRED	RANDOM	GENOMIC	ILLUMINA	ERS5302088	ERP124939	['PRJEB41199','22464821','ERS5302088','773301','SAMEA7545432','experiment.25164','sample.25164','project.Peru_Wellcome','ERP124939','run.25164','ERX4681918','ERR4811928']	2018	2021-11-10T07:11:00.000000+0000			PER	South America						S				I	S	S	S	S				S		S	S	S	S	S	S	639	639074400	293020169	PRJEB41199	['Walker_2022','CRyPTIC_reuse_table']		99.74	1648153	57	lineage4.7	Sensitive	tuberculosis: unclassified		Mycobacterium tuberculosis		['diff','standford','tbprofiler','CRyPTIC_UPCH','Walker_2022','CRyPTIC_reuse_table','input']	99.74	57	true	lineage4	true	true	true	true	true	true	true	true	true	true	false	false	false
SAMEA7554245	ERR4820878	WGS	PUBLIC HEALTH ENGLAND	ERX4690720	Illumina HiSeq 2500	PAIRED	RANDOM	GENOMIC	ILLUMINA	ERS5310890	ERP124941	['ERP124941','SAMEA7554245','ERR4820878','experiment.23699','22473640','ERX4690720','773303','ERS5310890','run.23699','PRJEB41201','project.PHE-TB','sample.23699']		2021-11-11T01:57:00.000000+0000			GBR	Europe										S		S						S								352	352472685	180015242	PRJEB41201	Walker_2022		98.15	1350832	30	lineage4.1.2.1	Sensitive	tuberculosis: unclassified		Mycobacterium tuberculosis		['tbprofiler','input','Walker_2022','diff','CRyPTIC_PHE']	98.15	30	true	lineage4	true	true	true	true	true	true	false	true	true	true	false	false	false
SAMEA7554462	ERR4821094	WGS	PUBLIC HEALTH ENGLAND	ERX4690936	Illumina MiSeq	PAIRED	RANDOM	GENOMIC	ILLUMINA	ERS5311106	ERP124941	['ERR4821094','773303','sample.23915','22473856','project.PHE-TB','ERS5311106','ERP124941','run.23915','PRJEB41201','experiment.23915','SAMEA7554462','ERX4690936']		2021-11-11T02:05:00.000000+0000			GBR	Europe										S		S					S	S								383	383066016	229265309	PRJEB41201	Walker_2022		99.56	1703408	57	lineage2.2.1	Sensitive	tuberculosis: unclassified		Mycobacterium tuberculosis		['Walker_2022','tbprofiler','CRyPTIC_PHE','diff','input']	99.56	57	true	lineage2	true	true	true	true	true	true	false	true	true	true	false	false	false
SAMEA7524796	ERR4796340	WGS	FOUNDATION FOR MEDICAL RESEARCH INDIA	ERX4665754	NextSeq 500	PAIRED	RANDOM	GENOMIC	ILLUMINA	ERS5281271	ERP124850	['run.1065','ERR4796340','experiment.1065','sample.1065','ERS5281271','773292','PRJEB41116','ERP124850','ERX4665754','SAMEA7524796','22458361','project.Mumbai']		2021-11-09T21:52:00.000000+0000			IND	Asia	Mumbai					S	S			S	S	S	S	S				S		S	S	S	S	S	S	629	629986500	274399205	PRJEB41116	['Walker_2022','CRyPTIC_reuse_table']		99.55	1616937	48	lineage4.8	Sensitive	tuberculosis: unclassified		Mycobacterium tuberculosis		['CRyPTIC_reuse_table','CRyPTIC_IND','input','Walker_2022','tbprofiler','diff']	99.55	48	true	lineage4	true	true	true	true	true	true	false	true	true	true	false	false	false
SAMEA3558870	ERR1035337	WGS	LSHTM	ERX1114135	Illumina MiSeq	PAIRED		GENOMIC	ILLUMINA	ERS866019	ERP011639	['ena-STUDY-LSHTM-18-08-2015-18:02:02:463-104','ERR1035337','ena-RUN-LSHTM-25-09-2015-14:04:49:470-762','PRJEB10385','ERP011639','SAMEA3558870','ena-EXPERIMENT-LSHTM-25-09-2015-14:04:49:470-762','ERX1114135','mtb762','297845','ERS866019','4155166']		2015-12-10T04:18:00.000000+0000			BRA	South America						S	S			R		R	S		S			R	R							354	354004408	238195614	PRJEB10385	Coll_2018		99.53	1619971	33	lineage4.1.2.1	MDR-TB	tuberculosis: human-adapted	L4.1.2.1	Mycobacterium tuberculosis		['tbprofiler','diff','input','Coll_2018','Napier_2020']	99.53	33	true	lineage4	true	true	true	true	true	true	false	true	true	true	false	false	false
SAMEA7525587	ERR4797045	WGS	FOUNDATION FOR MEDICAL RESEARCH INDIA	ERX4666460	NextSeq 500	PAIRED	RANDOM	GENOMIC	ILLUMINA	ERS5282061	ERP124850	['sample.1770','ERR4797045','project.Mumbai','773292','experiment.1770','ERP124850','run.1770','ERS5282061','PRJEB41116','SAMEA7525587','22459151','ERX4666460']		2021-11-09T22:13:00.000000+0000			IND	Asia	Mumbai					S	S			S	S	S	S	R				S		S	S	S	R	S	S	573	573629700	255700835	PRJEB41116	['Walker_2022','CRyPTIC_reuse_table']		99.74	1466754	45	lineage4.8	Other	tuberculosis: unclassified		Mycobacterium tuberculosis		['diff','CRyPTIC_IND','Walker_2022','CRyPTIC_reuse_table','tbprofiler','input']	99.74	45	true	lineage4	true	true	true	true	true	true	false	true	true	true	false	false	false
SAMEA104362413	ERR2184572	WGS	UNIVERSIDAD PERUANA CAYETANO HEREDIA, PERU	ERX2240739	Illumina HiSeq 4000	PAIRED	RANDOM	GENOMIC	ILLUMINA	ERS1987391	ERP104985	['ERS1987391','run.860','project.Peru-set1-Tandem','SAMEA104362413','ERP104985','PRJEB23245','sample.860','ERR2184572','12061803','548708','experiment.860','ERX2240739']		2021-10-17T08:42:00.000000+0000			PER	South America						S				S	S	S	S	S				S		S	S	S	S	S	S	621	621181500	266373964	PRJEB23245	['CRyPTIC_reuse_table','Walker_2022']		99.62	1730186	60	lineage4.1.2.1	Sensitive	tuberculosis: unclassified		Mycobacterium tuberculosis		['Walker_2022','input','diff','tbprofiler','CRyPTIC_reuse_table','CRyPTIC_UPCH']	99.62	60	true	lineage4	true	true	true	true	true	true	false	true	true	true	false	false	false
SAMEA7555733	ERR4822312	WGS	IML GAUTING	ERX4692302	NextSeq 500	PAIRED	RANDOM	GENOMIC	ILLUMINA	ERS5312376	ERP124945	['SAMEA7555733','run.26091','ERX4692302','experiment.26091','sample.26091','PRJEB41205','ERS5312376','ERR4822312','project.Cryptic_1st','773304','22475088','ERP124945']		2021-11-11T03:06:00.000000+0000			DEU	Europe						S				S		R	S	S				S		S	S	S	S	S	S	611	611660618	265131931	PRJEB41205	['CRyPTIC_reuse_table','Walker_2022']		99.68	1635210	55	lineage4.3.3	MDR-TB	tuberculosis: unclassified		Mycobacterium tuberculosis		['input','Walker_2022','tbprofiler','diff','CRyPTIC_reuse_table','CRyPTIC_Gauting']	99.68	55	true	lineage4	true	true	true	true	true	true	false	true	true	true	false	false	false
SAMN07766039	SRR6153212	WGS	BC CENTRE FOR DISEASE CONTROL PUBLIC HEALTH LABORATORY	SRX3265125	HiSeq X Ten	PAIRED	RANDOM	GENOMIC	ILLUMINA	SRS2577345	SRP119652	['413593','SAMN07766039','PRJNA413593','SRR6153212','BC08-Mtb091_2.fastq.gz','BC08-Mtb091','7766039','SRP119652','SRX3265125','SRS2577345']	2008	2017-10-10T20:47:00.000000+0000		49.15 N 123.7 W	CAN	North America	British Columbia		Homo sapiens	3	human					S		R						S	S							775	775486000	358572412	PRJNA413593	CRyPTIC_WHO2021_PMC7612554		99.53	1825618	52	lineage2.2.1	HR-TB	tuberculosis: human-adapted	L2	Mycobacterium tuberculosis		['tbprofiler','diff','input','Walker_2022','Napier_2020']	99.53	52	true	lineage2	true	true	true	true	true	true	true	true	true	true	true	false	false
SAMEA4772805	ERR2677411	WGS	FZB	ERX2692402	NextSeq 500	PAIRED		GENOMIC	ILLUMINA	ERS2592759	ERP109425	['PRJEB27354','ERR2677411','ERP109425','ena-EXPERIMENT-FZB-29-06-2018-17:08:19:135-26','ERS2592759','SAMEA4772805','9860832','ena-STUDY-FZB-19-06-2018-08:10:23:898-811','ena-RUN-FZB-29-06-2018-17:08:19:135-26','486641','ERX2692402','32-2016']		2018-08-19T11:51:00.000000+0000														R							S									360	360692328	164123996	PRJEB27354	Andres_2019		99.58	1571183	54	lineage4.1.2.1	Sensitive	tuberculosis: human-adapted	L4.1.2.1	Mycobacterium tuberculosis		['Andres_2019','diff','Napier_2020','tbprofiler','input']	99.58	54	true	lineage4	true	true	true	true	true	true	false	false	true	false	false	false	false
SAMEA1100860	ERR2509684	WGS	MODMEDMICRO	ERX2529103	Illumina MiSeq	PAIRED	RANDOM	GENOMIC	ILLUMINA	ERS2394053	ERP107936	['run.9690','493031','ERS2394053','PRJEB25968','ERR2509684','SAMEA1100860','sample.9690','10120738','project.First_10k_genomes_study_set_1','ERP107936','experiment.9690','ERX2529103']		2021-10-23T14:04:00.000000+0000			GBR	Europe										S		R						S								251	251087935	167155917	PRJEB25968	Walker_2022		99.64	1321179	43	lineage4.8.2	Sensitive	tuberculosis: human-adapted	L4.8.2	Mycobacterium tuberculosis		['Napier_2020','Walker_2022','tbprofiler','CRyPTIC_ModMedMicro','diff','input']	99.64	43	true	lineage4	true	true	true	true	true	true	false	true	true	true	false	false	false
SAMEA1403784	ERR144542	WGS	SC	ERX120470	Illumina HiSeq 2000	PAIRED	RANDOM	GENOMIC	ILLUMINA	ERS096417	ERP000192	['1081171','203970','SC_EXP_7841_6#1','SAMEA1403784','Variation discovery in Russian TB isolates-sc-2010','ERX120470','1769Z-sc-2012-02-21T11:37:21Z-1364779','PRJEB2138','ERP000192','ERS096417','ERR144542','Variation discovery in Russian TB isolates-sc-2010-04-20','SC_RUN_7841_6#1']	2009	2014-10-17T01:11:00.000000+0000			RUS	Europe	Samara		Homo sapiens	3	human	S	S			S		R		S				R	R				S			1107	1107957600	725264768	PRJEB2138	CRyPTIC_WHO2021_PMC7612554		99.58	1768172	40	lineage2.2.1	Pre-XDR-TB	tuberculosis: human-adapted	L2.2.1	Mycobacterium tuberculosis		['Walker_2022','Nimmo_2024','diff','Menardo_2018','tbprofiler','Napier_2020','input']	99.58	40	true	lineage2	true	true	true	true	true	true	true	true	true	true	true	false	false
SAMEA7525460	ERR4796918	WGS	FOUNDATION FOR MEDICAL RESEARCH INDIA	ERX4666333	NextSeq 500	PAIRED	RANDOM	GENOMIC	ILLUMINA	ERS5281934	ERP124850	['run.1643','experiment.1643','SAMEA7525460','ERR4796918','ERP124850','PRJEB41116','project.Mumbai','ERX4666333','22459024','sample.1643','ERS5281934','773292']		2021-11-09T22:05:00.000000+0000			IND	Asia	Mumbai					S	S			R	R	R	S	R				R		S	S	S	R	S	R	386	386264700	172709044	PRJEB41116	['CRyPTIC_reuse_table','Walker_2022']		99.49	1531566	47	lineage2.2.1	Pre-XDR-TB	tuberculosis: unclassified		Mycobacterium tuberculosis		['diff','CRyPTIC_IND','input','CRyPTIC_reuse_table','tbprofiler','Walker_2022']	99.49	47	true	lineage2	true	true	true	true	true	true	false	true	true	true	false	false	false
SAMEA7550667	ERR4817305	WGS	PUBLIC HEALTH ENGLAND	ERX4687147	Illumina MiSeq	PAIRED	RANDOM	GENOMIC	ILLUMINA	ERS5307317	ERP124941	['SAMEA7550667','22470062','ERR4817305','sample.20125','project.PHE-TB','PRJEB41201','ERS5307317','run.20125','ERX4687147','773303','experiment.20125','ERP124941']		2021-11-10T17:15:00.000000+0000			GBR	Europe										S		S					R	S								414	414818319	283313650	PRJEB41201	Walker_2022		98.84	1240608	39	lineage1.1.2	Sensitive	tuberculosis: unclassified		Mycobacterium tuberculosis		['input','diff','Walker_2022','tbprofiler','CRyPTIC_PHE']	98.84	39	true	lineage1	true	true	true	true	true	true	false	true	true	true	false	false	false
SAMEA7546717	ERR4813212	WGS	UNIVERSIDAD PERUANA CAYETANO HEREDIA	ERX4683202	Illumina NovaSeq 6000	PAIRED	RANDOM	GENOMIC	ILLUMINA	ERS5303372	ERP124939	['experiment.29065','22466111','run.29065','SAMEA7546717','ERS5303372','ERR4813212','773301','ERP124939','project.Peru_Wellcome','sample.29065','PRJEB41199','ERX4683202']	2016	2021-11-10T09:06:00.000000+0000			PER	South America						R	R			S	S	R	R	R				R	S	S	S	S	R	S	R	500	500980854	162626141	PRJEB41199	['Walker_2022','CRyPTIC_reuse_table']		99.78	1813629	62	lineage4.3.2	Pre-XDR-TB	tuberculosis: unclassified		Mycobacterium tuberculosis		['CRyPTIC_reuse_table','standford','tbprofiler','Walker_2022','CRyPTIC_UPCH','input','diff']	99.78	62	true	lineage4	true	true	true	true	true	true	true	true	true	true	false	false	false
SAMEA7553399	ERR4820033	WGS	PUBLIC HEALTH ENGLAND	ERX4689875	Illumina MiSeq	PAIRED	RANDOM	GENOMIC	ILLUMINA	ERS5310045	ERP124941	['experiment.22854','project.PHE-TB','ERX4689875','PRJEB41201','22472790','sample.22854','ERS5310045','SAMEA7553399','ERP124941','run.22854','ERR4820033','773303']		2021-11-10T22:24:00.000000+0000			GBR	Europe										S		S					S	S								223	223186656	144449063	PRJEB41201	Walker_2022		96.5	1078685	35	lineage3	Sensitive	tuberculosis: unclassified		Mycobacterium tuberculosis		['tbprofiler','diff','Walker_2022','CRyPTIC_PHE','input']	96.5	35	true	lineage3	true	true	true	true	true	true	false	true	true	true	false	false	false
SAMEA1101586	ERR2510316	WGS	SAN RAFFAELE SCIENTIFIC INSTITUTE	ERX2529731	NextSeq 500	PAIRED	RANDOM	GENOMIC	ILLUMINA	ERS2394632	ERP107941	['10120944','ERR2510316','ERP107941','sample.3326','SAMEA1101586','ERX2529731','project.First_10k_genomes_study_set_3','run.3326','ERS2394632','experiment.3326','493033','PRJEB25972']		2022-07-17T06:01:00.000000+0000			PAK	Asia						S				R	S	R	S	S				R	R	S	S	S	S	S	R	246	246580439	109887406	PRJEB25972	['CRyPTIC_reuse_table','Walker_2022']		99.41	1337492	42	lineage1.1.2	MDR-TB	tuberculosis: human-adapted	L1.1.2	Mycobacterium tuberculosis		['Walker_2022','tbprofiler','diff','CRyPTIC_SanRaffaele','Napier_2020','CRyPTIC_reuse_table','input']	99.41	42	true	lineage1	true	true	true	true	true	true	false	true	true	true	false	false	false
SAMN08708245	SRR6832268	WGS	SAN RAFFAELE	SRX3788122	Illumina HiSeq 2500	PAIRED	RANDOM	GENOMIC	ILLUMINA	SRS3040792	SRP128089	['SRS3040792','111-0817_090816_UKR_090816_100.gatk.bam','SRP128089','SRR6832268','bp0','428596','SAMN08708245','PRJNA428596','111-0817','111-0817_WGS','8708245','SRX3788122']		2018-03-14T10:13:00.000000+0000			UKR	Europe			Homo sapiens	3	human	S	S			S		S	S	S			S	S	S				S			305	305893650	177015321	PRJNA428596	CRyPTIC_WHO2021_PMC7612554		99.83	2566689	53	lineage4.9	Sensitive	tuberculosis: unclassified		Mycobacterium tuberculosis		['Walker_2022','tbprofiler','diff','input']	99.83	53	true	lineage4	true	true	true	true	true	true	false	true	true	true	true	false	false
SAMEA1530615	ERR176759	WGS	SC	ERX152905	Illumina HiSeq 2000	PAIRED	RANDOM	GENOMIC	ILLUMINA	ERS142517	ERP001072	['SAMEA1530615','ERR176759','SC_EXP_8205_7#26','1760068','ERP001072','204548','PRJEB2794','Karonga_Prevention_Study__KPS____whole_genome_sequencing_in_a_whole_population-sc-2011-12-13T10:33:26Z-2066','98002862-sc-2012-05-29T15:21:14Z-1428843','SC_RUN_8205_7#26','ERX152905','ERS142517','Karonga_Prevention_Study__KPS____whole_genome_sequ']	1998	2012-10-12T09:45:00.000000+0000			MWI	Africa	Karonga		Homo sapiens	3	human					S		S					S	S	S							493	493725400	251831217	PRJEB2794	Coll_2018		99.45	1731258	40	lineage2.2.1	Sensitive	tuberculosis: human-adapted	L2.2.1	Mycobacterium tuberculosis		['Menardo_2018','Menardo_2021','Coll_2018','tbprofiler','input','Napier_2020','Karonga_Prevention_Study','diff']	99.45	40	true	lineage2	true	true	true	true	true	true	true	true	true	true	true	false	false
SAMEA1397378	ERR2514893	WGS	PHE	ERX2534103	Illumina HiSeq 2500	PAIRED	RANDOM	GENOMIC	ILLUMINA	ERS2399483	ERP107961	['ERX2534103','sample.7068','run.7068','project.First_10k_genomes_study_set_4','10124020','SAMEA1397378','experiment.7068','PRJEB25991','ERS2399483','ERP107961','493034','ERR2514893']		2021-10-23T17:10:00.000000+0000			GBR	Europe	England									S		S					S	S								756	756824986	370174692	PRJEB25991	Walker_2022		99.52	1869977	64	lineage3	Sensitive	tuberculosis: human-adapted	L3	Mycobacterium tuberculosis		['Walker_2022','Napier_2020','diff','input','tbprofiler','CRyPTIC_PHE']	99.52	64	true	lineage3	true	true	true	true	true	true	false	true	true	true	false	false	false
SAMEA104362144	ERR2184303	WGS	UNIVERSIDAD PERUANA CAYETANO HEREDIA, PERU	ERX2240470	Illumina HiSeq 4000	PAIRED	RANDOM	GENOMIC	ILLUMINA	ERS1987122	ERP104985	['PRJEB23245','experiment.591','12061534','run.591','project.Peru-set1-Tandem','ERR2184303','sample.591','ERS1987122','548708','ERP104985','ERX2240470','SAMEA104362144']		2021-10-17T08:38:00.000000+0000			PER	South America						S				S	S	S	S	S				S		S	S	S	S	S	S	451	451765200	202281799	PRJEB23245	['CRyPTIC_reuse_table','Walker_2022']		99.49	1682201	63	lineage2.2.1	Sensitive	tuberculosis: unclassified		Mycobacterium tuberculosis		['Walker_2022','input','CRyPTIC_UPCH','tbprofiler','diff','CRyPTIC_reuse_table']	99.49	63	true	lineage2	true	true	true	true	true	true	false	true	true	true	false	false	false
SAMEA1397417	ERR2514932	WGS	PHE	ERX2534142	Illumina HiSeq 2000	PAIRED	RANDOM	GENOMIC	ILLUMINA	ERS2399522	ERP107961	['ERS2399522','ERX2534142','sample.7119','ERP107961','493034','project.First_10k_genomes_study_set_4','SAMEA1397417','10124059','PRJEB25991','run.7119','ERR2514932','experiment.7119']		2021-10-23T18:08:00.000000+0000			GBR	Europe	England									S		S					S	S								376	376362600	267708116	PRJEB25991	Walker_2022		99.56	1821572	40	lineage4.1.2.1	Other	tuberculosis: human-adapted	L4.1.2.1	Mycobacterium tuberculosis		['Walker_2022','CRyPTIC_PHE','input','tbprofiler','Napier_2020','diff']	99.56	40	true	lineage4	true	true	true	true	true	true	false	true	true	true	false	false	false
SAMN07236438	SRR5709982	WGS	MAHIDOL UNIVERSITY	SRX2930395	Illumina HiSeq 2000	PAIRED	RANDOM	GENOMIC	ILLUMINA	SRS2293106	SRP109608	['SAMN07236438','SRP109608','PRJNA390471','SRS2293106','SRR5709982','HS007-PE-R00009_AH2J2MBBXX.WMB420-TGTTGTGG_S199_L004_R1.fastq','SRX2930395','7236438','390471','PRJNA390052','WMB420_DS-20168']	2009	2017-06-19T11:09:00.000000+0000		13.7563 N 100.5018 E	THA	Asia	Bangkok	sputum	Homo sapiens	3	human					S		S						S	S							226	226252500	98807855	PRJNA390471	CRyPTIC_WHO2021_PMC7612554		99.31	1121948	38	lineage1.1.1	Sensitive	tuberculosis: human-adapted	L1.1.1	Mycobacterium tuberculosis		['tbprofiler','input','Menardo_2021','Walker_2022','Napier_2020','diff']	99.31	38	true	lineage1	true	true	true	true	true	true	true	true	true	true	true	false	false
SAMEA7560606	ERR4828169	WGS	OUCRU-HCMC	ERX4698153	NextSeq 500	PAIRED	RANDOM	GENOMIC	ILLUMINA	ERS5317242	ERP124982	['ERX4698153','773308','22476176','PRJEB41241','run.11937','sample.11937','SAMEA7560606','ERP124982','ERR4828169','project.Vietnam','experiment.11937','ERS5317242']		2021-11-12T01:33:00.000000+0000			VNM	Asia	Ho Chi Minh City					S				S	I	S	S	S				S		S	S	S	S	S	S	309	309540638	134875860	PRJEB41241	['Walker_2022','CRyPTIC_reuse_table']		99.38	1751885	58	lineage1.1.1.1	Sensitive	tuberculosis: unclassified		Mycobacterium tuberculosis		['CRyPTIC_reuse_table','CRyPTIC_OUCRU','diff','input','tbprofiler','Walker_2022']	99.38	58	true	lineage1	true	true	true	true	true	true	false	true	true	true	false	false	false
SAMEA8718454	ERR8975202	WGS	CTB/NICD	ERX5543558	Illumina HiSeq 4000	PAIRED	RANDOM	GENOMIC	ILLUMINA	ERS6402899	ERP128647	['sample.14348','ERR8975202','experiment.14348','ERS6402899','ERP128647','SAMEA8718454','PRJEB44577','run.14348.1','26339424','ERX5543558','773351','project.Wellcome_clinical_isolates_site10']		2022-03-15T07:23:00.000000+0000			ZAF	Africa						S				S	S	S	S	S				S		S	S	S	S	S	S	509	509432700	216175011	PRJEB44577	CRyPTIC_reuse_table		99.44	1733753	59	lineage1.1.3.2	Sensitive	tuberculosis: unclassified		Mycobacterium tuberculosis		['CRyPTIC_reuse_table','CRyPTIC_CTB-NICD','input','tbprofiler','diff']	99.44	59	true	lineage1	true	true	true	true	true	true	false	true	true	true	false	false	false
SAMEA1019271	ERR046982	WGS	SC	ERX024044	Illumina HiSeq 2000	PAIRED	RANDOM	GENOMIC	ILLUMINA	ERS035777	ERP000276	['203976','ERP000276','728357','Bir_370-sc-2011-05-27T14:47:59Z-1154786','SC_RUN_6570_7#14','Mycobacterium tuberculosis pilot-sc-2010-07-26','SAMEA1019271','PRJEB2221','ERX024044','ERR046982','ERS035777','SC_EXP_6570_7#14']	2007	2014-09-04T02:37:00.000000+0000			GBR	Europe	Midlands		Homo sapiens	3	human					S		S					S	S								385	385108350	211161251	PRJEB2221	CRyPTIC_WHO2021_PMC7612554		99.41	1524142	25	lineage3.1.1	Other	tuberculosis: human-adapted	L3.1.1	Mycobacterium tuberculosis		['input','tbprofiler','Menardo_2018','diff','Walker_2022','Napier_2020']	99.41	25	true	lineage3	true	true	true	true	true	true	true	true	true	true	true	false	false
SAMEA2591383	ERR2515093	WGS	PHE	ERX2534303	Illumina MiSeq	PAIRED	RANDOM	GENOMIC	ILLUMINA	ERS2399683	ERP107961	['ERX2534303','SAMEA2591383','experiment.7319','493034','ERS2399683','ERP107961','project.First_10k_genomes_study_set_4','run.7319','PRJEB25991','ERR2515093','sample.7319','10124220']		2021-10-23T18:09:00.000000+0000			GBR	Europe	England									S		S					S	S								378	378944365	246084435	PRJEB25991	Walker_2022		98.49	1415756	36	lineage4.8.2	Sensitive	tuberculosis: human-adapted	L4.8.2	Mycobacterium tuberculosis		['CRyPTIC_PHE','input','Napier_2020','diff','Walker_2022','tbprofiler']	98.49	36	true	lineage4	true	true	true	true	true	true	false	true	true	true	false	false	false
SAMEA7525933	ERR4797383	WGS	FOUNDATION FOR MEDICAL RESEARCH INDIA	ERX4666798	NextSeq 500	PAIRED	RANDOM	GENOMIC	ILLUMINA	ERS5282406	ERP124850	['SAMEA7525933','PRJEB41116','773292','run.10370','project.Mumbai','ERS5282406','ERR4797383','ERX4666798','experiment.10370','22459496','sample.10370','ERP124850']		2021-11-09T22:45:00.000000+0000			IND	Asia	Mumbai					S	S			S	S	S	S	S				S		S	S	S	S	S	S	400	400690200	164761294	PRJEB41116	['Walker_2022','CRyPTIC_reuse_table']		99.07	1737106	55	lineage1.1.2	Sensitive	tuberculosis: unclassified		Mycobacterium tuberculosis		['CRyPTIC_reuse_table','input','CRyPTIC_IND','diff','tbprofiler','Walker_2022']	99.07	55	true	lineage1	true	true	true	true	true	true	false	true	true	true	false	false	false
SAMEA7550130	ERR4816768	WGS	PUBLIC HEALTH ENGLAND	ERX4686610	Illumina HiSeq 2500	PAIRED	RANDOM	GENOMIC	ILLUMINA	ERS5306780	ERP124941	['project.PHE-TB','ERX4686610','22469525','SAMEA7550130','773303','PRJEB41201','experiment.19588','sample.19588','ERS5306780','run.19588','ERR4816768','ERP124941']		2021-11-10T16:27:00.000000+0000			GBR	Europe										S		S						S	S							328	328831924	174118840	PRJEB41201	Walker_2022		95.83	1342150	29	lineage4.1.2.1	Sensitive	tuberculosis: unclassified		Mycobacterium tuberculosis		['CRyPTIC_PHE','Walker_2022','input','tbprofiler','diff']	95.83	29	true	lineage4	true	true	true	true	true	true	false	true	true	true	false	false	false
SAMEA2535073	ERR553016	WGS	FZB	ERX512085	Illumina HiSeq 2500	PAIRED		GENOMIC	ILLUMINA	ERS458475	ERP010814	['ERX512085','PRJEB9680','ena-STUDY-FZB-22-06-2015-17:16:39:392-292','ERR553016','287903','3794297','ERP010814','ERS458475','SAMEA2535073','2982-11_genoscreen_genoscreen_2013-03-28_101bp','2982-11']		2015-06-25T07:19:00.000000+0000			DEU	Europe										S		S					S	S	S							743	743034376	526250745	PRJEB9680	CRyPTIC_WHO2021_PMC7612554		99.79	1310688	29	lineage4.8	Sensitive	tuberculosis: human-adapted	L4.8	Mycobacterium tuberculosis		['Menardo_2021','Menardo_2018','diff','tbprofiler','input','Walker_2022','Napier_2020']	99.79	29	true	lineage4	true	true	true	true	true	true	false	true	true	true	false	false	false
SAMN07765948	SRR6153128	WGS	BC CENTRE FOR DISEASE CONTROL PUBLIC HEALTH LABORATORY	SRX3265209	HiSeq X Ten	PAIRED	RANDOM	GENOMIC	ILLUMINA	SRS2577431	SRP119652	['SRR6153128','SRP119652','SRS2577431','7765948','413593','SRX3265209','BC06-Mtb274','BC06-Mtb274_1.fastq.gz','PRJNA413593','SAMN07765948']	2006	2017-10-10T18:56:00.000000+0000		49.15 N 123.7 W	CAN	North America	British Columbia		Homo sapiens	3	human					S		S						S	S							748	748961750	351354916	PRJNA413593	CRyPTIC_WHO2021_PMC7612554		99.65	1836897	52	lineage3	Sensitive	tuberculosis: human-adapted	L1	Mycobacterium tuberculosis		['input','tbprofiler','Walker_2022','Napier_2020','diff']	99.65	52	true	lineage3	true	true	true	true	true	true	true	true	true	true	true	false	false
SAMEA2534704	ERR552518	WGS	FZB	ERX511587	Illumina HiSeq 2500	PAIRED		GENOMIC	ILLUMINA	ERS458106	ERP005779	['325612','ERP005779','ena-STUDY-FZB-08-05-2014-02:23:48:240-40','ERR552518','ERS458106','4712-09','PRJEB6273','SAMEA2534704','5243045','ERX511587','4712-09_lib832_hpi_2013-06-25_151bp']		2016-06-16T03:05:00.000000+0000			SWZ	Africa						S				R		R					R	R	R				S			355	355853244	191427993	PRJEB6273	CRyPTIC_WHO2021_PMC7612554		99.53	1683711	58	lineage4.1.1.3	MDR-TB	tuberculosis: human-adapted	L4.1.1.3	Mycobacterium tuberculosis		['input','diff','tbprofiler','Napier_2020','Walker_2022']	99.53	58	true	lineage4	true	true	true	true	true	true	false	true	true	true	false	false	false
SAMEA961571	ERR038270	WGS	SC	ERX015466	Illumina HiSeq 2000	PAIRED	RANDOM	GENOMIC	ILLUMINA	ERS024254	ERP000276	['SAMEA961571','203976','ERR038270','PRJEB2221','ERS024254','673062','Bir_67-sc-2011-03-07-1093535','Mycobacterium tuberculosis pilot-sc-2010-07-26','ERP000276','SC_RUN_6174_2#6','SC_EXP_6174_2#6','ERX015466']	2007	2014-09-01T05:46:00.000000+0000			GBR	Europe	Midlands		Homo sapiens	3	human					S		S					S	S								1249	1249509000	745746523	PRJEB2221	CRyPTIC_WHO2021_PMC7612554		99.32	1194851	19	lineage3.1.1	Sensitive	tuberculosis: human-adapted	L3.1.1	Mycobacterium tuberculosis		['Napier_2020','input','Walker_2022','Menardo_2018','diff','tbprofiler']	99.32	19	true	lineage3	true	true	true	true	true	true	true	true	true	true	true	false	false
SAMEA7546012	ERR4812508	WGS	UNIVERSIDAD PERUANA CAYETANO HEREDIA	ERX4682498	Illumina NovaSeq 6000	PAIRED	RANDOM	GENOMIC	ILLUMINA	ERS5302668	ERP124939	['run.26045','22465401','773301','ERR4812508','project.Peru_Wellcome','PRJEB41199','ERP124939','SAMEA7546012','sample.26045','experiment.26045','ERX4682498','ERS5302668']	2018	2021-11-10T07:52:00.000000+0000			PER	South America						S				S	S	S	S	S				S		S	S	S	S	S	S	168	168887158	54005105	PRJEB41199	['Walker_2022','CRyPTIC_reuse_table']		99.5	801135	27	lineage4.1.2.1	Sensitive	tuberculosis: unclassified		Mycobacterium tuberculosis		['tbprofiler','CRyPTIC_reuse_table','diff','standford','Walker_2022','CRyPTIC_UPCH','input']	99.5	27	true	lineage4	true	true	true	true	true	true	true	true	true	true	false	false	false
SAMN08629224	SRR6797524	WGS	SAN RAFFAELE	SRX3756173	Illumina HiSeq 2500	PAIRED	RANDOM	GENOMIC	ILLUMINA	SRS3011868	SRP128089	['SRS3011868','132646_WGS','SRR6797524','132646_210916_BGD_210916_100.gatk.bam','bp0','428596','SAMN08629224','SRP128089','SRX3756173','8629224','PRJNA428596','132646']		2018-03-02T06:28:00.000000+0000			BGD	Asia			Homo sapiens	3	human					S		S		S				S	S				S			400	400210985	194675402	PRJNA428596	CRyPTIC_WHO2021_PMC7612554		99.16	1349406	28	lineage1.1.3.1	Sensitive	tuberculosis: human-adapted	L1.1.3	Mycobacterium tuberculosis		['diff','Walker_2022','Menardo_2021','input','tbprofiler']	99.16	28	true	lineage1	true	true	true	true	true	true	false	true	true	true	true	false	false
SAMEA8718309	ERR8975058	WGS	CTB/NICD	ERX5543414	Illumina HiSeq 4000	PAIRED	RANDOM	GENOMIC	ILLUMINA	ERS6402755	ERP128647	['SAMEA8718309','experiment.14204','ERX5543414','sample.14204','PRJEB44577','ERP128647','773351','project.Wellcome_clinical_isolates_site10','ERS6402755','ERR8975058','run.14204.1','26339280']		2022-03-15T07:17:00.000000+0000			ZAF	Africa						S				S	S	S	S	S				S		S	S	S	S	S	S	509	509595600	214283635	PRJEB44577	CRyPTIC_reuse_table		99.49	1754318	60	lineage4.2.2.2	Sensitive	tuberculosis: unclassified		Mycobacterium tuberculosis		['input','CRyPTIC_CTB-NICD','tbprofiler','diff','CRyPTIC_reuse_table']	99.49	60	true	lineage4	true	true	true	true	true	true	false	true	true	true	false	false	false
SAMEA7561072	ERR4828635	WGS	OUCRU-HCMC	ERX4698619	NextSeq 500	PAIRED	RANDOM	GENOMIC	ILLUMINA	ERS5317708	ERP124982	['sample.12434','ERS5317708','ERX4698619','experiment.12434','773308','22476642','project.Vietnam','ERP124982','ERR4828635','run.12434','PRJEB41241','SAMEA7561072']		2021-11-11T06:52:00.000000+0000			VNM	Asia	Ho Chi Minh City					S				S	R	R	S	S				S		S	S	S	S	S	S	347	347099472	166213604	PRJEB41241	['CRyPTIC_reuse_table','Walker_2022']		99.62	1480501	49	lineage4.8	HR-TB	tuberculosis: unclassified		Mycobacterium tuberculosis		['tbprofiler','diff','CRyPTIC_reuse_table','Walker_2022','CRyPTIC_OUCRU','input']	99.62	49	true	lineage4	true	true	true	true	true	true	false	true	true	true	false	false	false
SAMN07659981	SRR6045245	WGS	MODMEDMICOXFORD	SRX3192111	Illumina MiSeq	PAIRED	RANDOM	GENOMIC	ILLUMINA	SRS2520904	SRP117784	['SAMN07659981','PRJNA401515','401515','SRX3192111','MMMOSAM:3b14c145-69a0-46b5-ab94-ddceb776db7e','7659981','MMMOSRA:3b14c145-69a0-46b5-ab94-ddceb776db7e','SRS2520904','SRP117784','SRR6045245']	2016	2017-10-27T16:20:00.000000+0000			GBR	Europe	Oxford		Homo sapiens	3	human					S		R						R								275	275105614	165389342	PRJNA401515	CRyPTIC_WHO2021_PMC7612554		99.5	1601912	51	lineage2.2.1	Pre-XDR-TB	tuberculosis: human-adapted	L2.2.1	Mycobacterium tuberculosis		['tbprofiler','input','Walker_2022','Napier_2020','diff']	99.5	51	true	lineage2	true	true	true	true	true	true	true	true	true	true	true	false	false
SAMEA1119415	ERR2514234	WGS	PHE	ERX2533444	Illumina MiSeq	PAIRED	RANDOM	GENOMIC	ILLUMINA	ERS2398824	ERP107961	['project.First_10k_genomes_study_set_4','ERP107961','PRJEB25991','10123361','ERX2533444','493034','run.6214','experiment.6214','ERS2398824','sample.6214','SAMEA1119415','ERR2514234']		2022-07-19T15:29:00.000000+0000			GBR	Europe	England									S		S					S	S								220	220429326	123438225	PRJEB25991	Walker_2022		99.67	1397713	45	lineage4.3.1.1	Sensitive	tuberculosis: human-adapted	L4.3.1.1	Mycobacterium tuberculosis		['CRyPTIC_PHE','diff','tbprofiler','Napier_2020','input','Walker_2022']	99.67	45	true	lineage4	true	true	true	true	true	true	false	true	true	true	false	false	false
SAMEA7554718	ERR4821350	WGS	PUBLIC HEALTH ENGLAND	ERX4691192	Illumina MiSeq	PAIRED	RANDOM	GENOMIC	ILLUMINA	ERS5311362	ERP124941	['ERR4821350','773303','ERP124941','SAMEA7554718','sample.24171','project.PHE-TB','experiment.24171','PRJEB41201','22474112','run.24171','ERS5311362','ERX4691192']		2021-11-11T02:06:00.000000+0000			GBR	Europe										S		S					S	S								278	278116978	175395120	PRJEB41201	Walker_2022		99.3	1667328	52	lineage4.1.1.2	Sensitive	tuberculosis: unclassified		Mycobacterium tuberculosis		['tbprofiler','Walker_2022','CRyPTIC_PHE','diff','input']	99.3	52	true	lineage4	true	true	true	true	true	true	false	true	true	true	false	false	false
SAMEA7544281	ERR4811221	WGS	CCDC	ERX4679667	HiSeq X Ten	PAIRED	RANDOM	GENOMIC	ILLUMINA	ERS5300939	ERP124934	['ERP124934','22464115','ERX4679667','ERS5300939','PRJEB41194','SAMEA7544281','project.CDC_22','run.13985','773297','ERR4811221','experiment.13985','sample.13985']		2021-11-10T05:22:00.000000+0000			CHN	Asia						S	S			S	S	S	S	S				S	S	S	S	S	S	S	S	1721	1721203500	744423522	PRJEB41194	['Walker_2022','CRyPTIC_reuse_table']		99.53	1703868	58	lineage2.2.1	Sensitive	tuberculosis: unclassified		Mycobacterium tuberculosis		['tbprofiler','CRyPTIC_CCDC_CDC_22','CRyPTIC_reuse_table','Walker_2022','diff','input']	99.53	58	true	lineage2	true	true	true	true	true	true	false	true	true	true	false	false	false
SAMN07659988	SRR6045591	WGS	MODMEDMICOXFORD	SRX3192785	Illumina MiSeq	PAIRED	RANDOM	GENOMIC	ILLUMINA	SRS2521202	SRP117784	['7659988','SRP117784','SRS2521202','SRX3192785','SRR6045591','MMMOSRA:3a851aca-de37-437a-b567-a5c96128ea52','MMMOSAM:3a851aca-de37-437a-b567-a5c96128ea52','SAMN07659988','401515','PRJNA401515']	2016	2017-10-27T17:21:00.000000+0000			GBR	Europe	Oxford		Homo sapiens	3	human					S		S					S	S								514	514820777	311286194	PRJNA401515	CRyPTIC_WHO2021_PMC7612554		95.51	1416626	46	lineage4.1.2.1	Sensitive	tuberculosis: human-adapted	L4.1.2.1	Mycobacterium tuberculosis		['tbprofiler','diff','Walker_2022','Napier_2020','input']	95.51	46	true	lineage4	true	true	true	true	true	true	true	true	true	true	true	false	false
SAMEA7545923	ERR4812419	WGS	UNIVERSIDAD PERUANA CAYETANO HEREDIA	ERX4682409	Illumina NovaSeq 6000	PAIRED	RANDOM	GENOMIC	ILLUMINA	ERS5302579	ERP124939	['PRJEB41199','experiment.25956','sample.25956','773301','run.25956','ERS5302579','ERX4682409','project.Peru_Wellcome','ERP124939','SAMEA7545923','22465312','ERR4812419']	2018	2021-11-10T07:57:00.000000+0000			PER	South America						S				S	S	S	S	S				S		S	S	S	S	S	S	718	718541956	233142360	PRJEB41199	['Walker_2022','CRyPTIC_reuse_table']		99.66	1862243	64	lineage4.8	Sensitive	tuberculosis: unclassified		Mycobacterium tuberculosis		['input','tbprofiler','Walker_2022','CRyPTIC_UPCH','diff','CRyPTIC_reuse_table','standford']	99.66	64	true	lineage4	true	true	true	true	true	true	true	true	true	true	false	false	false
SAMEA1119908	ERR2514727	WGS	PHE	ERX2533937	Illumina MiSeq	PAIRED	RANDOM	GENOMIC	ILLUMINA	ERS2399317	ERP107961	['run.6852','PRJEB25991','SAMEA1119908','ERR2514727','project.First_10k_genomes_study_set_4','sample.6852','ERX2533937','ERS2399317','ERP107961','10123854','493034','experiment.6852']		2022-07-23T23:16:00.000000+0000			GBR	Europe	England									S		S					S	S								397	397949038	268505361	PRJEB25991	Walker_2022		99.35	1385079	42	lineage3	Sensitive	tuberculosis: human-adapted	L3	Mycobacterium tuberculosis		['diff','Walker_2022','tbprofiler','CRyPTIC_PHE','input','Napier_2020']	99.35	42	true	lineage3	true	true	true	true	true	true	false	true	true	true	false	false	false
SAMEA7528023	ERR4799437	WGS	FOUNDATION FOR MEDICAL RESEARCH INDIA	ERX4668854	NextSeq 500	PAIRED	RANDOM	GENOMIC	ILLUMINA	ERS5284494	ERP124850	['project.Mumbai','run.27902','sample.27902','PRJEB41116','ERP124850','ERR4799437','22461568','experiment.27902','ERX4668854','SAMEA7528023','ERS5284494','773292']		2021-11-10T02:04:00.000000+0000			IND	Asia	Mumbai											S	S					S					S			549	549598626	255525992	PRJEB41116	Walker_2022		99.47	1618691	53	lineage2.2.1	Pre-XDR-TB	tuberculosis: unclassified		Mycobacterium tuberculosis		['input','Walker_2022','tbprofiler','diff','CRyPTIC_IND']	99.47	53	true	lineage2	true	true	true	true	true	true	false	true	true	true	false	false	false
SAMN03647918	SRR2100745	WGS	UNIVERSITY OF OXFORD	SRX1095439	Illumina HiSeq 2500	PAIRED	RANDOM	GENOMIC	ILLUMINA	SRS990080	SRP061066	['SRX1095439','SRP061066','C00014544','PRJNA282721','SAMN03647918','3647918','SRS990080','282721','SRR2100745','b5514c47-b0ea-438e-b271-e33242b62d3e_R00000039_v3.bam']		2015-07-23T22:30:00.000000+0000			GBR	Europe										S		S					S	S								474	474653400	343358473	PRJNA282721	CRyPTIC_WHO2021_PMC7612554		99.76	1753976	39	lineage4.3.4.2	Sensitive	tuberculosis: human-adapted	L4.3.4.2	Mycobacterium tuberculosis		['Menardo_2018','Menardo_2021','Walker_2022','tbprofiler','diff','Napier_2020','input']	99.76	39	true	lineage4	true	true	true	true	true	true	false	true	true	true	false	false	false
SAMEA7561223	ERR4828785	WGS	SAN RAFFAELE SCIENTIFIC INSTITUTE	ERX4698769	Illumina HiSeq 2500	PAIRED	RANDOM	GENOMIC	ILLUMINA	ERS5317858	ERP124983	['PRJEB41242','project.Italy','SAMEA7561223','ERR4828785','run.13228','ERP124983','experiment.13228','ERS5317858','sample.13228','22476792','773309','ERX4698769']		2021-11-11T06:54:00.000000+0000										S				S	S	R	S	S				R		S	S	S	S	S	S	441	441412622	256801147	PRJEB41242	CRyPTIC_reuse_table		92.15	1405594	29	lineage4.1.2.1	MDR-TB	tuberculosis: unclassified		Mycobacterium tuberculosis		['CRyPTIC_reuse_table','diff','tbprofiler','CRyPTIC_SanRaffaele','input']	92.15	29	true	lineage4	true	true	true	true	true	true	false	false	true	false	false	false	false
SAMEA104362439	ERR2184598	WGS	UNIVERSIDAD PERUANA CAYETANO HEREDIA, PERU	ERX2240765	Illumina HiSeq 4000	PAIRED	RANDOM	GENOMIC	ILLUMINA	ERS1987417	ERP104985	['SAMEA104362439','experiment.886','ERS1987417','run.886','12061829','ERX2240765','sample.886','PRJEB23245','ERP104985','548708','project.Peru-set1-Tandem','ERR2184598']		2021-10-17T08:41:00.000000+0000			PER	South America						S				S	S	S	S	S				S		S	S	S	S	S	S	392	392565300	167902471	PRJEB23245	['Walker_2022','CRyPTIC_reuse_table']		99.57	1742407	66	lineage4.3.2	Sensitive	tuberculosis: unclassified		Mycobacterium tuberculosis		['tbprofiler','diff','Walker_2022','CRyPTIC_reuse_table','CRyPTIC_UPCH','input']	99.57	66	true	lineage4	true	true	true	true	true	true	false	true	true	true	false	false	false
SAMN07658357	SRR6045336	WGS	MODMEDMICOXFORD	SRX3192530	Illumina MiSeq	PAIRED	RANDOM	GENOMIC	ILLUMINA	SRS2519332	SRP117784	['PRJNA401515','SRS2519332','SAMN07658357','MMMOSAM:e1fe02b2-ac6d-462f-9051-7ecfc62d2202','SRX3192530','MMMOSRA:e1fe02b2-ac6d-462f-9051-7ecfc62d2202','7658357','SRR6045336','SRP117784','401515']	2016	2017-10-27T16:52:00.000000+0000			GBR	Europe	Oxford		Homo sapiens	3	human					S		S						S								406	406659227	254978902	PRJNA401515	CRyPTIC_WHO2021_PMC7612554		99.46	1576972	51	lineage3	Sensitive	tuberculosis: human-adapted	L3	Mycobacterium tuberculosis		['input','Walker_2022','diff','tbprofiler','Napier_2020']	99.46	51	true	lineage3	true	true	true	true	true	true	true	true	true	true	true	false	false
SAMEA7543955	ERR4810895	WGS	CCDC	ERX4679341	HiSeq X Ten	PAIRED	RANDOM	GENOMIC	ILLUMINA	ERS5300613	ERP124934	['22463789','ERX4679341','experiment.11423','PRJEB41194','run.11423','project.CDC_22','ERP124934','SAMEA7543955','ERS5300613','sample.11423','ERR4810895','773297']		2021-11-10T05:13:00.000000+0000			CHN	Asia						S	S			S	S	S	S	S				S	S	S	S	S	S	S	S	1668	1668528900	700917762	PRJEB41194	['Walker_2022','CRyPTIC_reuse_table']		99.51	1761737	60	lineage2.2.1	Sensitive	tuberculosis: unclassified		Mycobacterium tuberculosis		['tbprofiler','input','CRyPTIC_reuse_table','diff','Walker_2022','CRyPTIC_CCDC_CDC_22']	99.51	60	true	lineage2	true	true	true	true	true	true	false	true	true	true	false	false	false
SAMEA7561437	ERR4828999	WGS	SAN RAFFAELE SCIENTIFIC INSTITUTE	ERX4698983	NextSeq 500	PAIRED	RANDOM	GENOMIC	ILLUMINA	ERS5318072	ERP124983	['773309','22477006','ERX4698983','SAMEA7561437','ERP124983','experiment.13443','ERR4828999','ERS5318072','sample.13443','project.Italy','PRJEB41242','run.13443']		2021-11-11T07:00:00.000000+0000			ITA	Europe						S				I	S	R	S	S				R		S	R	S	S	S	R	375	375312758	151204831	PRJEB41242	['Walker_2022','CRyPTIC_reuse_table']		99.37	1762382	56	lineage4.8	MDR-TB	tuberculosis: unclassified		Mycobacterium tuberculosis		['tbprofiler','Walker_2022','CRyPTIC_SanRaffaele','diff','CRyPTIC_reuse_table','input']	99.37	56	true	lineage4	true	true	true	true	true	true	false	true	true	true	false	false	false
SAMEA1403908	ERR133808	WGS	SC	ERX109826	Illumina HiSeq 2000	PAIRED	RANDOM	GENOMIC	ILLUMINA	ERS094097	ERP000192	['Variation discovery in Russian TB isolates-sc-2010-04-20','1088820','SAMEA1403908','ERX109826','Variation discovery in Russian TB isolates-sc-2010','0131T-sc-2012-02-09T18:55:29Z-1355141','ERP000192','SC_EXP_7755_2#11','203970','ERR133808','ERS094097','SC_RUN_7755_2#11','PRJEB2138']	2008	2014-09-28T13:19:00.000000+0000			RUS	Europe	Samara		Homo sapiens	3	human					S		S						S	S							1408	1408562200	864959641	PRJEB2138	CRyPTIC_WHO2021_PMC7612554		99.79	1851968	42	lineage4.8	Sensitive	tuberculosis: human-adapted	L4.8	Mycobacterium tuberculosis		['diff','input','Walker_2022','Stucki_2016','Napier_2020','Menardo_2018','tbprofiler']	99.79	42	true	lineage4	true	true	true	true	true	true	true	true	true	true	true	false	false
SAMEA1119168	ERR2513987	WGS	PHE	ERX2533197	Illumina MiSeq	PAIRED	RANDOM	GENOMIC	ILLUMINA	ERS2398577	ERP107961	['10123114','ERP107961','experiment.5894','SAMEA1119168','PRJEB25991','493034','sample.5894','ERR2513987','ERS2398577','run.5894','project.First_10k_genomes_study_set_4','ERX2533197']		2022-07-18T16:04:00.000000+0000			GBR	Europe	England					S	S			S		R	S	S			S	R					S			440	440902321	270468395	PRJEB25991	Walker_2022		99.56	1676904	55	lineage2.2.1	MDR-TB	tuberculosis: human-adapted	L2.2.1	Mycobacterium tuberculosis		['Napier_2020','diff','CRyPTIC_PHE','input','tbprofiler','Walker_2022']	99.56	55	true	lineage2	true	true	true	true	true	true	false	true	true	true	false	false	false
SAMEA7545499	ERR4811995	WGS	UNIVERSIDAD PERUANA CAYETANO HEREDIA	ERX4681985	Illumina NovaSeq 6000	PAIRED	RANDOM	GENOMIC	ILLUMINA	ERS5302155	ERP124939	['ERP124939','ERX4681985','ERS5302155','project.Peru_Wellcome','773301','ERR4811995','SAMEA7545499','run.25532','experiment.25532','PRJEB41199','22464888','sample.25532']	2018	2021-11-10T06:57:00.000000+0000			PER	South America						S				S	S	S	S	S				S		S	S	S	S	S	S	528	528458324	184628608	PRJEB41199	['Walker_2022','CRyPTIC_reuse_table']		99.53	1777966	61	lineage4.1.2	Sensitive	tuberculosis: unclassified		Mycobacterium tuberculosis		['CRyPTIC_reuse_table','diff','standford','input','tbprofiler','CRyPTIC_UPCH','Walker_2022']	99.53	61	true	lineage4	true	true	true	true	true	true	true	true	true	true	false	false	false
SAMEA9069785	ERR6362893	WGS	Swiss-TPH	ERX5626981	Illumina HiSeq 2500	PAIRED	RANDOM	GENOMIC	ILLUMINA	ERS6798080	ERP129488	['G32690_1','ERR6362893','ERP129488','20453076','ERS6798080','737713','SAMEA9069785','ERX5626981','WGS RR-TB Khayelitsha','PRJEB45389']		2021-10-13T19:52:00.000000+0000			ZAF	Africa						S				S	S	R						R					S			707	707995658	379053262	PRJEB45389	CRyPTIC_WHO2021_PMC7612554		99.47	1623039	37	lineage2.2.1	MDR-TB	tuberculosis: unclassified		Mycobacterium tuberculosis		['input','tbprofiler','Walker_2022','diff','R-RR_HIVcoinf_ZAF']	99.47	37	true	lineage2	true	true	true	true	true	true	false	true	true	true	false	false	false
SAMEA7554169	ERR4820802	WGS	PUBLIC HEALTH ENGLAND	ERX4690644	Illumina HiSeq 2500	PAIRED	RANDOM	GENOMIC	ILLUMINA	ERS5310814	ERP124941	['experiment.23623','SAMEA7554169','ERS5310814','ERP124941','sample.23623','run.23623','project.PHE-TB','ERR4820802','773303','ERX4690644','PRJEB41201','22473564']		2021-11-11T01:51:00.000000+0000			GBR	Europe						S	S			R	S	R	S	S				R					S	S		243	243122020	121993294	PRJEB41201	Walker_2022		99.44	2221395	47	lineage3	MDR-TB	tuberculosis: unclassified		Mycobacterium tuberculosis		['CRyPTIC_PHE','diff','Walker_2022','input','tbprofiler']	99.44	47	true	lineage3	true	true	true	true	true	true	false	true	true	true	false	false	false
SAMEA1119455	ERR2514274	WGS	PHE	ERX2533484	Illumina MiSeq	PAIRED	RANDOM	GENOMIC	ILLUMINA	ERS2398864	ERP107961	['ERP107961','493034','sample.6264','10123401','ERX2533484','PRJEB25991','run.6264','experiment.6264','SAMEA1119455','ERS2398864','ERR2514274','project.First_10k_genomes_study_set_4']		2021-10-23T17:07:00.000000+0000			GBR	Europe	England									S		S					S	S								319	319769790	222304385	PRJEB25991	Walker_2022		99.64	1300341	44	lineage4.8	Other	tuberculosis: human-adapted	L4.8	Mycobacterium tuberculosis		['tbprofiler','CRyPTIC_PHE','Napier_2020','diff','input','Walker_2022']	99.64	44	true	lineage4	true	true	true	true	true	true	false	true	true	true	false	false	false
SAMN03648243	SRR2100996	WGS	UNIVERSITY OF OXFORD	SRX1095690	Illumina HiSeq 2500	PAIRED	RANDOM	GENOMIC	ILLUMINA	SRS991395	SRP061066	['SRP061066','SAMN03648243','3648243','SRS991395','282721','PRJNA282721','SRR2100996','a15feff3-fdf6-4c46-bd66-80c334dee54e_R00000039_v3.bam','C00014947','SRX1095690']		2015-07-23T21:30:00.000000+0000			GBR	Europe										S		S						S								425	425862200	305901240	PRJNA282721	CRyPTIC_WHO2021_PMC7612554		99.49	1773950	40	lineage3	Sensitive	tuberculosis: human-adapted	L3	Mycobacterium tuberculosis		['Menardo_2021','Walker_2022','tbprofiler','Menardo_2018','Napier_2020','input','diff']	99.49	40	true	lineage3	true	true	true	true	true	true	false	true	true	true	false	false	false
SAMEA1556798	ERR181755	WGS	SC	ERX157865	Illumina HiSeq 2000	PAIRED	RANDOM	GENOMIC	ILLUMINA	ERS142280	ERP001072	['ERR181755','1779094','Karonga_Prevention_Study__KPS____whole_genome_sequ','8002061-sc-2012-05-29T15:13:00Z-1429195','PRJEB2794','SAMEA1556798','204548','SC_EXP_8233_5#82','ERX157865','Karonga_Prevention_Study__KPS____whole_genome_sequencing_in_a_whole_population-sc-2011-12-13T10:33:26Z-2066','SC_RUN_8233_5#82','ERS142280','ERP001072']	2007	2012-10-23T11:27:00.000000+0000			MWI	Africa	Karonga	sputum	Homo sapiens	3	human							S						S								348	348888800	179044480	PRJEB2794	Coll_2018		99.73	1755780	40	lineage4.3.4.2.1	Sensitive	tuberculosis: human-adapted	L4.3.4.2.1	Mycobacterium tuberculosis		['Karonga_Prevention_Study','input','diff','Menardo_2018','Napier_2020','Coll_2018','Menardo_2021','tbprofiler']	99.73	40	true	lineage4	true	true	true	true	true	true	true	true	true	true	true	false	false
SAMEA7543898	ERR4810839	WGS	CCDC	ERX4679285	HiSeq X Ten	PAIRED	RANDOM	GENOMIC	ILLUMINA	ERS5300557	ERP124934	['ERS5300557','ERP124934','ERR4810839','PRJEB41194','ERX4679285','project.CDC_22','experiment.11367','SAMEA7543898','773297','22463733','run.11367','sample.11367']		2021-11-10T05:09:00.000000+0000			CHN	Asia						S	S			S	S	S	S	S				S	S	S	S	S	S	S	S	1494	1494146700	634120791	PRJEB41194	['Walker_2022','CRyPTIC_reuse_table']		99.37	1752712	60	lineage2.2.1	Sensitive	tuberculosis: unclassified		Mycobacterium tuberculosis		['CRyPTIC_reuse_table','Walker_2022','CRyPTIC_CCDC_CDC_22','diff','tbprofiler','input']	99.37	60	true	lineage2	true	true	true	true	true	true	false	true	true	true	false	false	false
SAMEA7527227	ERR4798667	WGS	FOUNDATION FOR MEDICAL RESEARCH INDIA	ERX4668091	NextSeq 500	PAIRED	RANDOM	GENOMIC	ILLUMINA	ERS5283699	ERP124850	['22460805','SAMEA7527227','sample.27132','ERP124850','ERR4798667','project.Mumbai','ERS5283699','773292','ERX4668091','PRJEB41116','experiment.27132','run.27132']		2021-11-10T01:27:00.000000+0000			IND	Asia	Mumbai					S	S				R		S	S							S		R	S		773	773735700	319338174	PRJEB41116	Walker_2022		99.51	1671801	53	lineage2.2.1	Pre-XDR-TB	tuberculosis: unclassified		Mycobacterium tuberculosis		['Walker_2022','tbprofiler','diff','CRyPTIC_IND','input']	99.51	53	true	lineage2	true	true	true	true	true	true	false	true	true	true	false	false	false
SAMEA1118789	ERR2513608	WGS	PHE	ERX2532818	Illumina HiSeq 2500	PAIRED	RANDOM	GENOMIC	ILLUMINA	ERS2398198	ERP107961	['sample.5426','ERP107961','ERR2513608','ERS2398198','experiment.5426','493034','10122735','project.First_10k_genomes_study_set_4','SAMEA1118789','run.5426','ERX2532818','PRJEB25991']		2021-10-23T16:07:00.000000+0000			GBR	Europe	England					S	S			S		R	S	S			R	R					S			387	387598578	194469348	PRJEB25991	Walker_2022		99.46	1867294	63	lineage4.2.1	MDR-TB	tuberculosis: human-adapted	L4.2.1	Mycobacterium tuberculosis		['Napier_2020','tbprofiler','diff','input','Walker_2022','CRyPTIC_PHE']	99.46	63	true	lineage4	true	true	true	true	true	true	false	true	true	true	false	false	false
SAMEA1118165	ERR2512984	WGS	PHE	ERX2532194	Illumina HiSeq 2500	PAIRED	RANDOM	GENOMIC	ILLUMINA	ERS2397574	ERP107961	['sample.4654','ERP107961','ERR2512984','PRJEB25991','ERS2397574','SAMEA1118165','ERX2532194','project.First_10k_genomes_study_set_4','10122111','run.4654','experiment.4654','493034']		2021-10-23T15:07:00.000000+0000			GBR	Europe	England									S		S					S	S								478	478580910	237372372	PRJEB25991	Walker_2022		99.31	1869391	64	lineage1.2.2.2	Sensitive	tuberculosis: human-adapted	L1.3.2	Mycobacterium tuberculosis		['Napier_2020','Walker_2022','input','diff','CRyPTIC_PHE','tbprofiler']	99.31	64	true	lineage1	true	true	true	true	true	true	false	true	true	true	false	false	false
SAMEA3558270	ERR1034737	WGS	LSHTM	ERX1113535	Illumina MiSeq	PAIRED		GENOMIC	ILLUMINA	ERS865419	ERP011639	['ERP011639','ena-STUDY-LSHTM-18-08-2015-18:02:02:463-104','mtb162','ERX1113535','ERS865419','ERR1034737','297845','ena-EXPERIMENT-LSHTM-25-09-2015-14:04:49:428-162','SAMEA3558270','ena-RUN-LSHTM-25-09-2015-14:04:49:428-162','4154566','PRJEB10385']		2015-12-10T05:30:00.000000+0000			PER	South America							S	S		R		R					R	R	S							2346	2346788126	1486543599	PRJEB10385	Coll_2018		99.52	1588124	36	lineage4	MDR-TB	tuberculosis: human-adapted	L4	Mycobacterium tuberculosis		['input','tbprofiler','Napier_2020','Coll_2018','diff','Nimmo_2024']	99.52	36	true	lineage4	true	true	true	true	true	true	false	true	true	true	false	false	false
SAMEA10030537	ERR7911638	WGS	FZB	ERX7479035	NextSeq 500	PAIRED		GENOMIC	ILLUMINA	ERS7708744	ERP132622	['FND-537','ERS7708744','SAMEA10030537','ERX7479035','ena-RUN-FZB-05-01-2022-10:45:57:328-796','24682504','ERP132622','794636','ena-EXPERIMENT-FZB-05-01-2022-10:45:57:328-796','PRJEB48275','ena-STUDY-FZB-22-10-2021-10:26:06:450-343','ERR7911638']		2022-07-16T14:32:00.000000+0000			ZAF	Africa						R				R		R	R	R				R								806	806075834	329600665	PRJEB48275	Finci_2022		99.51	1703903	57	lineage2.2.1	Pre-XDR-TB	tuberculosis: human-adapted	L2.2.1	Mycobacterium tuberculosis		['input','tbprofiler','Finci_2022','diff']	99.51	57	true	lineage2	true	true	true	true	true	true	false	true	true	true	false	false	false
SAMEA7527008	ERR4798450	WGS	FOUNDATION FOR MEDICAL RESEARCH INDIA	ERX4667872	NextSeq 500	PAIRED	RANDOM	GENOMIC	ILLUMINA	ERS5283480	ERP124850	['22460570','SAMEA7527008','PRJEB41116','773292','ERS5283480','experiment.14954','run.14954','ERP124850','sample.14954','ERX4667872','project.Mumbai','ERR4798450']		2021-11-10T02:26:00.000000+0000			IND	Asia	Mumbai					S	S				S		S	S							S		S	S		768	768260820	340858078	PRJEB41116	Walker_2022		99.51	1711691	55	lineage3	Sensitive	tuberculosis: unclassified		Mycobacterium tuberculosis		['CRyPTIC_IND','diff','input','Walker_2022','tbprofiler']	99.51	55	true	lineage3	true	true	true	true	true	true	false	true	true	true	false	false	false
SAMN08629406	SRR6797348	WGS	SAN RAFFAELE	SRX3756349	Illumina HiSeq 2500	PAIRED	RANDOM	GENOMIC	ILLUMINA	SRS3012044	SRP128089	['SRP128089','SAMN08629406','SRR6797348','140146_210916_BGD_210916_100.gatk.bam','SRX3756349','bp0','140146_WGS','8629406','428596','140146','PRJNA428596','SRS3012044']		2018-03-02T06:09:00.000000+0000			BGD	Asia			Homo sapiens	3	human					S		S		S			S	S	S				S			369	369108136	165166860	PRJNA428596	CRyPTIC_WHO2021_PMC7612554		99.27	1610592	35	lineage1.1.3.1	Sensitive	tuberculosis: human-adapted	L1.1.3	Mycobacterium tuberculosis		['Menardo_2021','input','diff','Walker_2022','tbprofiler']	99.27	35	true	lineage1	true	true	true	true	true	true	false	true	true	true	true	false	false
SAMN07766349	SRR6152794	WGS	BC CENTRE FOR DISEASE CONTROL PUBLIC HEALTH LABORATORY	SRX3265042	HiSeq X Ten	PAIRED	RANDOM	GENOMIC	ILLUMINA	SRS2577264	SRP119652	['SRS2577264','7766349','BC12-Mtb442_2.fastq.gz','BC12-Mtb442','SRX3265042','PRJNA413593','SAMN07766349','SRR6152794','413593','SRP119652']	2012	2017-10-10T11:06:00.000000+0000		49.15 N 123.7 W	CAN	North America	British Columbia		Homo sapiens	3	human					S		S						S	S							627	627125750	280248933	PRJNA413593	CRyPTIC_WHO2021_PMC7612554		99.41	1866314	52	lineage1.2.1.2	Sensitive	tuberculosis: human-adapted	L1	Mycobacterium tuberculosis		['diff','tbprofiler','Napier_2020','Walker_2022','input']	99.41	52	true	lineage1	true	true	true	true	true	true	true	true	true	true	true	false	false
SAMEA2534806	ERR552663	WGS	FZB	ERX511732	Illumina HiSeq 2500	PAIRED		GENOMIC	ILLUMINA	ERS458208	ERP010814	['ERX511732','ERP010814','287903','ena-STUDY-FZB-22-06-2015-17:16:39:392-292','ERR552663','PRJEB9680','7542-12','3794152','7542-12_genoscreen_genoscreen_2013-10-31_101bp','SAMEA2534806','ERS458208']		2015-06-25T07:39:00.000000+0000			DEU	Europe										S		S					S	S	S							1739	1739112132	1120839697	PRJEB9680	CRyPTIC_WHO2021_PMC7612554		99.55	1556108	35	lineage4.4	Sensitive	tuberculosis: human-adapted	L4.4	Mycobacterium tuberculosis		['diff','Menardo_2021','Menardo_2018','tbprofiler','Walker_2022','input','Napier_2020']	99.55	35	true	lineage4	true	true	true	true	true	true	false	true	true	true	false	false	false
SAMEA1119177	ERR2513996	WGS	PHE	ERX2533206	Illumina HiSeq 2000	PAIRED	RANDOM	GENOMIC	ILLUMINA	ERS2398586	ERP107961	['ERP107961','SAMEA1119177','run.5906','10123123','ERR2513996','ERX2533206','project.First_10k_genomes_study_set_4','ERS2398586','sample.5906','PRJEB25991','experiment.5906','493034']		2021-10-23T16:11:00.000000+0000			GBR	Europe	England									S		S					S	S								512	512240800	362705442	PRJEB25991	Walker_2022		99.47	1835712	41	lineage3	Sensitive	tuberculosis: human-adapted	L3	Mycobacterium tuberculosis		['diff','tbprofiler','Napier_2020','CRyPTIC_PHE','input','Walker_2022']	99.47	41	true	lineage3	true	true	true	true	true	true	false	true	true	true	false	false	false
SAMEA2534037	ERR551573	WGS	FZB	ERX510642	Illumina HiSeq 2500	PAIRED		GENOMIC	ILLUMINA	ERS457439	ERP010814	['5608-12_genoscreen_genoscreen_2013-10-31_101bp','ERX510642','ena-STUDY-FZB-22-06-2015-17:16:39:392-292','ERS457439','PRJEB9680','SAMEA2534037','ERR551573','3793738','287903','5608-12','ERP010814']		2015-06-25T08:34:00.000000+0000			DEU	Europe										S		S					S	S	S							518	518589348	333048353	PRJEB9680	CRyPTIC_WHO2021_PMC7612554		99.71	1568794	35	lineage4.9	Sensitive	tuberculosis: human-adapted	L4.9	Mycobacterium tuberculosis		['input','tbprofiler','diff','Walker_2022','Menardo_2018','Menardo_2021','Napier_2020']	99.71	35	true	lineage4	true	true	true	true	true	true	false	true	true	true	false	false	false
SAMN21616273	SRR16058697	WGS	PUBLIC HEALTH ONTARIO	SRX12345167	NextSeq 500	PAIRED	RANDOM	GENOMIC	ILLUMINA	SRS10317549	SRP338617	['SRS10317549','766079','21616273','SRP338617','2011-184_R1.fastq.gz','SRR16058697','PRJNA766079','SAMN21616273','SRX12345167','2011-184','bp0']	2011	2021-09-25T01:28:00.000000+0000			CAN	North America	Ontario		Homo sapiens	3	human					S		S					S	S								480	480361804	241767966	PRJNA766079	CRyPTIC_WHO2021_PMC7612554		99.19	980126	33	lineage4.8	Sensitive	tuberculosis: unclassified		Mycobacterium tuberculosis		['diff','Walker_2022','tbprofiler','input']	99.19	33	true	lineage4	true	true	true	true	true	true	true	true	true	true	true	false	false
SAMEA10030600	ERR7911705	WGS	FZB	ERX7479102	NextSeq 500	PAIRED		GENOMIC	ILLUMINA	ERS7708807	ERP132622	['794636','ERS7708807','ena-STUDY-FZB-22-10-2021-10:26:06:450-343','SAMEA10030600','FND-605','24682567','ena-RUN-FZB-05-01-2022-10:45:57:330-863','ena-EXPERIMENT-FZB-05-01-2022-10:45:57:330-863','PRJEB48275','ERR7911705','ERX7479102','ERP132622']		2022-07-28T01:21:00.000000+0000			ZAF	Africa						S				R		R	S	R				R								592	592424107	248602204	PRJEB48275	Finci_2022		99.47	1650807	54	lineage2.2.1	Pre-XDR-TB	tuberculosis: human-adapted	L2.2.1	Mycobacterium tuberculosis		['diff','tbprofiler','Finci_2022','input']	99.47	54	true	lineage2	true	true	true	true	true	true	false	true	true	true	false	false	false
SAMEA1117855	ERR2512674	WGS	PHE	ERX2531884	Illumina MiSeq	PAIRED	RANDOM	GENOMIC	ILLUMINA	ERS2397264	ERP107961	['493034','project.First_10k_genomes_study_set_4','run.4261','experiment.4261','10121801','ERS2397264','SAMEA1117855','ERP107961','ERR2512674','PRJEB25991','sample.4261','ERX2531884']		2021-10-23T15:05:00.000000+0000			GBR	Europe	England									S		S					S	S								491	491492316	306957928	PRJEB25991	Walker_2022		99.38	1493923	45	lineage4.1.2.1	Sensitive	tuberculosis: human-adapted	L4.1.2.1	Mycobacterium tuberculosis		['diff','Napier_2020','tbprofiler','CRyPTIC_PHE','Walker_2022','input']	99.38	45	true	lineage4	true	true	true	true	true	true	false	true	true	true	false	false	false
SAMN08709127	SRR6832858	WGS	SAN RAFFAELE	SRX3788719	Illumina HiSeq 2500	PAIRED	RANDOM	GENOMIC	ILLUMINA	SRS3041384	SRP128089	['SRS3041384','SRX3788719','PRJNA428596','73-1023_WGS','73-1023_090816_UKR_090816_100.gatk.bam','73-1023','428596','SAMN08709127','SRP128089','bp0','8709127','SRR6832858']		2018-03-14T10:43:00.000000+0000			UKR	Europe			Homo sapiens	3	human	S	S			S		R	S	S			S	S	R				S			237	237142849	116931291	PRJNA428596	CRyPTIC_WHO2021_PMC7612554		99.41	1851292	39	lineage2.2.1	HR-TB	tuberculosis: unclassified		Mycobacterium tuberculosis		['input','diff','Walker_2022','tbprofiler']	99.41	39	true	lineage2	true	true	true	true	true	true	false	true	true	true	true	false	false
SAMEA7561557	ERR4829119	WGS	SAN RAFFAELE SCIENTIFIC INSTITUTE	ERX4699103	NextSeq 500	PAIRED	RANDOM	GENOMIC	ILLUMINA	ERS5318192	ERP124983	['22477126','experiment.16328','sample.16328','ERX4699103','773309','project.Italy','PRJEB41242','ERP124983','ERS5318192','ERR4829119','run.16328','SAMEA7561557']		2021-11-11T06:59:00.000000+0000			ITA	Europe						S				S	S	S	S	S				S		S	S	S	S	S	S	328	328727105	126179424	PRJEB41242	['Walker_2022','CRyPTIC_reuse_table']		99.46	2120019	70	lineage4.4.1.1	Sensitive	tuberculosis: unclassified		Mycobacterium tuberculosis		['Walker_2022','diff','input','CRyPTIC_SanRaffaele','tbprofiler','CRyPTIC_reuse_table']	99.46	70	true	lineage4	true	true	true	true	true	true	false	true	true	true	false	false	false
SAMEA8742073	ERR8699755	WGS	UNIVERSITY OF CAPE TOWN	ERX8356738	Illumina NovaSeq 6000	PAIRED	RANDOM	GENOMIC	ILLUMINA	ERS6421655	ERP135632	['SAMEA8742073','ERS6421655','sample.28426','ERR8699755','26335212','ERP135632','project.Wellcome_clinical_isolates_site20','run.28426.1','PRJEB51043','experiment.28426','811913','ERX8356738']		2022-03-15T06:38:00.000000+0000			ZAF	Africa						S				S	S	S	S	S				S		S	S	S	S	S	S	1680	1680042912	529122351	PRJEB51043	CRyPTIC_reuse_table		99.59	1890433	66	lineage2.2.1	Sensitive	tuberculosis: unclassified		Mycobacterium tuberculosis		['tbprofiler','diff','input','CRyPTIC_UofCapeTown','CRyPTIC_reuse_table']	99.59	66	true	lineage2	true	true	true	true	true	true	false	true	true	true	false	false	false
SAMEA7550416	ERR4817054	WGS	PUBLIC HEALTH ENGLAND	ERX4686896	Illumina HiSeq 2500	PAIRED	RANDOM	GENOMIC	ILLUMINA	ERS5307066	ERP124941	['22469811','773303','experiment.19874','project.PHE-TB','PRJEB41201','ERS5307066','ERP124941','run.19874','ERX4686896','SAMEA7550416','sample.19874','ERR4817054']		2021-11-10T17:12:00.000000+0000			GBR	Europe										S		S						S								830	830969933	352233368	PRJEB41201	Walker_2022		99.76	1836493	41	lineage4.8	Sensitive	tuberculosis: unclassified		Mycobacterium tuberculosis		['CRyPTIC_PHE','Walker_2022','tbprofiler','input','diff']	99.76	41	true	lineage4	true	true	true	true	true	true	false	true	true	true	false	false	false
SAMEA7552216	ERR4818851	WGS	PUBLIC HEALTH ENGLAND	ERX4688693	Illumina HiSeq 2500	PAIRED	RANDOM	GENOMIC	ILLUMINA	ERS5308863	ERP124941	['PRJEB41201','sample.21671','773303','22471608','SAMEA7552216','ERX4688693','project.PHE-TB','ERR4818851','ERS5308863','run.21671','experiment.21671','ERP124941']		2021-11-10T20:13:00.000000+0000			GBR	Europe										S		S						S								282	282125684	113880454	PRJEB41201	Walker_2022		42.53	1105661	25	lineage4.4.1.1	Sensitive	tuberculosis: unclassified		Mycobacterium tuberculosis		['Walker_2022','diff','tbprofiler','input','CRyPTIC_PHE']	42.53	25	true	lineage4	true	true	true	true	true	true	false	true	true	true	false	true	false
SAMEA1118486	ERR2513305	WGS	PHE	ERX2532515	Illumina HiSeq 2500	PAIRED	RANDOM	GENOMIC	ILLUMINA	ERS2397895	ERP107961	['SAMEA1118486','493034','sample.5050','ERX2532515','run.5050','PRJEB25991','experiment.5050','project.First_10k_genomes_study_set_4','ERP107961','10122432','ERR2513305','ERS2397895']		2021-10-23T16:05:00.000000+0000			GBR	Europe	England									S		S					S	S								754	754828464	374248652	PRJEB25991	Walker_2022		99.56	1896997	65	lineage4.1.2.1	Sensitive	tuberculosis: human-adapted	L4.1.2.1	Mycobacterium tuberculosis		['tbprofiler','Walker_2022','Napier_2020','CRyPTIC_PHE','diff','input']	99.56	65	true	lineage4	true	true	true	true	true	true	false	true	true	true	false	false	false
SAMEA9070645	ERR5987444	WGS	Swiss-TPH	ERX5627853	Illumina HiSeq 2500	PAIRED	RANDOM	GENOMIC	ILLUMINA	ERS6798952	ERP129488	['SAMEA9070645','WGS RR-TB Khayelitsha','ERS6798952','ERR5987444','PRJEB45389','19795115','ERX5627853','ERP129488','G25671_2','737713']		2021-06-29T01:04:00.000000+0000			ZAF	Africa						R																	S			358	358538326	204062824	PRJEB45389	CRyPTIC_WHO2021_PMC7612554		99.42	1704504	55	lineage2.2.1	Pre-XDR-TB	tuberculosis: unclassified		Mycobacterium tuberculosis		['input','diff','tbprofiler','R-RR_HIVcoinf_ZAF','Walker_2022']	99.42	55	true	lineage2	true	true	true	true	true	true	false	true	true	true	false	false	false
SAMEA7562405	ERR4829966	WGS	SAN RAFFAELE SCIENTIFIC INSTITUTE	ERX4699950	NextSeq 500	PAIRED	RANDOM	GENOMIC	ILLUMINA	ERS5319039	ERP124985	['22477973','ERP124985','project.Pakistan','PRJEB41244','experiment.13210','sample.13210','SAMEA7562405','run.13210','773311','ERS5319039','ERX4699950','ERR4829966']		2021-11-11T08:00:00.000000+0000			PAK	Asia						S				S	S	S	S	S				S		S	S	S	S	S	S	242	242339737	104753488	PRJEB41244	['Walker_2022','CRyPTIC_reuse_table']		99.95	1316734	41	lineage4.9	Sensitive	tuberculosis: unclassified		Mycobacterium tuberculosis		['CRyPTIC_SanRaffaele_Pakistan','tbprofiler','input','CRyPTIC_reuse_table','diff','Walker_2022']	99.95	41	true	lineage4	true	true	true	true	true	true	false	true	true	true	false	false	false
SAMEA7550908	ERR4817545	WGS	PUBLIC HEALTH ENGLAND	ERX4687387	Illumina MiSeq	PAIRED	RANDOM	GENOMIC	ILLUMINA	ERS5307557	ERP124941	['773303','run.20365','project.PHE-TB','ERX4687387','ERP124941','PRJEB41201','ERS5307557','sample.20365','ERR4817545','experiment.20365','SAMEA7550908','22470302']		2021-11-10T18:03:00.000000+0000			GBR	Europe										S		S					S	S								215	215067166	142383533	PRJEB41201	Walker_2022		95.39	1108458	34	lineage4.8	Other	tuberculosis: unclassified		Mycobacterium tuberculosis		['input','CRyPTIC_PHE','Walker_2022','diff','tbprofiler']	95.39	34	true	lineage4	true	true	true	true	true	true	false	true	true	true	false	false	false
SAMEA7551061	ERR4817698	WGS	PUBLIC HEALTH ENGLAND	ERX4687540	Illumina MiSeq	PAIRED	RANDOM	GENOMIC	ILLUMINA	ERS5307710	ERP124941	['experiment.20518','SAMEA7551061','ERP124941','project.PHE-TB','run.20518','PRJEB41201','ERX4687540','22470455','sample.20518','773303','ERS5307710','ERR4817698']		2021-11-10T18:06:00.000000+0000			GBR	Europe										S		S					S	S								274	274505326	167534594	PRJEB41201	Walker_2022		99.47	1478217	50	lineage4.2.1	Sensitive	tuberculosis: unclassified		Mycobacterium tuberculosis		['diff','CRyPTIC_PHE','Walker_2022','tbprofiler','input']	99.47	50	true	lineage4	true	true	true	true	true	true	false	true	true	true	false	false	false
SAMEA2535268	ERR553277	WGS	FZB	ERX512346	Illumina MiSeq	PAIRED		GENOMIC	ILLUMINA	ERS458670	ERP006989	['ERX512346','PRJEB7281','ena-STUDY-FZB-16-09-2014-15:19:15:484-117','SAMEA2535268','ERS458670','3301250','4203-01','4203-01_lib126_miseq_r0010_151bp','ERP006989','269937','ERR553277']	2001	2015-01-28T21:45:00.000000+0000			VNM	Asia										S		S					S	S	S							346	346027889	247924695	PRJEB7281	CRyPTIC_WHO2021_PMC7612554		99.52	1284492	42	lineage2.2.1	Other	tuberculosis: human-adapted	L2.2.1	Mycobacterium tuberculosis		['Nimmo_2024','Menardo_2018','tbprofiler','Napier_2020','diff','input','Walker_2022']	99.52	42	true	lineage2	true	true	true	true	true	true	true	true	true	true	false	false	false
SAMEA7562921	ERR4830481	WGS	AFRICAN HEALTH RESEARCH INSTITUTE	ERX4700465	NextSeq 550	PAIRED	RANDOM	GENOMIC	ILLUMINA	ERS5319554	ERP124989	['sample.26433','ERR4830481','ERX4700465','run.26433','project.MXDRTB1','ERS5319554','experiment.26433','ERP124989','22478488','773315','PRJEB41248','SAMEA7562921']		2021-11-11T09:10:00.000000+0000			ZAF	Africa						S	S			I	S	R	S	S			S	R	R	S	S	S	S	S	S	1018	1018332524	438817953	PRJEB41248	['Walker_2022','CRyPTIC_reuse_table']		99.68	1724478	54	lineage4.4.1.1.1	MDR-TB	tuberculosis: unclassified		Mycobacterium tuberculosis		['tbprofiler','Walker_2022','CRyPTIC_AHRI','CRyPTIC_reuse_table','diff','input']	99.68	54	true	lineage4	true	true	true	true	true	true	false	true	true	true	false	false	false
SAMN08629191	SRR6797733	WGS	SAN RAFFAELE	SRX3756560	Illumina HiSeq 2500	PAIRED	RANDOM	GENOMIC	ILLUMINA	SRS3012254	SRP128089	['SRS3012254','132436_WGS','132436_210916_BGD_210916_100.gatk.bam','bp0','SRX3756560','132436','SRP128089','SAMN08629191','PRJNA428596','8629191','SRR6797733','428596']		2018-03-02T06:32:00.000000+0000			BGD	Asia			Homo sapiens	3	human					S		S		S				S	S				S			159	159800382	69915816	PRJNA428596	CRyPTIC_WHO2021_PMC7612554		99.32	1162613	25	lineage1.1.3.1	Sensitive	tuberculosis: human-adapted	L1.1.3	Mycobacterium tuberculosis		['diff','input','Menardo_2021','tbprofiler','Walker_2022']	99.32	25	true	lineage1	true	true	true	true	true	true	false	true	true	true	true	false	false
SAMEA1485460	ERR164006	WGS	SC	ERX139883	Illumina HiSeq 2000	PAIRED	RANDOM	GENOMIC	ILLUMINA	ERS108114	ERP001072	['SC_EXP_8016_4#79','PRJEB2794','1139207','ERR164006','63851-sc-2012-03-23T12:21:44Z-1386478','SC_RUN_8016_4#79','ERS108114','ERX139883','Karonga_Prevention_Study__KPS____whole_genome_sequ','Karonga_Prevention_Study__KPS____whole_genome_sequencing_in_a_whole_population-sc-2011-12-13T10:33:26Z-2066','SAMEA1485460','ERP001072','204548']	1996	2014-10-18T02:59:00.000000+0000			MWI	Africa	Karonga	sputum	Homo sapiens	3	human					S		S						S	S							508	508106200	277194793	PRJEB2794	Coll_2018		99.09	1674876	38	lineage4.6.1.2	Sensitive	tuberculosis: human-adapted	L4.6.1.2	Mycobacterium tuberculosis		['Menardo_2021','diff','tbprofiler','Stucki_2016','Napier_2020','Menardo_2018','input','Coll_2018','nextstrain_global_tree','Karonga_Prevention_Study']	99.09	38	true	lineage4	true	true	true	true	true	true	true	true	true	true	true	false	false
SAMN21616908	SRR16058117	WGS	PUBLIC HEALTH ONTARIO	SRX12344551	Illumina MiSeq	PAIRED	RANDOM	GENOMIC	ILLUMINA	SRS10316931	SRP338617	['PRJNA766079','2019-457_R1.fastq.gz','SRX12344551','SRP338617','SRS10316931','2019-457','bp0','SRR16058117','SAMN21616908','766079','21616908']	2019	2021-09-24T21:52:00.000000+0000			CAN	North America	Ontario		Homo sapiens	3	human					S		S					S	S								483	483414956	334185149	PRJNA766079	CRyPTIC_WHO2021_PMC7612554		99.4	651364	36	lineage3	Sensitive	tuberculosis: unclassified		Mycobacterium tuberculosis		['tbprofiler','input','Walker_2022','diff']	99.4	36	true	lineage3	true	true	true	true	true	true	true	true	true	true	true	false	false
SAMEA7552191	ERR4818826	WGS	PUBLIC HEALTH ENGLAND	ERX4688668	Illumina HiSeq 2500	PAIRED	RANDOM	GENOMIC	ILLUMINA	ERS5308838	ERP124941	['773303','project.PHE-TB','sample.21646','PRJEB41201','ERS5308838','experiment.21646','SAMEA7552191','ERX4688668','ERP124941','22471583','ERR4818826','run.21646']		2021-11-10T20:11:00.000000+0000			GBR	Europe										S		S						S								385	385453149	157920773	PRJEB41201	Walker_2022		99.34	1845835	42	lineage1.1.3.1	Sensitive	tuberculosis: unclassified		Mycobacterium tuberculosis		['input','CRyPTIC_PHE','Walker_2022','tbprofiler','diff']	99.34	42	true	lineage1	true	true	true	true	true	true	false	true	true	true	false	false	false
SAMEA8719129	ERR8976006	WGS	CTB/NICD	ERX5544233	Illumina NovaSeq 6000	PAIRED	RANDOM	GENOMIC	ILLUMINA	ERS6403574	ERP128647	['SAMEA8719129','sample.29565','project.Wellcome_clinical_isolates_site10','run.29565.1','ERR8976006','773351','ERX5544233','ERS6403574','ERP128647','PRJEB44577','26340098','experiment.29565']		2022-03-15T07:58:00.000000+0000			ZAF	Africa						R				R	I	R	R	R				R		S	R	S	S	R	R	631	631809972	212782698	PRJEB44577	CRyPTIC_reuse_table		99.31	1793717	62	lineage2.2.2	MDR-TB	tuberculosis: unclassified		Mycobacterium tuberculosis		['input','tbprofiler','diff','CRyPTIC_reuse_table','CRyPTIC_CTB-NICD']	99.31	62	true	lineage2	true	true	true	true	true	true	false	true	true	true	false	false	false
SAMEA7542078	ERR4810503	WGS	CCDC	ERX4678949	HiSeq X Ten	PAIRED	RANDOM	GENOMIC	ILLUMINA	ERS5298530	ERP124934	['run.10877','experiment.10877','PRJEB41194','ERR4810503','22463397','773297','ERX4678949','sample.10877','ERP124934','ERS5298530','project.CDC_22','SAMEA7542078']		2021-11-11T01:48:00.000000+0000			CHN	Asia						S	S			S	S	S	S	S				S	S	S	S	S	S	S	S	1285	1285251300	557768976	PRJEB41194	['CRyPTIC_reuse_table','Walker_2022']		99.3	1758333	60	lineage2.2.1	Sensitive	tuberculosis: unclassified		Mycobacterium tuberculosis		['tbprofiler','Walker_2022','CRyPTIC_CCDC_CDC_22','diff','CRyPTIC_reuse_table','input']	99.3	60	true	lineage2	true	true	true	true	true	true	false	true	true	true	false	false	false
SAMEA7562306	ERR4829867	WGS	SAN RAFFAELE SCIENTIFIC INSTITUTE	ERX4699851	NextSeq 500	PAIRED	RANDOM	GENOMIC	ILLUMINA	ERS5318940	ERP124983	['ERS5318940','run.31643','ERP124983','experiment.31643','22477874','773309','sample.31643','ERX4699851','project.Italy','PRJEB41242','ERR4829867','SAMEA7562306']		2021-11-11T08:00:00.000000+0000			ITA	Europe						S				S	S	S	S	S				S		S	S	S	S	S	S	429	429029743	171448976	PRJEB41242	['CRyPTIC_reuse_table','Walker_2022']		98.76	1730957	54	lineage4.4.1.1	Sensitive	tuberculosis: unclassified		Mycobacterium tuberculosis		['Walker_2022','diff','input','CRyPTIC_SanRaffaele','CRyPTIC_reuse_table','tbprofiler']	98.76	54	true	lineage4	true	true	true	true	true	true	false	true	true	true	false	false	false
SAMEA7547664	ERR4814305	WGS	PUBLIC HEALTH ENGLAND	ERX4684148	Illumina MiSeq	PAIRED	RANDOM	GENOMIC	ILLUMINA	ERS5304318	ERP124941	['ERP124941','ERX4684148','run.17126','ERR4814305','PRJEB41201','experiment.17126','project.PHE-TB','sample.17126','22467057','SAMEA7547664','ERS5304318','773303']		2021-11-10T11:57:00.000000+0000			GBR	Europe										S		S					S	S								327	327836600	213876245	PRJEB41201	Walker_2022		99.17	1564139	51	lineage4.1.2.1	Sensitive	tuberculosis: unclassified		Mycobacterium tuberculosis		['Walker_2022','CRyPTIC_PHE','tbprofiler','diff','input']	99.17	51	true	lineage4	true	true	true	true	true	true	false	true	true	true	false	false	false
SAMEA7549872	ERR4816511	WGS	PUBLIC HEALTH ENGLAND	ERX4686353	Illumina MiSeq	PAIRED	RANDOM	GENOMIC	ILLUMINA	ERS5306523	ERP124941	['773303','ERS5306523','sample.19331','ERP124941','PRJEB41201','ERX4686353','project.PHE-TB','ERR4816511','run.19331','experiment.19331','SAMEA7549872','22469268']		2021-11-10T16:17:00.000000+0000			GBR	Europe																		S								200	200663877	131450554	PRJEB41201	Walker_2022		97.92	1033675	34	lineage3	Sensitive	tuberculosis: unclassified		Mycobacterium tuberculosis		['input','tbprofiler','CRyPTIC_PHE','diff','Walker_2022']	97.92	34	true	lineage3	true	true	true	true	true	true	false	true	true	true	false	false	false
SAMEA7563490	ERR4831049	WGS	IML GAUTING	ERX4701033	NextSeq 500	PAIRED	RANDOM	GENOMIC	ILLUMINA	ERS5320122	ERP125013	['ERS5320122','ERR4831049','ERP125013','experiment.30250','773339','ERX4701033','PRJEB41272','22479056','project.Cryptic_6th','sample.30250','SAMEA7563490','run.30250']		2021-11-11T10:57:00.000000+0000			NPL	Asia						S				I	S	R	S	R				R		S	S	S	R	S	R	733	733253355	324747677	PRJEB41272	['Walker_2022','CRyPTIC_reuse_table']		99.62	1580687	54	lineage3	Pre-XDR-TB	tuberculosis: unclassified		Mycobacterium tuberculosis		['Walker_2022','CRyPTIC_Gauting','input','diff','tbprofiler','CRyPTIC_reuse_table']	99.62	54	true	lineage3	true	true	true	true	true	true	false	true	true	true	false	false	false
SAMEA7546005	ERR4812501	WGS	UNIVERSIDAD PERUANA CAYETANO HEREDIA	ERX4682491	Illumina NovaSeq 6000	PAIRED	RANDOM	GENOMIC	ILLUMINA	ERS5302661	ERP124939	['ERS5302661','SAMEA7546005','ERP124939','run.26038','sample.26038','22465394','773301','ERX4682491','project.Peru_Wellcome','experiment.26038','PRJEB41199','ERR4812501']	2018	2021-11-10T07:58:00.000000+0000			PER	South America						S				S	S	S	S	S				S		S	S	S	S	S	S	881	881946002	285516683	PRJEB41199	['Walker_2022','CRyPTIC_reuse_table']		99.54	1864589	65	lineage4.1.2.1	Sensitive	tuberculosis: unclassified		Mycobacterium tuberculosis		['standford','Walker_2022','CRyPTIC_UPCH','diff','CRyPTIC_reuse_table','tbprofiler','input']	99.54	65	true	lineage4	true	true	true	true	true	true	true	true	true	true	false	false	false
SAMN08215060	SRR6397644	WGS	BC CENTRE FOR DISEASE CONTROL PUBLIC HEALTH LABORATORY	SRX3490514	HiSeq X Ten	PAIRED	RANDOM	GENOMIC	ILLUMINA	SRS2774394	SRP119652	['SRP119652','SRX3490514','413593','SRR6397644','SAMN08215060','BC08-Mtb210_2.fastq.gz','PRJNA413593','SRS2774394','8215060','BC08-Mtb210']	2008	2017-12-22T06:02:00.000000+0000		49.15 N 123.7 W	CAN	North America	British Columbia		Homo sapiens	3	human					S		S						S	S							868	868167250	433738380	PRJNA413593	CRyPTIC_WHO2021_PMC7612554		83.74	1518206	40	lineage4.4.1.2	Sensitive	tuberculosis: human-adapted	L4	Mycobacterium tuberculosis		['Walker_2022','input','tbprofiler','diff','Napier_2020']	83.74	40	true	lineage4	true	true	true	true	true	true	true	true	true	true	true	false	false
SAMN03653281	SRR2024981	WGS	FUDAN UNIVERSITY	SRX1027374	Illumina HiSeq 2000	PAIRED	size fractionation	GENOMIC	ILLUMINA	SRS936024	SRP058221	['SRS936024','PRJNA283583','SRX1027374','SRP058221','SRR2024981','SAMN03653281','283583','11_0293','11_0293_sort.bam','81','3653281']	2011	2015-05-14T04:02:00.000000+0000		31.05004 N 121.54177 E	CHN	Asia	Shanghai	sputum	Homo sapiens	3	human					R		R						R	R							1899	1899113757	526889510	PRJNA283583	CRyPTIC_WHO2021_PMC7612554		99.42	1931254	41	lineage2.2.1	MDR-TB	tuberculosis: human-adapted	L2.2.1	Mycobacterium tuberculosis		['Walker_2022','input','Napier_2020','diff','tbprofiler']	99.42	41	true	lineage2	true	true	true	true	true	true	true	true	true	true	true	false	false
SAMEA7525517	ERR4796975	WGS	FOUNDATION FOR MEDICAL RESEARCH INDIA	ERX4666390	NextSeq 500	PAIRED	RANDOM	GENOMIC	ILLUMINA	ERS5281991	ERP124850	['project.Mumbai','sample.1700','experiment.1700','SAMEA7525517','ERP124850','773292','ERX4666390','ERR4796975','ERS5281991','22459081','PRJEB41116','run.1700']		2021-11-09T22:16:00.000000+0000			IND	Asia	Mumbai					S	S			R	S	R	S	S				R		S	S	S	S	S	R	854	854349600	379468764	PRJEB41116	['Walker_2022','CRyPTIC_reuse_table']		99.67	1582387	51	lineage4.4.1.1	MDR-TB	tuberculosis: unclassified		Mycobacterium tuberculosis		['input','Walker_2022','diff','CRyPTIC_IND','tbprofiler','CRyPTIC_reuse_table']	99.67	51	true	lineage4	true	true	true	true	true	true	false	true	true	true	false	false	false
SAMEA1102814	ERR2510789	WGS	SAN RAFFAELE SCIENTIFIC INSTITUTE	ERX2530204	Illumina MiniSeq	PAIRED	RANDOM	GENOMIC	ILLUMINA	ERS2395105	ERP107941	['SAMEA1102814','run.3799','experiment.3799','PRJEB25972','493033','ERR2510789','sample.3799','10121417','ERX2530204','project.First_10k_genomes_study_set_3','ERP107941','ERS2395105']		2021-10-23T14:09:00.000000+0000			ITA	Europe										S		S					S	S								469	469273193	170676116	PRJEB25972	Walker_2022		98.83	1836354	63	lineage4.1.2.1	Sensitive	tuberculosis: human-adapted	L4.1.2.1	Mycobacterium tuberculosis		['CRyPTIC_SanRaffaele','Napier_2020','input','diff','tbprofiler','Walker_2022']	98.83	63	true	lineage4	true	true	true	true	true	true	false	true	true	true	false	false	false
SAMEA7560693	ERR4828256	WGS	OUCRU-HCMC	ERX4698240	NextSeq 500	PAIRED	RANDOM	GENOMIC	ILLUMINA	ERS5317329	ERP124982	['ERR4828256','SAMEA7560693','ERX4698240','773308','22476263','ERS5317329','PRJEB41241','sample.12028','experiment.12028','project.Vietnam','run.12028','ERP124982']		2021-11-12T01:33:00.000000+0000			VNM	Asia	Ho Chi Minh City					S				S	S	S	S	S				S		S	S	S	S	S	S	163	163022318	76762716	PRJEB41241	['CRyPTIC_reuse_table','Walker_2022']		99.4	825978	27	lineage1.2.1.2	Sensitive	tuberculosis: unclassified		Mycobacterium tuberculosis		['input','CRyPTIC_OUCRU','tbprofiler','Walker_2022','diff','CRyPTIC_reuse_table']	99.4	27	true	lineage1	true	true	true	true	true	true	false	true	true	true	false	false	false
SAMEA3175435	ERR2515448	WGS	CTB/NICD	ERX2534662	Illumina MiSeq	PAIRED	RANDOM	GENOMIC	ILLUMINA	ERS2400053	ERP107968	['ERP107968','ERR2515448','experiment.7672','sample.7672','run.7672','ERX2534662','10124792','PRJEB25997','493035','project.First_10k_genomes_study_set_5','ERS2400053','SAMEA3175435']		2022-07-23T23:21:00.000000+0000			ZAF	Africa						S	S			S		R	S				S	R	R				S			225	225275226	134851772	PRJEB25997	Walker_2022		99.64	563968	35	lineage2.2.2	MDR-TB	tuberculosis: human-adapted	L2.2.2	Mycobacterium tuberculosis		['input','Walker_2022','CRyPTIC_CTB-NICD','Napier_2020','diff','tbprofiler']	99.64	35	true	lineage2	true	true	true	true	true	true	false	true	true	true	false	false	false
SAMEA7562663	ERR4830224	WGS	OUCRU-HCMC	ERX4700208	Illumina MiSeq	PAIRED	RANDOM	GENOMIC	ILLUMINA	ERS5319297	ERP124988	['experiment.15700','run.15700','ERS5319297','22478231','sample.15700','project.CRyPTIC_08_02TBextension','ERP124988','ERR4830224','SAMEA7562663','773314','PRJEB41247','ERX4700208']		2021-11-11T09:10:00.000000+0000			VNM	Asia						S				S		S	S	S				S		S	S	S	S	S	S	1038	1038930642	572103105	PRJEB41247	['CRyPTIC_reuse_table','Walker_2022']		99.37	1904553	44	lineage1.1.1	Other	tuberculosis: unclassified		Mycobacterium tuberculosis		['input','tbprofiler','Walker_2022','CRyPTIC_reuse_table','diff','CRyPTIC_OUCRU']	99.37	44	true	lineage1	true	true	true	true	true	true	false	true	true	true	false	false	false
SAMEA1530790	ERR176515	WGS	SC	ERX152661	Illumina HiSeq 2000	PAIRED	RANDOM	GENOMIC	ILLUMINA	ERS141583	ERP001072	['SC_EXP_8205_4#70','Karonga_Prevention_Study__KPS____whole_genome_sequencing_in_a_whole_population-sc-2011-12-13T10:33:26Z-2066','ERP001072','204548','ERS141583','PRJEB2794','SC_RUN_8205_4#70','ERX152661','1759768','Karonga_Prevention_Study__KPS____whole_genome_sequ','SAMEA1530790','ERR176515','98007224-sc-2012-05-29T14:56:46Z-1428596']	1998	2012-10-12T09:05:00.000000+0000			MWI	Africa	Karonga	sputum	Homo sapiens	3	human					S		S					S	S	S							362	362833800	192928069	PRJEB2794	Coll_2018		99.8	1702592	39	lineage4.3.3	Sensitive	tuberculosis: human-adapted	L4.3.3	Mycobacterium tuberculosis		['Karonga_Prevention_Study','input','Napier_2020','Coll_2018','tbprofiler','diff','Menardo_2021','Menardo_2018']	99.8	39	true	lineage4	true	true	true	true	true	true	true	true	true	true	true	false	false
SAMEA7528272	ERR4799687	WGS	FOUNDATION FOR MEDICAL RESEARCH INDIA	ERX4669102	NextSeq 500	PAIRED	RANDOM	GENOMIC	ILLUMINA	ERS5284742	ERP124850	['project.Mumbai','22461816','ERR4799687','SAMEA7528272','sample.28152','PRJEB41116','773292','ERS5284742','experiment.28152','ERX4669102','run.28152','ERP124850']		2021-11-10T02:02:00.000000+0000			IND	Asia	Mumbai					S	S				S	R	S	S				R			S		S	S		491	491180350	225150516	PRJEB41116	Walker_2022		99.43	1526574	50	lineage3	MDR-TB	tuberculosis: unclassified		Mycobacterium tuberculosis		['input','tbprofiler','Walker_2022','CRyPTIC_IND','diff']	99.43	50	true	lineage3	true	true	true	true	true	true	false	true	true	true	false	false	false
SAMEA8742118	ERR8699800	WGS	UNIVERSITY OF CAPE TOWN	ERX8357099	Illumina NovaSeq 6000	PAIRED	RANDOM	GENOMIC	ILLUMINA	ERS6421700	ERP135632	['ERR8699800','ERX8357099','26335257','811913','PRJEB51043','experiment.29133','run.29133.1','project.Wellcome_clinical_isolates_site20','SAMEA8742118','sample.29133','ERS6421700','ERP135632']		2022-03-15T06:37:00.000000+0000			ZAF	Africa						S				S	S	S	S	S				S		S	S	S	S	S	S	657	657376386	222201435	PRJEB51043	CRyPTIC_reuse_table		99.52	1819966	63	lineage2.2.1	Sensitive	tuberculosis: unclassified		Mycobacterium tuberculosis		['input','CRyPTIC_UofCapeTown','diff','CRyPTIC_reuse_table','tbprofiler']	99.52	63	true	lineage2	true	true	true	true	true	true	false	true	true	true	false	false	false
SAMEA7561456	ERR4829018	WGS	SAN RAFFAELE SCIENTIFIC INSTITUTE	ERX4699002	Illumina MiniSeq	PAIRED	RANDOM	GENOMIC	ILLUMINA	ERS5318091	ERP124983	['project.Italy','experiment.13462','ERP124983','ERR4829018','PRJEB41242','run.13462','22477025','SAMEA7561456','ERS5318091','ERX4699002','773309','sample.13462']		2021-11-11T07:00:00.000000+0000										S				S	S	R	S	S				S		S	S	S	S	S	S	466	466040073	178196036	PRJEB41242	CRyPTIC_reuse_table		99.43	1819217	60	lineage4.1.2.1	HR-TB	tuberculosis: unclassified		Mycobacterium tuberculosis		['tbprofiler','input','CRyPTIC_reuse_table','CRyPTIC_SanRaffaele','diff']	99.43	60	true	lineage4	true	true	true	true	true	true	false	false	true	false	false	false	false
SAMEA104326170	ERR2145494	WGS	LSHTM	ERX2202027	Illumina HiSeq 2000	PAIRED		GENOMIC	ILLUMINA	ERS1951148	ERP012255	['ERX2202027','ERP012255','PRJEB10950','ena-STUDY-LSHTM-24-09-2015-16:14:02:946-458','ena-EXPERIMENT-LSHTM-30-09-2017-12:09:51:258-10','SAMEA104326170','7726782','ERS1951148','ena-RUN-LSHTM-30-09-2017-12:09:51:258-10','MTB_Saudi__1507_MTB-Pool59_3499__L3_ACAAGCTA_L003','314057','ERR2145494']		2017-10-07T10:50:00.000000+0000														S		R						S	S							553	553094800	391718296	PRJEB10950	Coll_2018		98.96	1061693	24	lineage4.6.2.2	Sensitive	tuberculosis: human-adapted	L4	Mycobacterium tuberculosis		['Menardo_2021','diff','Coll_2018','input','tbprofiler']	98.96	24	true	lineage4	true	true	true	true	true	true	false	false	true	false	false	false	false
SAMEA1118367	ERR2513186	WGS	PHE	ERX2532396	Illumina HiSeq 2000	PAIRED	RANDOM	GENOMIC	ILLUMINA	ERS2397776	ERP107961	['ERR2513186','PRJEB25991','ERP107961','SAMEA1118367','10122313','ERX2532396','ERS2397776','run.4903','experiment.4903','493034','project.First_10k_genomes_study_set_4','sample.4903']		2021-10-23T15:07:00.000000+0000			GBR	Europe	England									S		S					S	S								362	362222400	257309313	PRJEB25991	Walker_2022		99.45	1822666	41	lineage4.1.2	Sensitive	tuberculosis: human-adapted	L4.1.2	Mycobacterium tuberculosis		['Napier_2020','diff','input','tbprofiler','Walker_2022','CRyPTIC_PHE']	99.45	41	true	lineage4	true	true	true	true	true	true	false	true	true	true	false	false	false
SAMEA7526234	ERR4797681	WGS	FOUNDATION FOR MEDICAL RESEARCH INDIA	ERX4667099	NextSeq 500	PAIRED	RANDOM	GENOMIC	ILLUMINA	ERS5282707	ERP124850	['PRJEB41116','ERP124850','sample.10671','experiment.10671','773292','22459797','ERR4797681','project.Mumbai','ERX4667099','SAMEA7526234','ERS5282707','run.10671']		2021-11-09T23:11:00.000000+0000			IND	Asia	Mumbai					S	S			S	S	S	S	S				S			S		S	S		1261	1261449900	589200552	PRJEB41116	Walker_2022		99.61	1511395	46	lineage4.8	Sensitive	tuberculosis: unclassified		Mycobacterium tuberculosis		['diff','input','tbprofiler','Walker_2022','CRyPTIC_IND']	99.61	46	true	lineage4	true	true	true	true	true	true	false	true	true	true	false	false	false
SAMN21616899	SRR16058127	WGS	PUBLIC HEALTH ONTARIO	SRX12344541	Illumina MiSeq	PAIRED	RANDOM	GENOMIC	ILLUMINA	SRS10316920	SRP338617	['bp0','2019-448','21616899','766079','SAMN21616899','SRP338617','2019-448_R1.fastq.gz','SRR16058127','PRJNA766079','SRX12344541','SRS10316920']	2019	2021-09-24T21:47:00.000000+0000			CAN	North America	Ontario		Homo sapiens	3	human					S		S					S	S								456	456453686	310134988	PRJNA766079	CRyPTIC_WHO2021_PMC7612554		99.37	475889	25	lineage3.1.1	Sensitive	tuberculosis: unclassified		Mycobacterium tuberculosis		['diff','tbprofiler','Walker_2022','input']	99.37	25	true	lineage3	true	true	true	true	true	true	true	true	true	true	true	false	false
SAMN07236386	SRR5709806	WGS	MAHIDOL UNIVERSITY	SRX2930571	Illumina HiSeq 2000	PAIRED	RANDOM	GENOMIC	ILLUMINA	SRS2293282	SRP109608	['7236386','SRX2930571','WMB367_DS-23522','PRJNA390052','SRS2293282','SRP109608','390471','HS007-PE-R00023_BH73W2BBXX.WMB367-GACGATCG_S34_L007_R1.fastq','SAMN07236386','SRR5709806','PRJNA390471']	2010	2017-06-19T11:03:00.000000+0000		13.7563 N 100.5018 E	THA	Asia	Bangkok	sputum	Homo sapiens	3	human							R						R	R							1033	1033627200	455411637	PRJNA390471	CRyPTIC_WHO2021_PMC7612554		99.49	1603361	55	lineage2.2.1	MDR-TB	tuberculosis: human-adapted	L2.2.1	Mycobacterium tuberculosis		['input','Napier_2020','diff','Menardo_2021','tbprofiler','Walker_2022']	99.49	55	true	lineage2	true	true	true	true	true	true	true	true	true	true	true	false	false
SAMEA5570052	ERR3287858	WGS	UNIVERSIDAD PERUANA CAYETANO HEREDIA, PERU	ERX3314367	Illumina HiSeq 4000	PAIRED	RANDOM	GENOMIC	ILLUMINA	ERS3372073	ERP114885	['542465','SAMEA5570052','experiment.11884','project.Gates_clinical_isolates_Peru','ERR3287858','11622336','run.11884','sample.11884','ERS3372073','ERX3314367','ERP114885','PRJEB32234']		2021-11-03T09:41:00.000000+0000			PER	South America						S	S			S	S	R	S	S				R	R	S	S	S	S	S	R	601	601940100	250021929	PRJEB32234	['Walker_2022','CRyPTIC_reuse_table']		99.63	1741559	59	lineage4.1.2.1	MDR-TB	tuberculosis: unclassified		Mycobacterium tuberculosis		['tbprofiler','CRyPTIC_UPCH','CRyPTIC_reuse_table','diff','input','Walker_2022']	99.63	59	true	lineage4	true	true	true	true	true	true	false	true	true	true	false	false	false
SAMEA7545291	ERR4811788	WGS	UNIVERSIDAD PERUANA CAYETANO HEREDIA	ERX4681778	Illumina HiSeq 4000	PAIRED	RANDOM	GENOMIC	ILLUMINA	ERS5301948	ERP124939	['22464681','sample.16175','ERS5301948','ERR4811788','experiment.16175','PRJEB41199','ERX4681778','773301','ERP124939','project.Peru_Wellcome','SAMEA7545291','run.16175']	2018	2021-11-10T06:54:00.000000+0000			PER	South America						S	S			S	S	R	S	S				S	S	S	S	S	S	S	S	441	441071400	208404068	PRJEB41199	['CRyPTIC_reuse_table','Walker_2022']		99.66	1593768	55	lineage4.3.3	MDR-TB	tuberculosis: unclassified		Mycobacterium tuberculosis		['input','diff','CRyPTIC_reuse_table','CRyPTIC_UPCH','standford','tbprofiler','Walker_2022']	99.66	55	true	lineage4	true	true	true	true	true	true	true	true	true	true	false	false	false
SAMEA7549258	ERR4815897	WGS	PUBLIC HEALTH ENGLAND	ERX4685739	Illumina MiSeq	PAIRED	RANDOM	GENOMIC	ILLUMINA	ERS5305909	ERP124941	['project.PHE-TB','sample.18717','run.18717','SAMEA7549258','22468654','ERR4815897','ERX4685739','ERS5305909','PRJEB41201','773303','ERP124941','experiment.18717']		2021-11-10T15:04:00.000000+0000			GBR	Europe										S		S					S	S								347	347589857	231176643	PRJEB41201	Walker_2022		99.32	1955221	58	lineage4.1.1.1	Sensitive	tuberculosis: unclassified		Mycobacterium tuberculosis		['Walker_2022','diff','CRyPTIC_PHE','tbprofiler','input']	99.32	58	true	lineage4	true	true	true	true	true	true	false	true	true	true	false	false	false
SAMEA7544626	ERR4811569	WGS	CCDC	ERX4681114	HiSeq X Ten	PAIRED	RANDOM	GENOMIC	ILLUMINA	ERS5301284	ERP124937	['ERX4681114','run.15183','project.CDC_192','ERS5301284','PRJEB41197','SAMEA7544626','773299','sample.15183','experiment.15183','ERR4811569','22464462','ERP124937']		2021-11-10T06:02:00.000000+0000			CHN	Asia						S				S	S	R	S	S				S		S	S	S	S	S	S	1100	1100071500	480209775	PRJEB41197	['Walker_2022','CRyPTIC_reuse_table']		99.6	1703001	58	lineage2.2.1	HR-TB	tuberculosis: unclassified		Mycobacterium tuberculosis		['CRyPTIC_CCDC_CDC_192','Walker_2022','CRyPTIC_reuse_table','diff','input','tbprofiler']	99.6	58	true	lineage2	true	true	true	true	true	true	false	true	true	true	false	false	false
SAMEA7555125	ERR4821757	WGS	PUBLIC HEALTH ENGLAND	ERX4691599	Illumina HiSeq 2500	PAIRED	RANDOM	GENOMIC	ILLUMINA	ERS5311769	ERP124941	['project.PHE-TB','ERR4821757','SAMEA7555125','22474519','sample.24578','ERX4691599','PRJEB41201','773303','ERS5311769','experiment.24578','ERP124941','run.24578']		2021-11-11T02:18:00.000000+0000			GBR	Europe										S		S						S								145	145924108	66060463	PRJEB41201	Walker_2022		99.1	1337414	28	lineage1.1.2	Sensitive	tuberculosis: unclassified		Mycobacterium tuberculosis		['input','tbprofiler','Walker_2022','diff','CRyPTIC_PHE']	99.1	28	true	lineage1	true	true	true	true	true	true	false	true	true	true	false	false	false
SAMEA2533854	['ERR551317','ERR551318']	WGS		['ERX510386','ERX510387']	Illumina HiSeq 2500	PAIRED		GENOMIC	['ILLUMINA','ILLUMINA']	ERS457256		['3957000','1657-03','292179','ERX510386','ena-STUDY-FZB-05-06-2015-13:56:43:320-404','1657-03_lib1245_hpi_2014-01-14_150bp','ERR551317','1657-03_lib1245_hpi_2013-11-14_150bp','SAMEA2533854','PRJEB9545','ERR551318','ERX510387','ERP010662','ERS457256']					COG	Africa										S		S					S	S	S							347	348255600	187426434	PRJEB9545	CRyPTIC_WHO2021_PMC7612554		99.49	1955980	66	lineage4.2.1.1	Sensitive	tuberculosis: human-adapted	L4.2.1.1	Mycobacterium tuberculosis		['Walker_2022','tbprofiler','Menardo_2021','input','diff','Napier_2020']	99.49	66	true	lineage4	true	true	true	true	true	true	false	true	true	true	false	false	false
SAMEA3392513	ERR2516395	WGS	GENOSCREEN	ERX2535611	Illumina HiSeq 2500	PAIRED	RANDOM	GENOMIC	ILLUMINA	ERS2401073	ERP107970	['project.First_10k_genomes_study_set_7','ERP107970','10125733','ERS2401073','493037','experiment.9886','SAMEA3392513','ERR2516395','run.9886','sample.9886','ERX2535611','PRJEB25999']		2021-10-23T19:18:00.000000+0000			BEL	Europe										S		S					S	S								529	529714612	367679190	PRJEB25999	Walker_2022		99.7	1505689	34	lineage4.4.1.1	Sensitive	tuberculosis: human-adapted	L4.4.1.1	Mycobacterium tuberculosis		['tbprofiler','diff','CRyPTIC_Genoscreen','Napier_2020','Walker_2022','input']	99.7	34	true	lineage4	true	true	true	true	true	true	false	true	true	true	false	false	false
SAMEA7546236	ERR4812731	WGS	UNIVERSIDAD PERUANA CAYETANO HEREDIA	ERX4682721	Illumina NovaSeq 6000	PAIRED	RANDOM	GENOMIC	ILLUMINA	ERS5302891	ERP124939	['sample.28584','run.28584','experiment.28584','ERP124939','22465624','ERS5302891','773301','ERR4812731','PRJEB41199','project.Peru_Wellcome','SAMEA7546236','ERX4682721']	2019	2021-11-10T09:01:00.000000+0000			PER	South America						S				S	S	S	S	S				S		S	S	S	S	S	S	952	952739936	303058811	PRJEB41199	['Walker_2022','CRyPTIC_reuse_table']		99.82	1818869	61	lineage4.3.3	Sensitive	tuberculosis: unclassified		Mycobacterium tuberculosis		['input','diff','Walker_2022','tbprofiler','CRyPTIC_reuse_table','standford','CRyPTIC_UPCH']	99.82	61	true	lineage4	true	true	true	true	true	true	true	true	true	true	false	false	false
SAMEA7551638	ERR4818274	WGS	PUBLIC HEALTH ENGLAND	ERX4688116	Illumina HiSeq 2500	PAIRED	RANDOM	GENOMIC	ILLUMINA	ERS5308286	ERP124941	['SAMEA7551638','project.PHE-TB','sample.21094','ERR4818274','ERP124941','ERX4688116','PRJEB41201','773303','ERS5308286','experiment.21094','22471031','run.21094']		2021-11-10T19:09:00.000000+0000			GBR	Europe										S		S						S								210	210000185	95490014	PRJEB41201	Walker_2022		80.21	1480309	33	lineage4	Sensitive	tuberculosis: unclassified		Mycobacterium tuberculosis		['input','CRyPTIC_PHE','diff','tbprofiler','Walker_2022']	80.21	33	true	lineage4	true	true	true	true	true	true	false	true	true	true	false	false	false
SAMEA7564011	ERR4831655	WGS	OUCRU-HCMC	ERX4701639	Illumina NovaSeq 6000	PAIRED	RANDOM	GENOMIC	ILLUMINA	ERS5320643	ERP125020	['ERS5320643','ERR4831655','PRJEB41279','SAMEA7564011','ERP125020','sample.32635','experiment.32635','22479577','773346','run.32635','ERX4701639','project.CRyPTIC_08_28TB']		2021-11-11T11:57:00.000000+0000			VNM	Asia						S				R	S	R	S	S				R		S	S	R	S	S	R	274	274435800	123543484	PRJEB41279	['CRyPTIC_reuse_table','Walker_2022']		99.58	1562886	53	lineage2.2.1	MDR-TB	tuberculosis: unclassified		Mycobacterium tuberculosis		['input','CRyPTIC_reuse_table','CRyPTIC_OUCRU','tbprofiler','Walker_2022','diff']	99.58	53	true	lineage2	true	true	true	true	true	true	false	true	true	true	false	false	false
SAMEA7549979	ERR4816617	WGS	PUBLIC HEALTH ENGLAND	ERX4686459	Illumina HiSeq 2500	PAIRED	RANDOM	GENOMIC	ILLUMINA	ERS5306629	ERP124941	['22469374','SAMEA7549979','ERP124941','773303','ERX4686459','ERS5306629','project.PHE-TB','ERR4816617','run.19437','PRJEB41201','experiment.19437','sample.19437']		2021-11-10T16:20:00.000000+0000			GBR	Europe										S		R						S								491	491816364	236779386	PRJEB41201	Walker_2022		99.33	884598	20	lineage4.1.1.3	HR-TB	tuberculosis: unclassified		Mycobacterium tuberculosis		['Walker_2022','input','CRyPTIC_PHE','tbprofiler','diff']	99.33	20	true	lineage4	true	true	true	true	true	true	false	true	true	true	false	false	false
SAMEA1688515	ERR221588	WGS	SC	ERX196253	Illumina HiSeq 2000	PAIRED	RANDOM	GENOMIC	ILLUMINA	ERS163404	ERP001072	['PRJEB2794','SAMEA1688515','Karonga_Prevention_Study__KPS____whole_genome_sequ','ERP001072','SC_RUN_8718_5#65','1888724','204548','99008446-sc-2012-08-16T16:12:07Z-1466644','SC_EXP_8718_5#65','ERR221588','ERX196253','ERS163404','Karonga_Prevention_Study__KPS____whole_genome_sequencing_in_a_whole_population-sc-2011-12-13T10:33:26Z-2066']	1999	2013-01-23T19:01:00.000000+0000			MWI	Africa	Karonga	sputum	Homo sapiens	3	human							S						S								293	293189400	132756847	PRJEB2794	Coll_2018		99.72	2707766	62	lineage4.3.4.2.1	Sensitive	tuberculosis: human-adapted	L4.3.4.2.1	Mycobacterium tuberculosis		['tbprofiler','Menardo_2021','input','Karonga_Prevention_Study','Napier_2020','diff','Coll_2018','Menardo_2018']	99.72	62	true	lineage4	true	true	true	true	true	true	true	true	true	true	true	false	false
SAMEA104304861	ERR2124101	WGS	LSHTM	ERX2180953	Illumina HiSeq 2000	PAIRED		GENOMIC	ILLUMINA	ERS1929839	ERP012255	['314057','ERX2180953','PRJEB10950','7660720','ERS1929839','TDR_27','ERR2124101','ena-EXPERIMENT-LSHTM-16-09-2017-00:57:54:847-27','ERP012255','SAMEA104304861','ena-RUN-LSHTM-16-09-2017-00:57:54:847-27','ena-STUDY-LSHTM-24-09-2015-16:14:02:946-458']		2017-12-27T18:05:00.000000+0000														S		R						S	R							1186	1186847656	807412937	PRJEB10950	Coll_2018		99.48	1611782	33	lineage2.2.1	MDR-TB	tuberculosis: unclassified		Mycobacterium tuberculosis		['input','tbprofiler','diff','Coll_2018']	99.48	33	true	lineage2	true	true	true	true	true	true	false	false	true	false	false	false	false
SAMEA1016024	ERR067725	WGS	SC	ERX045588	Illumina HiSeq 2000	PAIRED	RANDOM	GENOMIC	ILLUMINA	ERS050928	ERP000192	['PRJEB2138','ERR067725','0429S-sc-2011-08-25T12:38:26Z-1262324','203970','SC_RUN_6972_6#6','ERP000192','ERS050928','ERX045588','SC_EXP_6972_6#6','776857','SAMEA1016024','Variation discovery in Russian TB isolates-sc-2010-04-20','Variation discovery in Russian TB isolates-sc-2010']	2008	2014-09-13T12:37:00.000000+0000			RUS	Europe	Samara		Homo sapiens	3	human					S		S						S	S							312	312052950	184739806	PRJEB2138	CRyPTIC_WHO2021_PMC7612554		99.29	3946829	66	lineage4.2.1	Sensitive	tuberculosis: human-adapted	L4.2.1	Mycobacterium tuberculosis		['Napier_2020','input','diff','Walker_2022','Menardo_2018','tbprofiler','Nimmo_2024','nextstrain_global_tree']	99.29	66	true	lineage4	true	true	true	true	true	true	true	true	true	true	true	false	false
SAMN07765906	SRR6153105	WGS	BC CENTRE FOR DISEASE CONTROL PUBLIC HEALTH LABORATORY	SRX3265232	HiSeq X Ten	PAIRED	RANDOM	GENOMIC	ILLUMINA	SRS2577456	SRP119652	['SRS2577456','SAMN07765906','413593','BC05-Mtb289_2.fastq.gz','PRJNA413593','SRP119652','BC05-Mtb289','7765906','SRR6153105','SRX3265232']	2005	2017-10-10T18:29:00.000000+0000		49.15 N 123.7 W	CAN	North America	British Columbia		Homo sapiens	3	human					S		S						S	S							700	700497500	318495607	PRJNA413593	CRyPTIC_WHO2021_PMC7612554		99.54	1872481	53	lineage2.2.1	Sensitive	tuberculosis: human-adapted	L2	Mycobacterium tuberculosis		['Walker_2022','tbprofiler','Napier_2020','input','diff']	99.54	53	true	lineage2	true	true	true	true	true	true	true	true	true	true	true	false	false
SAMEA104362044	ERR2184203	WGS	UNIVERSIDAD PERUANA CAYETANO HEREDIA, PERU	ERX2240370	Illumina HiSeq 4000	PAIRED	RANDOM	GENOMIC	ILLUMINA	ERS1987022	ERP104985	['12061434','548708','project.Peru-set1-Tandem','ERP104985','ERX2240370','SAMEA104362044','PRJEB23245','ERR2184203','experiment.491','run.491','ERS1987022','sample.491']		2021-10-17T07:51:00.000000+0000			PER	South America						S				S	S	S	S	S				S		S	S	S	S	S	S	382	382847400	171362572	PRJEB23245	['CRyPTIC_reuse_table','Walker_2022']		92.13	1535387	53	lineage4.3.4.1	Sensitive	tuberculosis: unclassified		Mycobacterium tuberculosis		['Walker_2022','input','tbprofiler','CRyPTIC_UPCH','diff','CRyPTIC_reuse_table']	92.13	53	true	lineage4	true	true	true	true	true	true	false	true	true	true	false	false	false
SAMEA7541597	ERR4809060	WGS	CTB/NICD	ERX4678600	Illumina HiSeq 4000	PAIRED	RANDOM	GENOMIC	ILLUMINA	ERS5298050	ERP124931	['22463054','ERR4809060','ERS5298050','SAMEA7541597','PRJEB41191','ERX4678600','773296','sample.2958','ERP124931','experiment.2958','project.Gates_clinical_isolates','run.2958']		2021-11-11T01:18:00.000000+0000			ZAF	Africa						S				R	S	S	S	S				S		S	S	S	S	S	S	381	381651600	162786095	PRJEB41191	['CRyPTIC_reuse_table','Walker_2022']		99.58	1726086	59	lineage4.1.1.3	Sensitive	tuberculosis: unclassified		Mycobacterium tuberculosis		['CRyPTIC_CTB-NICD','input','tbprofiler','diff','CRyPTIC_reuse_table','Walker_2022']	99.58	59	true	lineage4	true	true	true	true	true	true	false	true	true	true	false	false	false
SAMEA7560936	ERR4828499	WGS	OUCRU-HCMC	ERX4698483	NextSeq 500	PAIRED	RANDOM	GENOMIC	ILLUMINA	ERS5317572	ERP124982	['773308','SAMEA7560936','ERR4828499','ERX4698483','ERP124982','experiment.12287','run.12287','22476506','sample.12287','ERS5317572','PRJEB41241','project.Vietnam']		2021-11-11T06:48:00.000000+0000			VNM	Asia	Ho Chi Minh City					S				S	S	S	S	S				S		S	S	S	S	S	S	209	209818426	97679824	PRJEB41241	['Walker_2022','CRyPTIC_reuse_table']		99.32	1077344	34	lineage1.2.1.2.1	Sensitive	tuberculosis: unclassified		Mycobacterium tuberculosis		['Walker_2022','tbprofiler','input','CRyPTIC_OUCRU','CRyPTIC_reuse_table','diff']	99.32	34	true	lineage1	true	true	true	true	true	true	false	true	true	true	false	false	false
SAMEA7563332	ERR4830892	WGS	IML GAUTING	ERX4700876	NextSeq 500	PAIRED	RANDOM	GENOMIC	ILLUMINA	ERS5319965	ERP125013	['experiment.30093','ERX4700876','PRJEB41272','22478899','ERS5319965','773339','SAMEA7563332','ERP125013','project.Cryptic_6th','sample.30093','ERR4830892','run.30093']		2021-11-11T10:04:00.000000+0000			TJK	Asia						R				R	R	R	R	R				R		S	S	S	R	S	R	562	562579342	246565388	PRJEB41272	['Walker_2022','CRyPTIC_reuse_table']		88.22	1405108	49	lineage2.2.1	Pre-XDR-TB	tuberculosis: unclassified		Mycobacterium tuberculosis		['tbprofiler','CRyPTIC_Gauting','CRyPTIC_reuse_table','input','Walker_2022','diff']	88.22	49	true	lineage2	true	true	true	true	true	true	false	true	true	true	false	false	false
SAMEA7541722	ERR4809184	WGS	CTB/NICD	ERX4678724	Illumina HiSeq 4000	PAIRED	RANDOM	GENOMIC	ILLUMINA	ERS5298174	ERP124931	['sample.3082','ERR4809184','run.3082','project.Gates_clinical_isolates','PRJEB41191','experiment.3082','22463178','ERX4678724','SAMEA7541722','ERS5298174','773296','ERP124931']		2021-11-11T01:32:00.000000+0000			ZAF	Africa						S				S	S	S	S	S				S		S	S	S	S	S	S	391	391891500	170143091	PRJEB41191	['Walker_2022','CRyPTIC_reuse_table']		99.57	1671669	57	lineage2.2.1	Sensitive	tuberculosis: unclassified		Mycobacterium tuberculosis		['CRyPTIC_reuse_table','diff','CRyPTIC_CTB-NICD','tbprofiler','input','Walker_2022']	99.57	57	true	lineage2	true	true	true	true	true	true	false	true	true	true	false	false	false
SAMEA1119173	ERR2513992	WGS	PHE	ERX2533202	Illumina MiSeq	PAIRED	RANDOM	GENOMIC	ILLUMINA	ERS2398582	ERP107961	['run.5901','ERR2513992','ERX2533202','SAMEA1119173','experiment.5901','10123119','ERS2398582','project.First_10k_genomes_study_set_4','sample.5901','493034','ERP107961','PRJEB25991']		2021-10-23T16:09:00.000000+0000			GBR	Europe	England									S		S					S	S								264	264314478	168354757	PRJEB25991	Walker_2022		99.23	1854199	48	lineage2.2.1	Sensitive	tuberculosis: human-adapted	L2.2.1	Mycobacterium tuberculosis		['CRyPTIC_PHE','input','Napier_2020','tbprofiler','diff','Walker_2022']	99.23	48	true	lineage2	true	true	true	true	true	true	false	true	true	true	false	false	false
SAMEA7546841	ERR4813336	WGS	UNIVERSIDAD PERUANA CAYETANO HEREDIA	ERX4683326	Illumina NovaSeq 6000	PAIRED	RANDOM	GENOMIC	ILLUMINA	ERS5303496	ERP124939	['PRJEB41199','experiment.30726','22466235','ERR4813336','ERP124939','ERS5303496','ERX4683326','773301','project.Peru_Wellcome','run.30726','SAMEA7546841','sample.30726']	2015	2021-11-10T09:58:00.000000+0000			PER	South America						S	S			I	S	R	S	S				R	R	S	S	S	S	S	R	707	707821862	228484002	PRJEB41199	['Walker_2022','CRyPTIC_reuse_table']		99.34	1829877	61	lineage4.1.1.3	MDR-TB	tuberculosis: unclassified		Mycobacterium tuberculosis		['tbprofiler','CRyPTIC_UPCH','Walker_2022','input','CRyPTIC_reuse_table','diff','standford']	99.34	61	true	lineage4	true	true	true	true	true	true	true	true	true	true	false	false	false
SAMEA7546062	ERR4812558	WGS	UNIVERSIDAD PERUANA CAYETANO HEREDIA	ERX4682548	Illumina NovaSeq 6000	PAIRED	RANDOM	GENOMIC	ILLUMINA	ERS5302718	ERP124939	['project.Peru_Wellcome','run.28288','PRJEB41199','ERX4682548','ERP124939','773301','ERS5302718','experiment.28288','22465451','ERR4812558','SAMEA7546062','sample.28288']	2019	2021-11-10T07:58:00.000000+0000			PER	South America						S				S	S	S	S	S				S		S	S	S	S	S	S	979	979230168	309913462	PRJEB41199	['Walker_2022','CRyPTIC_reuse_table']		99.49	1820838	62	lineage4.1.1	Other	tuberculosis: unclassified		Mycobacterium tuberculosis		['Walker_2022','input','CRyPTIC_reuse_table','CRyPTIC_UPCH','tbprofiler','standford','diff']	99.49	62	true	lineage4	true	true	true	true	true	true	true	true	true	true	false	false	false
SAMEA7542286	ERR4810711	WGS	CCDC	ERX4679157	HiSeq X Ten	PAIRED	RANDOM	GENOMIC	ILLUMINA	ERS5298738	ERP124934	['experiment.11110','ERS5298738','SAMEA7542286','PRJEB41194','ERX4679157','ERR4810711','773297','22463605','run.11110','sample.11110','project.CDC_22','ERP124934']		2021-11-10T05:01:00.000000+0000										S				S	S	S	S	S				S		S	S	S	S	S	S	1728	1728619500	733667133	PRJEB41194	CRyPTIC_reuse_table		99.58	1708212	58	lineage2.2.1	Sensitive	tuberculosis: unclassified		Mycobacterium tuberculosis		['CRyPTIC_reuse_table','diff','CRyPTIC_CCDC_CDC_22','input','tbprofiler']	99.58	58	true	lineage2	true	true	true	true	true	true	false	false	true	false	false	false	false
SAMEA7550910	ERR4817547	WGS	PUBLIC HEALTH ENGLAND	ERX4687389	Illumina HiSeq 2500	PAIRED	RANDOM	GENOMIC	ILLUMINA	ERS5307559	ERP124941	['ERS5307559','experiment.20367','SAMEA7550910','PRJEB41201','ERX4687389','project.PHE-TB','22470304','run.20367','ERR4817547','ERP124941','sample.20367','773303']		2021-11-10T18:03:00.000000+0000			GBR	Europe										S		S						S								219	219343120	106138824	PRJEB41201	Walker_2022		74.31	1499580	34	lineage4.2.2.1	Sensitive	tuberculosis: unclassified		Mycobacterium tuberculosis		['CRyPTIC_PHE','input','tbprofiler','Walker_2022','diff']	74.31	34	true	lineage4	true	true	true	true	true	true	false	true	true	true	false	true	false
SAMEA10030035	ERR7911505	WGS	FZB	ERX7478902	NextSeq 500	PAIRED		GENOMIC	ILLUMINA	ERS7708243	ERP132622	['ena-EXPERIMENT-FZB-05-01-2022-10:45:57:323-663','SAMEA10030035','794636','ERX7478902','24682003','FND-280','ena-STUDY-FZB-22-10-2021-10:26:06:450-343','ERR7911505','ERP132622','ERS7708243','ena-RUN-FZB-05-01-2022-10:45:57:323-663','PRJEB48275']		2022-07-28T01:21:00.000000+0000			VNM	Asia						S	S					R	S	S				S					S			611	611706292	237457520	PRJEB48275	Finci_2022		99.58	1782987	60	lineage2.2.1	MDR-TB	tuberculosis: human-adapted	L2.2.1	Mycobacterium tuberculosis		['tbprofiler','input','diff','Finci_2022']	99.58	60	true	lineage2	true	true	true	true	true	true	false	true	true	true	false	false	false
SAMEA7551423	ERR4818059	WGS	PUBLIC HEALTH ENGLAND	ERX4687901	Illumina HiSeq 2500	PAIRED	RANDOM	GENOMIC	ILLUMINA	ERS5308071	ERP124941	['773303','sample.20879','ERR4818059','ERP124941','22470816','experiment.20879','ERS5308071','PRJEB41201','ERX4687901','SAMEA7551423','project.PHE-TB','run.20879']		2021-11-10T19:04:00.000000+0000			GBR	Europe										S		R						S	S							128	128894690	56562012	PRJEB41201	Walker_2022		99.38	1240398	27	lineage3	HR-TB	tuberculosis: unclassified		Mycobacterium tuberculosis		['input','CRyPTIC_PHE','diff','Walker_2022','tbprofiler']	99.38	27	true	lineage3	true	true	true	true	true	true	false	true	true	true	false	false	false
SAMN08709114	SRR6832481	WGS	SAN RAFFAELE	SRX3788561	Illumina HiSeq 2500	PAIRED	RANDOM	GENOMIC	ILLUMINA	SRS3041222	SRP128089	['SRX3788561','71-2018_090816_UKR_090816_100.gatk.bam','71-2018_WGS','SRR6832481','bp0','SRP128089','428596','PRJNA428596','SAMN08709114','71-2018','8709114','SRS3041222']		2018-03-14T10:31:00.000000+0000			UKR	Europe			Homo sapiens	3	human	S	S			S		S	S	S			S	S	S				S			474	474369225	253372683	PRJNA428596	CRyPTIC_WHO2021_PMC7612554		99.54	1678197	35	lineage4.8	Sensitive	tuberculosis: unclassified		Mycobacterium tuberculosis		['input','diff','Walker_2022','tbprofiler']	99.54	35	true	lineage4	true	true	true	true	true	true	false	true	true	true	true	false	false
SAMEA7549714	ERR4816353	WGS	PUBLIC HEALTH ENGLAND	ERX4686195	Illumina HiSeq 2500	PAIRED	RANDOM	GENOMIC	ILLUMINA	ERS5306365	ERP124941	['run.19173','ERS5306365','22469110','773303','ERX4686195','sample.19173','SAMEA7549714','ERR4816353','ERP124941','experiment.19173','PRJEB41201','project.PHE-TB']		2021-11-10T15:10:00.000000+0000			GBR	Europe										S		S						S								431	431359405	197842673	PRJEB41201	Walker_2022		97.84	1794874	40	lineage2.2.1	Sensitive	tuberculosis: unclassified		Mycobacterium tuberculosis		['Walker_2022','tbprofiler','CRyPTIC_PHE','input','diff']	97.84	40	true	lineage2	true	true	true	true	true	true	false	true	true	true	false	false	false
SAMEA7526083	ERR4797532	WGS	FOUNDATION FOR MEDICAL RESEARCH INDIA	ERX4666948	NextSeq 500	PAIRED	RANDOM	GENOMIC	ILLUMINA	ERS5282556	ERP124850	['project.Mumbai','773292','PRJEB41116','ERP124850','22459646','run.10520','ERS5282556','experiment.10520','ERR4797532','ERX4666948','sample.10520','SAMEA7526083']		2021-11-09T22:51:00.000000+0000			IND	Asia	Mumbai					S	S			S	S	S	S	S				S		S	S		S	S		511	511419600	240988812	PRJEB41116	['CRyPTIC_reuse_table','Walker_2022']		99.28	1459546	46	lineage1.2.2.2	Sensitive	tuberculosis: unclassified		Mycobacterium tuberculosis		['diff','Walker_2022','CRyPTIC_reuse_table','CRyPTIC_IND','input','tbprofiler']	99.28	46	true	lineage1	true	true	true	true	true	true	false	true	true	true	false	false	false
SAMN07659910	SRR6045689	WGS	MODMEDMICOXFORD	SRX3192687	Illumina MiSeq	PAIRED	RANDOM	GENOMIC	ILLUMINA	SRS2521164	SRP117784	['SAMN07659910','PRJNA401515','SRP117784','SRX3192687','7659910','MMMOSRA:42cb6a80-6197-4c9f-8eb5-2676306978ce','SRR6045689','401515','MMMOSAM:42cb6a80-6197-4c9f-8eb5-2676306978ce','SRS2521164']	2016	2017-10-27T17:11:00.000000+0000			GBR	Europe	Oxford		Homo sapiens	3	human					S		S					S	S								189	189018714	111238922	PRJNA401515	CRyPTIC_WHO2021_PMC7612554		99.27	1103198	36	lineage3	Sensitive	tuberculosis: human-adapted	L3	Mycobacterium tuberculosis		['diff','input','Walker_2022','tbprofiler','Napier_2020']	99.27	36	true	lineage3	true	true	true	true	true	true	true	true	true	true	true	false	false
SAMN03647819	SRR2100646	WGS	UNIVERSITY OF OXFORD	SRX1095340	Illumina HiSeq 2500	PAIRED	RANDOM	GENOMIC	ILLUMINA	SRS990173	SRP061066	['3647819','SAMN03647819','282721','SRS990173','SRP061066','SRR2100646','PRJNA282721','SRX1095340','C00013060','c714ddaf-b943-4e18-a275-f6b7ab8ded10_R00000039_v2.bam']		2015-07-23T23:34:00.000000+0000			GBR	Europe										S		S					S	S								281	281383400	182777058	PRJNA282721	CRyPTIC_WHO2021_PMC7612554		99.3	2614179	59	lineage3.1.3	Sensitive	tuberculosis: human-adapted	L3.2	Mycobacterium tuberculosis		['Menardo_2018','Menardo_2021','diff','Walker_2022','Napier_2020','tbprofiler','input']	99.3	59	true	lineage3	true	true	true	true	true	true	false	true	true	true	false	false	false
SAMEA7548867	ERR4815507	WGS	PUBLIC HEALTH ENGLAND	ERX4685349	Illumina MiSeq	PAIRED	RANDOM	GENOMIC	ILLUMINA	ERS5305519	ERP124941	['ERR4815507','ERX4685349','run.18327','ERS5305519','sample.18327','773303','SAMEA7548867','PRJEB41201','ERP124941','project.PHE-TB','22468264','experiment.18327']		2021-11-10T14:08:00.000000+0000			GBR	Europe										S		S					S	S								322	322397351	202664034	PRJEB41201	Walker_2022		99.45	1776896	57	lineage4.1.1.1	Sensitive	tuberculosis: unclassified		Mycobacterium tuberculosis		['CRyPTIC_PHE','diff','tbprofiler','input','Walker_2022']	99.45	57	true	lineage4	true	true	true	true	true	true	false	true	true	true	false	false	false
SAMN03647627	SRR2100454	WGS	UNIVERSITY OF OXFORD	SRX1095148	Illumina HiSeq 2500	PAIRED	RANDOM	GENOMIC	ILLUMINA	SRS990350	SRP061066	['C00011391','3c7e3a03-29e3-4315-898c-9ed064f0649b_R00000039_v2.bam','SRR2100454','PRJNA282721','SRP061066','282721','SRS990350','SAMN03647627','SRX1095148','3647627']		2015-07-16T01:06:00.000000+0000			GBR	Europe										S		S						S	S							291	291463600	191216549	PRJNA282721	CRyPTIC_WHO2021_PMC7612554		98.93	2330858	54	lineage4.5	Sensitive	tuberculosis: human-adapted	L4.5	Mycobacterium tuberculosis		['input','Napier_2020','Walker_2022','Menardo_2018','tbprofiler','Menardo_2021','diff']	98.93	54	true	lineage4	true	true	true	true	true	true	false	true	true	true	false	false	false
SAMN08629178	SRR6797325	WGS	SAN RAFFAELE	SRX3756372	Illumina HiSeq 2500	PAIRED	RANDOM	GENOMIC	ILLUMINA	SRS3012065	SRP128089	['SRP128089','8629178','SAMN08629178','bp0','428596','132422','SRS3012065','132422_WGS','SRX3756372','PRJNA428596','SRR6797325','132422_210916_BGD_210916_100.gatk.bam']		2018-03-02T06:08:00.000000+0000			BGD	Asia			Homo sapiens	3	human					S		S		S				S	S				S			289	289715571	126160618	PRJNA428596	CRyPTIC_WHO2021_PMC7612554		99.39	2240674	49	lineage1.1.3.1	Sensitive	tuberculosis: human-adapted	L1.1.3	Mycobacterium tuberculosis		['diff','Walker_2022','input','tbprofiler','Menardo_2021']	99.39	49	true	lineage1	true	true	true	true	true	true	false	true	true	true	true	false	false
SAMN21616240	SRR16058204	WGS	PUBLIC HEALTH ONTARIO	SRX12344464	Illumina MiSeq	PAIRED	RANDOM	GENOMIC	ILLUMINA	SRS10316843	SRP338617	['SRX12344464','21616240','766079','SAMN21616240','2008-490_R1.fastq.gz','PRJNA766079','bp0','2008-490','SRS10316843','SRR16058204','SRP338617']	2008	2021-09-24T21:48:00.000000+0000			CAN	North America	Ontario		Homo sapiens	3	human	S	S			R	S	R					S	R	R				S			313	313494385	214301502	PRJNA766079	CRyPTIC_WHO2021_PMC7612554		99.57	1534279	52	lineage2.2.1	MDR-TB	tuberculosis: unclassified		Mycobacterium tuberculosis		['diff','input','Walker_2022','tbprofiler']	99.57	52	true	lineage2	true	true	true	true	true	true	true	true	true	true	true	false	false
SAMEA7526565	ERR4798012	WGS	FOUNDATION FOR MEDICAL RESEARCH INDIA	ERX4667430	NextSeq 500	PAIRED	RANDOM	GENOMIC	ILLUMINA	ERS5283038	ERP124850	['773292','project.Mumbai','ERS5283038','ERP124850','experiment.13004','run.13004','sample.13004','ERX4667430','ERR4798012','22460128','PRJEB41116','SAMEA7526565']		2021-11-09T23:06:00.000000+0000			IND	Asia	Mumbai					S	S				S		S	S					S		S		S	S		402	402575700	165704917	PRJEB41116	Walker_2022		99.52	1741012	58	lineage3	Pre-XDR-TB	tuberculosis: unclassified		Mycobacterium tuberculosis		['tbprofiler','diff','input','CRyPTIC_IND','Walker_2022']	99.52	58	true	lineage3	true	true	true	true	true	true	false	true	true	true	false	false	false
SAMEA7562647	ERR4830208	WGS	OUCRU-HCMC	ERX4700192	Illumina MiSeq	PAIRED	RANDOM	GENOMIC	ILLUMINA	ERS5319281	ERP124988	['ERP124988','run.15684','773314','ERX4700192','sample.15684','ERS5319281','22478215','project.CRyPTIC_08_02TBextension','ERR4830208','experiment.15684','SAMEA7562647','PRJEB41247']		2021-11-11T09:03:00.000000+0000			VNM	Asia						S				S	S	S	S	S				S		S	S	S	S	S	S	710	710233010	382673968	PRJEB41247	['Walker_2022','CRyPTIC_reuse_table']		99.46	1908056	43	lineage2.2.1.1	Other	tuberculosis: unclassified		Mycobacterium tuberculosis		['CRyPTIC_OUCRU','input','tbprofiler','CRyPTIC_reuse_table','diff','Walker_2022']	99.46	43	true	lineage2	true	true	true	true	true	true	false	true	true	true	false	false	false
SAMEA1118515	ERR2513334	WGS	PHE	ERX2532544	Illumina MiSeq	PAIRED	RANDOM	GENOMIC	ILLUMINA	ERS2397924	ERP107961	['project.First_10k_genomes_study_set_4','PRJEB25991','experiment.5087','SAMEA1118515','493034','sample.5087','ERR2513334','run.5087','ERX2532544','10122461','ERS2397924','ERP107961']		2022-07-15T14:53:00.000000+0000			GBR	Europe	England									S		S					S	S								449	449530693	284834948	PRJEB25991	Walker_2022		99.34	1533694	47	lineage4.2.1	Sensitive	tuberculosis: human-adapted	L4.2.1	Mycobacterium tuberculosis		['diff','Napier_2020','input','tbprofiler','CRyPTIC_PHE','Walker_2022']	99.34	47	true	lineage4	true	true	true	true	true	true	false	true	true	true	false	false	false
SAMEA7526655	ERR4798101	WGS	FOUNDATION FOR MEDICAL RESEARCH INDIA	ERX4667520	NextSeq 500	PAIRED	RANDOM	GENOMIC	ILLUMINA	ERS5283128	ERP124850	['run.13530','PRJEB41116','sample.13530','ERX4667520','ERP124850','project.Mumbai','773292','experiment.13530','22460218','ERR4798101','SAMEA7526655','ERS5283128']		2021-11-09T23:13:00.000000+0000			IND	Asia	Mumbai					S	S				S		S	S							S		S	S		465	465852818	200531657	PRJEB41116	Walker_2022		99.51	1674252	57	lineage3	Sensitive	tuberculosis: unclassified		Mycobacterium tuberculosis		['CRyPTIC_IND','tbprofiler','diff','Walker_2022','input']	99.51	57	true	lineage3	true	true	true	true	true	true	false	true	true	true	false	false	false
SAMEA7545498	ERR4811994	WGS	UNIVERSIDAD PERUANA CAYETANO HEREDIA	ERX4681984	Illumina NovaSeq 6000	PAIRED	RANDOM	GENOMIC	ILLUMINA	ERS5302154	ERP124939	['sample.25531','ERX4681984','run.25531','ERP124939','experiment.25531','project.Peru_Wellcome','773301','22464887','ERS5302154','PRJEB41199','SAMEA7545498','ERR4811994']	2018	2021-11-10T06:57:00.000000+0000			PER	South America						S				R	S	S	S	S				S		S	S	S	S	S	S	536	536970798	185948957	PRJEB41199	['CRyPTIC_reuse_table','Walker_2022']		97.25	1743642	60	lineage4.3.2	Sensitive	tuberculosis: unclassified		Mycobacterium tuberculosis		['tbprofiler','diff','standford','input','CRyPTIC_reuse_table','CRyPTIC_UPCH','Walker_2022']	97.25	60	true	lineage4	true	true	true	true	true	true	true	true	true	true	false	false	false
SAMEA7562879	ERR4830439	WGS	OUCRU-HCMC	ERX4700423	Illumina MiSeq	PAIRED	RANDOM	GENOMIC	ILLUMINA	ERS5319512	ERP124988	['experiment.15915','ERP124988','run.15915','ERX4700423','PRJEB41247','ERR4830439','22478446','ERS5319512','773314','sample.15915','SAMEA7562879','project.CRyPTIC_08_02TBextension']		2021-11-11T09:02:00.000000+0000			VNM	Asia						S				S	S	R	S	S				R		S	S	S	S	S	R	444	444593700	182071724	PRJEB41247	['Walker_2022','CRyPTIC_reuse_table']		99.53	1679432	55	lineage2.2.1	MDR-TB	tuberculosis: unclassified		Mycobacterium tuberculosis		['CRyPTIC_OUCRU','tbprofiler','diff','input','Walker_2022','CRyPTIC_reuse_table']	99.53	55	true	lineage2	true	true	true	true	true	true	false	true	true	true	false	false	false
SAMEA1569208	ERR212127	WGS	SC	ERX186792	Illumina HiSeq 2000	PAIRED	RANDOM	GENOMIC	ILLUMINA	ERS153978	ERP001072	['99003429-sc-2012-07-06T11:33:10Z-1448012','SC_RUN_8524_1#42','Karonga_Prevention_Study__KPS____whole_genome_sequ','Karonga_Prevention_Study__KPS____whole_genome_sequencing_in_a_whole_population-sc-2011-12-13T10:33:26Z-2066','1838626','SAMEA1569208','ERR212127','ERS153978','ERP001072','SC_EXP_8524_1#42','ERX186792','PRJEB2794','204548']	1999	2012-12-22T16:21:00.000000+0000			MWI	Africa	Karonga		Homo sapiens	3	human							R					S	S	S							369	369232400	197961565	PRJEB2794	Coll_2018		99.59	1633982	35	lineage4.3.4.2.1	HR-TB	tuberculosis: human-adapted	L4.3.4.2.1	Mycobacterium tuberculosis		['tbprofiler','Menardo_2018','Karonga_Prevention_Study','input','Napier_2020','Coll_2018','Menardo_2021','diff']	99.59	35	true	lineage4	true	true	true	true	true	true	true	true	true	true	true	false	false
SAMEA1397494	ERR2515009	WGS	PHE	ERX2534219	Illumina HiSeq 2500	PAIRED	RANDOM	GENOMIC	ILLUMINA	ERS2399599	ERP107961	['ERP107961','project.First_10k_genomes_study_set_4','sample.7206','SAMEA1397494','run.7206','ERR2515009','493034','experiment.7206','ERX2534219','ERS2399599','10124136','PRJEB25991']		2021-10-23T18:09:00.000000+0000			GBR	Europe	England									S		S					S	S								585	585860974	290034348	PRJEB25991	Walker_2022		99.61	1879960	65	lineage4.3	Sensitive	tuberculosis: human-adapted	L4.3	Mycobacterium tuberculosis		['Napier_2020','CRyPTIC_PHE','input','tbprofiler','diff','Walker_2022']	99.61	65	true	lineage4	true	true	true	true	true	true	false	true	true	true	false	false	false
SAMEA7549873	ERR4816512	WGS	PUBLIC HEALTH ENGLAND	ERX4686354	Illumina HiSeq 2500	PAIRED	RANDOM	GENOMIC	ILLUMINA	ERS5306524	ERP124941	['PRJEB41201','22469269','ERS5306524','ERP124941','project.PHE-TB','sample.19332','SAMEA7549873','ERX4686354','experiment.19332','run.19332','773303','ERR4816512']		2021-11-10T16:19:00.000000+0000			GBR	Europe										S		S						S								401	401105432	183807271	PRJEB41201	Walker_2022		98.98	1824377	41	lineage3	Sensitive	tuberculosis: unclassified		Mycobacterium tuberculosis		['Walker_2022','CRyPTIC_PHE','input','diff','tbprofiler']	98.98	41	true	lineage3	true	true	true	true	true	true	false	true	true	true	false	false	false
SAMEA3558832	ERR1035299	WGS	LSHTM	ERX1114097	Illumina MiSeq	PAIRED		GENOMIC	ILLUMINA	ERS865981	ERP011639	['ena-RUN-LSHTM-25-09-2015-14:04:49:468-724','ERS865981','ERR1035299','PRJEB10385','SAMEA3558832','mtb724','ERP011639','ena-STUDY-LSHTM-18-08-2015-18:02:02:463-104','ena-EXPERIMENT-LSHTM-25-09-2015-14:04:49:468-724','297845','ERX1114097','4155128']		2015-12-10T04:21:00.000000+0000			BRA	South America						R	R			R		R	R		R			R	R							926	926229388	653430497	PRJEB10385	Coll_2018		99.59	1193169	27	lineage4.1.2.1	MDR-TB	tuberculosis: human-adapted	L4.1.2.1	Mycobacterium tuberculosis		['Coll_2018','Napier_2020','input','diff','tbprofiler']	99.59	27	true	lineage4	true	true	true	true	true	true	false	true	true	true	false	false	false
SAMEA7527797	ERR4799211	WGS	FOUNDATION FOR MEDICAL RESEARCH INDIA	ERX4668628	NextSeq 500	PAIRED	RANDOM	GENOMIC	ILLUMINA	ERS5284268	ERP124850	['SAMEA7527797','ERX4668628','run.27676','ERR4799211','22461342','PRJEB41116','773292','sample.27676','ERP124850','experiment.27676','ERS5284268','project.Mumbai']		2021-11-10T01:51:00.000000+0000			IND	Asia	Mumbai					S	S				S	R	S	S				R			S		S	S		1301	1301111130	555350831	PRJEB41116	Walker_2022		99.43	1741661	52	lineage3	MDR-TB	tuberculosis: unclassified		Mycobacterium tuberculosis		['diff','tbprofiler','input','Walker_2022','CRyPTIC_IND']	99.43	52	true	lineage3	true	true	true	true	true	true	false	true	true	true	false	false	false
SAMEA7563636	ERR4831195	WGS	IML GAUTING	ERX4701179	NextSeq 500	PAIRED	RANDOM	GENOMIC	ILLUMINA	ERS5320268	ERP125015	['ERX4701179','PRJEB41274','sample.31209','ERP125015','project.Cryptic_12th','773341','SAMEA7563636','run.31209','ERR4831195','22479202','experiment.31209','ERS5320268']		2021-11-11T18:05:00.000000+0000			DEU	Europe						S				S	S	S	S	S				S		S	S	S	S	S	S	718	718106241	317784116	PRJEB41274	['Walker_2022','CRyPTIC_reuse_table']		99.54	1639426	55	lineage4.1.2	Other	tuberculosis: unclassified		Mycobacterium tuberculosis		['tbprofiler','input','Walker_2022','CRyPTIC_reuse_table','CRyPTIC_Gauting','diff']	99.54	55	true	lineage4	true	true	true	true	true	true	false	true	true	true	false	false	false
SAMEA7546315	ERR4812810	WGS	UNIVERSIDAD PERUANA CAYETANO HEREDIA	ERX4682800	Illumina NovaSeq 6000	PAIRED	RANDOM	GENOMIC	ILLUMINA	ERS5302970	ERP124939	['ERX4682800','experiment.28663','ERS5302970','ERR4812810','773301','ERP124939','project.Peru_Wellcome','22465703','run.28663','sample.28663','PRJEB41199','SAMEA7546315']	2014	2021-11-10T08:55:00.000000+0000			PER	South America						S	S			R	S	R	S	S				R	R	S	S	S	S	S	S	494	494703180	155343312	PRJEB41199	['CRyPTIC_reuse_table','Walker_2022']		99.47	1462445	51	lineage4.3.3	MDR-TB	tuberculosis: unclassified		Mycobacterium tuberculosis		['CRyPTIC_reuse_table','CRyPTIC_UPCH','diff','input','standford','tbprofiler','Walker_2022']	99.47	51	true	lineage4	true	true	true	true	true	true	true	true	true	true	false	false	false
SAMEA7526451	ERR4797898	WGS	FOUNDATION FOR MEDICAL RESEARCH INDIA	ERX4667316	NextSeq 500	PAIRED	RANDOM	GENOMIC	ILLUMINA	ERS5282924	ERP124850	['experiment.12890','sample.12890','SAMEA7526451','PRJEB41116','run.12890','ERX4667316','ERP124850','ERS5282924','ERR4797898','773292','project.Mumbai','22460014']		2021-11-09T23:06:00.000000+0000			IND	Asia	Mumbai					S	S				R	R	S	R				R			S		R	S		621	621555300	273014138	PRJEB41116	Walker_2022		99.24	1565276	43	lineage2.2.1	Pre-XDR-TB	tuberculosis: unclassified		Mycobacterium tuberculosis		['CRyPTIC_IND','diff','Walker_2022','input','tbprofiler']	99.24	43	true	lineage2	true	true	true	true	true	true	false	true	true	true	false	false	false
SAMEA7562496	ERR4830057	WGS	IML GAUTING	ERX4700041	NextSeq 500	PAIRED	RANDOM	GENOMIC	ILLUMINA	ERS5319130	ERP124987	['ERX4700041','experiment.15515','sample.15515','SAMEA7562496','22478064','ERS5319130','ERP124987','project.Cryptic_2018_2nd','run.15515','PRJEB41246','773313','ERR4830057']	2018	2021-11-11T09:01:00.000000+0000										S				S	S	R	S	S				R		S	S	S	S	S	R	725	725450619	315774256	PRJEB41246	CRyPTIC_reuse_table		99.53	1623827	54	lineage2.2.1	MDR-TB	tuberculosis: unclassified		Mycobacterium tuberculosis		['input','CRyPTIC_reuse_table','diff','CRyPTIC_Gauting','tbprofiler']	99.53	54	true	lineage2	true	true	true	true	true	true	true	false	true	false	false	false	false
SAMEA2533391	ERR550686	WGS	FZB	ERX509755	Illumina HiSeq 2500	PAIRED		GENOMIC	ILLUMINA	ERS456793	ERP010814	['ERX509755','ERP010814','3793390','287903','1212-06','PRJEB9680','SAMEA2533391','ERS456793','ena-STUDY-FZB-22-06-2015-17:16:39:392-292','ERR550686','1212-06_genoscreen_genoscreen_2013-10-31_101bp']		2015-06-25T09:14:00.000000+0000			DEU	Europe										S		S					S	S	S							314	314596214	202159122	PRJEB9680	CRyPTIC_WHO2021_PMC7612554		99.66	1619105	35	lineage4.6.2.2	Sensitive	tuberculosis: human-adapted	L4.6.2.2	Mycobacterium tuberculosis		['tbprofiler','input','Napier_2020','Menardo_2021','Walker_2022','Menardo_2018','diff']	99.66	35	true	lineage4	true	true	true	true	true	true	false	true	true	true	false	false	false
SAMEA8742101	ERR8699783	WGS	UNIVERSITY OF CAPE TOWN	ERX8357081	Illumina NovaSeq 6000	PAIRED	RANDOM	GENOMIC	ILLUMINA	ERS6421683	ERP135632	['project.Wellcome_clinical_isolates_site20','26335240','ERS6421683','ERP135632','run.28552.1','ERX8357081','SAMEA8742101','811913','experiment.28552','sample.28552','PRJEB51043','ERR8699783']		2022-03-15T06:37:00.000000+0000			ZAF	Africa						S				S	R	S	S	S				R		S	S		S	S	R	1213	1213898966	380573081	PRJEB51043	CRyPTIC_reuse_table		99.59	1880741	65	lineage2.2.1.1	MDR-TB	tuberculosis: unclassified		Mycobacterium tuberculosis		['CRyPTIC_UofCapeTown','CRyPTIC_reuse_table','tbprofiler','input','diff']	99.59	65	true	lineage2	true	true	true	true	true	true	false	true	true	true	false	false	false
SAMEA3558433	ERR1034900	WGS	LSHTM	ERX1113698	Illumina MiSeq	PAIRED		GENOMIC	ILLUMINA	ERS865582	ERP011639	['SAMEA3558433','mtb325','PRJEB10385','ERP011639','297845','ena-EXPERIMENT-LSHTM-25-09-2015-14:04:49:439-325','ena-STUDY-LSHTM-18-08-2015-18:02:02:463-104','ERX1113698','ena-RUN-LSHTM-25-09-2015-14:04:49:439-325','4154729','ERR1034900','ERS865582']		2015-12-10T05:00:00.000000+0000			PRT	Europe						R	R		S		R		R		S	S										2302	2302180466	1525294001	PRJEB10385	Coll_2018		99.74	1051982	23	lineage4.3.3	MDR-TB	tuberculosis: human-adapted	L4.3.3	Mycobacterium tuberculosis		['Napier_2020','input','tbprofiler','diff','Coll_2018']	99.74	23	true	lineage4	true	true	true	true	true	true	false	true	true	true	false	false	false
SAMN03647943	SRR2100770	WGS	UNIVERSITY OF OXFORD	SRX1095464	Illumina HiSeq 2500	PAIRED	RANDOM	GENOMIC	ILLUMINA	SRS991567	SRP061066	['df60eb5d-d3df-43c0-aaa5-2a05a6931cb3_R00000039_v3.bam','SRS991567','C00014572','SRR2100770','PRJNA282721','SAMN03647943','SRP061066','SRX1095464','282721','3647943']		2015-07-24T12:42:00.000000+0000			GBR	Europe										S		S					S	S								406	406078800	294252780	PRJNA282721	CRyPTIC_WHO2021_PMC7612554		99.4	1744072	39	lineage3	Sensitive	tuberculosis: human-adapted	L3	Mycobacterium tuberculosis		['Napier_2020','diff','Menardo_2021','Walker_2022','input','Menardo_2018','tbprofiler']	99.4	39	true	lineage3	true	true	true	true	true	true	false	true	true	true	false	false	false
SAMEA7549306	ERR4815945	WGS	PUBLIC HEALTH ENGLAND	ERX4685787	Illumina HiSeq 2500	PAIRED	RANDOM	GENOMIC	ILLUMINA	ERS5305957	ERP124941	['PRJEB41201','22468702','ERP124941','sample.18765','ERX4685787','SAMEA7549306','773303','run.18765','project.PHE-TB','ERS5305957','ERR4815945','experiment.18765']		2021-11-10T15:03:00.000000+0000			GBR	Europe										S		S						S								403	403991782	185879142	PRJEB41201	Walker_2022		98.13	1799956	40	lineage3.1.2	Sensitive	tuberculosis: unclassified		Mycobacterium tuberculosis		['input','CRyPTIC_PHE','diff','tbprofiler','Walker_2022']	98.13	40	true	lineage3	true	true	true	true	true	true	false	true	true	true	false	false	false
SAMEA7541894	ERR4809356	WGS	CTB/NICD	ERX4678896	Illumina HiSeq 4000	PAIRED	RANDOM	GENOMIC	ILLUMINA	ERS5298346	ERP124931	['22463350','PRJEB41191','ERR4809356','SAMEA7541894','run.10051','773296','experiment.10051','sample.10051','ERS5298346','ERX4678896','project.Gates_clinical_isolates','ERP124931']		2021-11-11T01:31:00.000000+0000			ZAF	Africa						R				S	S	S	R	S				S		S	S	S	S	S	S	412	412893000	168335669	PRJEB41191	['Walker_2022','CRyPTIC_reuse_table']		99.6	1772029	60	lineage2.2.1.1	RR-TB	tuberculosis: unclassified		Mycobacterium tuberculosis		['input','tbprofiler','CRyPTIC_CTB-NICD','diff','Walker_2022','CRyPTIC_reuse_table']	99.6	60	true	lineage2	true	true	true	true	true	true	false	true	true	true	false	false	false
SAMEA104172483	ERR2041730	WGS	FZB	ERX2100787	Illumina MiSeq	PAIRED		GENOMIC	ILLUMINA	ERS1831501	ERP024102	['ERP024102','6137-09','ERX2100787','PRJEB21809','ERS1831501','ena-RUN-FZB-24-07-2017-13:38:42:415-49','7662359','ena-EXPERIMENT-FZB-24-07-2017-13:38:42:415-49','ena-STUDY-FZB-18-07-2017-09:57:51:680-119','SAMEA104172483','407747','ERR2041730']		2017-09-18T10:20:00.000000+0000			SRB	Europe							S			R		R					S	R	R							391	391975478	241152722	PRJEB21809	CRyPTIC_WHO2021_PMC7612554		99.78	903513	57	lineage4.8	Pre-XDR-TB	tuberculosis: human-adapted	L4.8	Mycobacterium tuberculosis		['Menardo_2021','input','diff','Walker_2022','R-MDR_SRB','Napier_2020','tbprofiler']	99.78	57	true	lineage4	true	true	true	true	true	true	false	true	true	true	false	false	false
SAMEA7563026	ERR4830586	WGS	IML GAUTING	ERX4700570	NextSeq 500	PAIRED	RANDOM	GENOMIC	ILLUMINA	ERS5319659	ERP125007	['ERX4700570','ERR4830586','project.Cryptic_5th','sample.26538','SAMEA7563026','22478593','experiment.26538','ERS5319659','PRJEB41266','run.26538','ERP125007','773333']		2021-11-11T10:03:00.000000+0000			TKM	Asia						S				I	S	R	S	S				R		S	S	S	R	S	R	753	753317383	310348593	PRJEB41266	['CRyPTIC_reuse_table','Walker_2022']		99.54	1752139	58	lineage2.2.1	Pre-XDR-TB	tuberculosis: unclassified		Mycobacterium tuberculosis		['input','Walker_2022','CRyPTIC_IMLGauting','CRyPTIC_reuse_table','tbprofiler','diff']	99.54	58	true	lineage2	true	true	true	true	true	true	false	true	true	true	false	false	false
SAMN08708185	SRR6831845	WGS	SAN RAFFAELE	SRX3787949	Illumina HiSeq 2500	PAIRED	RANDOM	GENOMIC	ILLUMINA	SRS3040614	SRP128089	['103-2024','SRS3040614','PRJNA428596','SAMN08708185','SRR6831845','SRX3787949','bp0','428596','103-2024_090816_UKR_090816_100.gatk.bam','103-2024_WGS','8708185','SRP128089']		2018-03-14T09:20:00.000000+0000			UKR	Europe			Homo sapiens	3	human	S	S			S		S	S	S			S	S	S				S			359	359322347	188981063	PRJNA428596	CRyPTIC_WHO2021_PMC7612554		99.59	1652921	35	lineage4.3.3	Sensitive	tuberculosis: unclassified		Mycobacterium tuberculosis		['tbprofiler','input','Walker_2022','diff']	99.59	35	true	lineage4	true	true	true	true	true	true	false	true	true	true	true	false	false
SAMEA7560668	ERR4828231	WGS	OUCRU-HCMC	ERX4698215	NextSeq 500	PAIRED	RANDOM	GENOMIC	ILLUMINA	ERS5317304	ERP124982	['ERX4698215','experiment.12000','SAMEA7560668','ERP124982','PRJEB41241','ERR4828231','22476238','ERS5317304','sample.12000','run.12000','773308','project.Vietnam']		2021-11-12T01:32:00.000000+0000			VNM	Asia	Ho Chi Minh City					S				S	S	S	S	S				S		S	S	S	S	S	S	203	203747018	95333142	PRJEB41241	['CRyPTIC_reuse_table','Walker_2022']		99.55	1059006	34	lineage2.2.1	Other	tuberculosis: unclassified		Mycobacterium tuberculosis		['diff','input','tbprofiler','CRyPTIC_reuse_table','Walker_2022','CRyPTIC_OUCRU']	99.55	34	true	lineage2	true	true	true	true	true	true	false	true	true	true	false	false	false
SAMN03653321	SRR2024905	WGS	FUDAN UNIVERSITY	SRX1027298	Illumina HiSeq 2000	PAIRED	size fractionation	GENOMIC	ILLUMINA	SRS935939	SRP058221	['SRX1027298','283583','3653321','SRP058221','121','SRS935939','12_2164','PRJNA283583','SAMN03653321','12_2164_sort.bam','SRR2024905']	2012	2015-05-14T03:40:00.000000+0000		31.15345 N 121.76619 E	CHN	Asia	Shanghai	sputum	Homo sapiens	3	human					R		R						R	R							1568	1568104577	438316340	PRJNA283583	CRyPTIC_WHO2021_PMC7612554		99.35	1928724	40	lineage2.2.1	Pre-XDR-TB	tuberculosis: human-adapted	L2.2.1	Mycobacterium tuberculosis		['tbprofiler','Walker_2022','diff','Napier_2020','input']	99.35	40	true	lineage2	true	true	true	true	true	true	true	true	true	true	true	false	false
SAMEA7541636	ERR4809099	WGS	CTB/NICD	ERX4678639	Illumina HiSeq 4000	PAIRED	RANDOM	GENOMIC	ILLUMINA	ERS5298089	ERP124931	['ERS5298089','project.Gates_clinical_isolates','ERP124931','run.2997','773296','sample.2997','ERX4678639','ERR4809099','22463093','SAMEA7541636','PRJEB41191','experiment.2997']		2021-11-11T01:19:00.000000+0000			ZAF	Africa						S				S	I	R	S	S				S		S	S	S	S	S	S	504	504127500	210988686	PRJEB41191	['Walker_2022','CRyPTIC_reuse_table']		99.75	1772345	61	lineage4.4.1.1	HR-TB	tuberculosis: unclassified		Mycobacterium tuberculosis		['tbprofiler','input','CRyPTIC_reuse_table','Walker_2022','CRyPTIC_CTB-NICD','diff']	99.75	61	true	lineage4	true	true	true	true	true	true	false	true	true	true	false	false	false
SAMEA7544343	ERR4811283	WGS	CCDC	ERX4679729	HiSeq X Ten	PAIRED	RANDOM	GENOMIC	ILLUMINA	ERS5301001	ERP124934	['experiment.14047','ERP124934','ERX4679729','SAMEA7544343','sample.14047','run.14047','22464178','PRJEB41194','project.CDC_22','773297','ERS5301001','ERR4811283']		2021-11-10T05:58:00.000000+0000			CHN	Asia						S	S			R	R	R	S	R				R	R	S	R	S	R	S	R	1103	1103358600	472025743	PRJEB41194	['CRyPTIC_reuse_table','Walker_2022']		99.45	1695347	58	lineage2.2.1	Pre-XDR-TB	tuberculosis: unclassified		Mycobacterium tuberculosis		['CRyPTIC_reuse_table','Walker_2022','diff','input','tbprofiler','CRyPTIC_CCDC_CDC_22']	99.45	58	true	lineage2	true	true	true	true	true	true	false	true	true	true	false	false	false
SAMEA7550764	ERR4817401	WGS	PUBLIC HEALTH ENGLAND	ERX4687243	Illumina MiSeq	PAIRED	RANDOM	GENOMIC	ILLUMINA	ERS5307413	ERP124941	['PRJEB41201','ERP124941','773303','ERX4687243','ERS5307413','SAMEA7550764','project.PHE-TB','ERR4817401','run.20221','22470158','experiment.20221','sample.20221']		2021-11-10T17:19:00.000000+0000			GBR	Europe										S		S					S	S								291	291084367	185095288	PRJEB41201	Walker_2022		99.53	1627377	53	lineage3	Sensitive	tuberculosis: unclassified		Mycobacterium tuberculosis		['input','diff','Walker_2022','tbprofiler','CRyPTIC_PHE']	99.53	53	true	lineage3	true	true	true	true	true	true	false	true	true	true	false	false	false
SAMN03647546	SRR2100373	WGS	UNIVERSITY OF OXFORD	SRX1095067	Illumina HiSeq 2500	PAIRED	RANDOM	GENOMIC	ILLUMINA	SRS990424	SRP061066	['SRS990424','SRR2100373','282721','SRP061066','SAMN03647546','SRX1095067','PRJNA282721','cf563bbb-e538-4323-98f6-7f4398703bf5_R00000039_v2.bam','3647546','C00008922']		2015-07-23T23:36:00.000000+0000			GBR	Europe										S		S					S	S								1450	1450455000	1139389203	PRJNA282721	CRyPTIC_WHO2021_PMC7612554		99.51	1838177	42	lineage2.2.1	Sensitive	tuberculosis: human-adapted	L2.2.1	Mycobacterium tuberculosis		['tbprofiler','Napier_2020','Menardo_2021','Menardo_2018','diff','Walker_2022','input']	99.51	42	true	lineage2	true	true	true	true	true	true	false	true	true	true	false	false	false
SAMEA8741984	ERR8699177	WGS	UNIVERSITY OF CAPE TOWN	ERX8356645	Illumina HiSeq 4000	PAIRED	RANDOM	GENOMIC	ILLUMINA	ERS6421566	ERP135632	['PRJEB51043','ERP135632','sample.17088','ERX8356645','26335123','ERS6421566','experiment.17088','ERR8699177','project.Wellcome_clinical_isolates_site20','811913','SAMEA8741984','run.17088.1']		2022-03-15T06:29:00.000000+0000			ZAF	Africa						S				S	S	S	S	S				S		S	S	S	S	S	S	554	554055300	236652929	PRJEB51043	CRyPTIC_reuse_table		99.66	1806385	62	lineage4.3.2.1	Sensitive	tuberculosis: unclassified		Mycobacterium tuberculosis		['diff','tbprofiler','CRyPTIC_reuse_table','CRyPTIC_UofCapeTown','input']	99.66	62	true	lineage4	true	true	true	true	true	true	false	true	true	true	false	false	false
SAMEA8741420	['ERR8665532','ERR8665531']	WGS		ERX8324067	Illumina HiSeq 2500	PAIRED	RANDOM	GENOMIC	['ILLUMINA','ILLUMINA']	ERS6421003		['26334681','811911','sample.14549','ERS6421003','PRJEB51021','project.Belarus_site11','experiment.14549','ERR8665532','ERP135611','run.14549.2','SAMEA8741420','ERR8665531','ERX8324067','run.14549.1']					BEL	Europe																										355	356495458	153561973	PRJEB51021	CRyPTIC_reuse_table		99.52	3222618	72	lineage2.2.1	Pre-XDR-TB	tuberculosis: unclassified		Mycobacterium tuberculosis		['diff','CRyPTIC_PHS_Sweden_Belarus','input','tbprofiler','CRyPTIC_reuse_table']	99.52	72	true	lineage2	true	true	true	true	true	true	false	true	true	true	false	false	false
SAMEA7561882	ERR4829444	WGS	SAN RAFFAELE SCIENTIFIC INSTITUTE	ERX4699428	NextSeq 500	PAIRED	RANDOM	GENOMIC	ILLUMINA	ERS5318517	ERP124983	['22477451','773309','ERP124983','SAMEA7561882','ERR4829444','experiment.26713','PRJEB41242','ERX4699428','sample.26713','project.Italy','ERS5318517','run.26713']		2021-11-11T07:05:00.000000+0000			ITA	Europe						S				S	S	S	S	S				S		S	S	S	S	S	S	372	372513345	163334397	PRJEB41242	['Walker_2022','CRyPTIC_reuse_table']		99.59	1665965	53	lineage4.4.1.1	Sensitive	tuberculosis: unclassified		Mycobacterium tuberculosis		['Walker_2022','diff','CRyPTIC_SanRaffaele','tbprofiler','CRyPTIC_reuse_table','input']	99.59	53	true	lineage4	true	true	true	true	true	true	false	true	true	true	false	false	false
SAMEA7541506	ERR4808969	WGS	CTB/NICD	ERX4678509	Illumina HiSeq 4000	PAIRED	RANDOM	GENOMIC	ILLUMINA	ERS5297959	ERP124931	['ERR4808969','SAMEA7541506','sample.2867','ERS5297959','773296','ERX4678509','run.2867','PRJEB41191','ERP124931','22462963','experiment.2867','project.Gates_clinical_isolates']		2021-11-11T01:15:00.000000+0000			ZAF	Africa						S				S	S	S	S	S				S		S	S	S	S	S	S	463	463587300	215115759	PRJEB41191	['Walker_2022','CRyPTIC_reuse_table']		99.54	1538476	52	lineage3.1.2	Sensitive	tuberculosis: unclassified		Mycobacterium tuberculosis		['CRyPTIC_reuse_table','Walker_2022','CRyPTIC_CTB-NICD','input','diff','tbprofiler']	99.54	52	true	lineage3	true	true	true	true	true	true	false	true	true	true	false	false	false
SAMEA7547563	ERR4814057	WGS	BRAZIL	ERX4684047	Illumina HiSeq 4000	PAIRED	RANDOM	GENOMIC	ILLUMINA	ERS5304217	ERP124940	['22466956','experiment.16930','sample.16930','PRJEB41200','SAMEA7547563','ERX4684047','run.16930','773302','ERP124940','ERR4814057','ERS5304217','project.Brazil']	2018	2021-11-10T11:00:00.000000+0000			BRA	South America						S				S	S		S	S				S		S	S	S	S	S		261	261568800	117147050	PRJEB41200	['CRyPTIC_reuse_table','Walker_2022']		99.37	1341343	49	lineage4.1.2.1	Sensitive	tuberculosis: unclassified		Mycobacterium tuberculosis		['CRyPTIC_BRA','CRyPTIC_reuse_table','diff','tbprofiler','standford','input','Walker_2022']	99.37	49	true	lineage4	true	true	true	true	true	true	true	true	true	true	false	false	false
SAMN08215111	SRR6397534	WGS	BC CENTRE FOR DISEASE CONTROL PUBLIC HEALTH LABORATORY	SRX3490624	HiSeq X Ten	PAIRED	RANDOM	GENOMIC	ILLUMINA	SRS2774504	SRP119652	['SAMN08215111','SRS2774504','BC09-Mtb082','SRP119652','SRR6397534','PRJNA413593','SRX3490624','413593','8215111','BC09-Mtb082_2.fastq.gz']	2009	2017-12-23T13:30:00.000000+0000		49.15 N 123.7 W	CAN	North America	British Columbia		Homo sapiens	3	human					R		R														743	743959250	352085186	PRJNA413593	CRyPTIC_WHO2021_PMC7612554		98.95	1809753	33	lineage4.1.1.1	HR-TB	tuberculosis: human-adapted	L4	Mycobacterium tuberculosis		['Napier_2020','tbprofiler','diff','Walker_2022','input']	98.95	33	true	lineage4	true	true	true	true	true	true	true	true	true	true	true	false	false
SAMEA7563691	ERR4831250	WGS	IML GAUTING	ERX4701234	NextSeq 500	PAIRED	RANDOM	GENOMIC	ILLUMINA	ERS5320323	ERP125016	['PRJEB41275','project.Cryptic_8th9th10th11th','ERS5320323','ERR4831250','22479257','sample.31264','ERP125016','773342','experiment.31264','run.31264','SAMEA7563691','ERX4701234']		2021-11-11T11:05:00.000000+0000			DEU	Europe						S				I	S	R	S	S						S	S	S	S	S	R	654	654644647	291460593	PRJEB41275	['CRyPTIC_reuse_table','Walker_2022']		99.55	1596053	54	lineage2.2.1	Pre-XDR-TB	tuberculosis: unclassified		Mycobacterium tuberculosis		['CRyPTIC_reuse_table','Walker_2022','tbprofiler','diff','CRyPTIC_Gauting','input']	99.55	54	true	lineage2	true	true	true	true	true	true	false	true	true	true	false	false	false
SAMEA7563313	ERR4830873	WGS	SAN RAFFAELE SCIENTIFIC INSTITUTE	ERX4700857	NextSeq 500	PAIRED	RANDOM	GENOMIC	ILLUMINA	ERS5319946	ERP125011	['ERP125011','ERR4830873','SAMEA7563313','PRJEB41270','773337','22478880','ERX4700857','experiment.26932','run.26932','ERS5319946','project.Eswatini','sample.26932']		2021-11-11T10:04:00.000000+0000			SWZ	Africa						S				I	S	R	S	S				R		S	S	S	S	S	S	547	547681299	248963542	PRJEB41270	['Walker_2022','CRyPTIC_reuse_table']		97.21	1497243	48	lineage4.4.1.1	MDR-TB	tuberculosis: unclassified		Mycobacterium tuberculosis		['tbprofiler','diff','CRyPTIC_SanRaffaele_Eswatini','Walker_2022','input','CRyPTIC_reuse_table']	97.21	48	true	lineage4	true	true	true	true	true	true	false	true	true	true	false	false	false
SAMEA3558885	ERR1035352	WGS	LSHTM	ERX1114150	Illumina MiSeq	PAIRED		GENOMIC	ILLUMINA	ERS866034	ERP011639	['ERR1035352','4155181','ena-EXPERIMENT-LSHTM-25-09-2015-14:04:49:472-777','ERP011639','ena-STUDY-LSHTM-18-08-2015-18:02:02:463-104','297845','PRJEB10385','SAMEA3558885','ERS866034','ERX1114150','ena-RUN-LSHTM-25-09-2015-14:04:49:472-777','mtb777']		2015-12-10T04:17:00.000000+0000			BRA	South America						S	S			S		R	S		S			R	S							329	329782096	239572013	PRJEB10385	Coll_2018		99.8	1178792	25	lineage4.3.4.2	MDR-TB	tuberculosis: human-adapted	L4.3.4.2	Mycobacterium tuberculosis		['Coll_2018','tbprofiler','Napier_2020','input','diff']	99.8	25	true	lineage4	true	true	true	true	true	true	false	true	true	true	false	false	false
SAMEA7562661	ERR4830222	WGS	OUCRU-HCMC	ERX4700206	Illumina MiSeq	PAIRED	RANDOM	GENOMIC	ILLUMINA	ERS5319295	ERP124988	['SAMEA7562661','sample.15698','22478229','run.15698','ERP124988','project.CRyPTIC_08_02TBextension','ERS5319295','ERX4700206','ERR4830222','773314','PRJEB41247','experiment.15698']		2021-11-11T09:05:00.000000+0000			VNM	Asia						S				S	S	S	S	S				S		S	S	S	S	S	S	839	839996800	461947390	PRJEB41247	['CRyPTIC_reuse_table','Walker_2022']		99.0	1819528	35	lineage1.1.1.1	Sensitive	tuberculosis: unclassified		Mycobacterium tuberculosis		['CRyPTIC_reuse_table','tbprofiler','diff','input','CRyPTIC_OUCRU','Walker_2022']	99.0	35	true	lineage1	true	true	true	true	true	true	false	true	true	true	false	false	false
SAMN03648440	SRR2101193	WGS	UNIVERSITY OF OXFORD	SRX1095887	Illumina HiSeq 2500	PAIRED	RANDOM	GENOMIC	ILLUMINA	SRS991243	SRP061066	['3648440','SAMN03648440','SRP061066','13f0c268-5d69-4412-a1ba-701b74948eff_R00000039_v3.bam','SRS991243','SRX1095887','282721','C00017927','PRJNA282721','SRR2101193']		2015-07-15T03:44:00.000000+0000			GBR	Europe										S		S					S	S								412	412186000	280160823	PRJNA282721	CRyPTIC_WHO2021_PMC7612554		99.29	1882799	42	lineage3	Sensitive	tuberculosis: human-adapted	L3	Mycobacterium tuberculosis		['Menardo_2021','input','Menardo_2018','Walker_2022','Napier_2020','diff','tbprofiler']	99.29	42	true	lineage3	true	true	true	true	true	true	false	true	true	true	false	false	false
SAMEA7542098	ERR4810523	WGS	CCDC	ERX4678969	HiSeq X Ten	PAIRED	RANDOM	GENOMIC	ILLUMINA	ERS5298550	ERP124934	['ERP124934','PRJEB41194','experiment.10898','ERX4678969','22463417','project.CDC_22','ERS5298550','sample.10898','SAMEA7542098','run.10898','ERR4810523','773297']		2021-11-11T01:41:00.000000+0000			CHN	Asia						S	S			S	S	S	S	S				S	S	S	S	S	S	S	S	945	945314400	406204387	PRJEB41194	['Walker_2022','CRyPTIC_reuse_table']		99.4	1714691	58	lineage2.2.1	Sensitive	tuberculosis: unclassified		Mycobacterium tuberculosis		['tbprofiler','CRyPTIC_reuse_table','input','Walker_2022','diff','CRyPTIC_CCDC_CDC_22']	99.4	58	true	lineage2	true	true	true	true	true	true	false	true	true	true	false	false	false
SAMEA7546192	ERR4812687	WGS	UNIVERSIDAD PERUANA CAYETANO HEREDIA	ERX4682677	Illumina NovaSeq 6000	PAIRED	RANDOM	GENOMIC	ILLUMINA	ERS5302847	ERP124939	['experiment.28521','PRJEB41199','project.Peru_Wellcome','ERR4812687','SAMEA7546192','sample.28521','run.28521','ERP124939','773301','ERX4682677','ERS5302847','22465580']	2019	2021-11-10T07:58:00.000000+0000			PER	South America						S				S	S	S	S	S				S			S	S	S	S	S	698	698258428	212526345	PRJEB41199	['CRyPTIC_reuse_table','Walker_2022']		99.47	1836510	61	lineage2.2.1	Sensitive	tuberculosis: unclassified		Mycobacterium tuberculosis		['tbprofiler','diff','Walker_2022','CRyPTIC_reuse_table','CRyPTIC_UPCH','standford','input']	99.47	61	true	lineage2	true	true	true	true	true	true	true	true	true	true	false	false	false
SAMEA7550496	ERR4817134	WGS	PUBLIC HEALTH ENGLAND	ERX4686976	Illumina HiSeq 2500	PAIRED	RANDOM	GENOMIC	ILLUMINA	ERS5307146	ERP124941	['ERS5307146','ERP124941','22469891','project.PHE-TB','experiment.19954','run.19954','SAMEA7550496','ERR4817134','PRJEB41201','sample.19954','ERX4686976','773303']		2021-11-10T17:07:00.000000+0000			GBR	Europe										S		R						S								308	308980948	139942670	PRJEB41201	Walker_2022		87.05	2415090	54	lineage2.2.1	HR-TB	tuberculosis: unclassified		Mycobacterium tuberculosis		['diff','input','tbprofiler','Walker_2022','CRyPTIC_PHE']	87.05	54	true	lineage2	true	true	true	true	true	true	false	true	true	true	false	false	false
SAMEA5569680	ERR3287487	WGS	UNIVERSIDAD PERUANA CAYETANO HEREDIA, PERU	ERX3313996	Illumina HiSeq 4000	PAIRED	RANDOM	GENOMIC	ILLUMINA	ERS3371702	ERP114885	['542465','project.Gates_clinical_isolates_Peru','ERR3287487','sample.10233','ERP114885','11621965','ERS3371702','run.10233','SAMEA5569680','PRJEB32234','ERX3313996','experiment.10233']		2021-11-03T08:07:00.000000+0000			PER	South America						S	S			S	S	S	S	S				R	S	S	S	S	S	S	R	509	509435400	207276793	PRJEB32234	['Walker_2022','CRyPTIC_reuse_table']		99.55	1799334	61	lineage2.2.1	RR-TB	tuberculosis: unclassified		Mycobacterium tuberculosis		['input','tbprofiler','Walker_2022','diff','CRyPTIC_UPCH','CRyPTIC_reuse_table']	99.55	61	true	lineage2	true	true	true	true	true	true	false	true	true	true	false	false	false
SAMN03647820	SRR2100647	WGS	UNIVERSITY OF OXFORD	SRX1095341	Illumina HiSeq 2500	PAIRED	RANDOM	GENOMIC	ILLUMINA	SRS990172	SRP061066	['3647820','SRS990172','SAMN03647820','SRR2100647','SRP061066','ad1302d8-ed6f-439a-87d8-b3c849722891_R00000039_v2.bam','C00013061','PRJNA282721','SRX1095341','282721']		2015-07-23T22:30:00.000000+0000			GBR	Europe										S		S					S	S								251	251845200	163660356	PRJNA282721	CRyPTIC_WHO2021_PMC7612554		99.2	2336286	52	lineage1.2.2.2	Sensitive	tuberculosis: human-adapted	L1.3.2	Mycobacterium tuberculosis		['Walker_2022','Napier_2020','Menardo_2018','diff','Menardo_2021','tbprofiler','input']	99.2	52	true	lineage1	true	true	true	true	true	true	false	true	true	true	false	false	false
SAMEA1101728	ERR2510430	WGS	SAN RAFFAELE SCIENTIFIC INSTITUTE	ERX2529845	NextSeq 500	PAIRED	RANDOM	GENOMIC	ILLUMINA	ERS2394746	ERP107941	['experiment.3440','ERP107941','493033','project.First_10k_genomes_study_set_3','SAMEA1101728','ERX2529845','sample.3440','run.3440','10121058','PRJEB25972','ERR2510430','ERS2394746']		2021-10-23T14:08:00.000000+0000			PAK	Asia						S				S	R	R	S	S				R	R	S	S	S	S	S	R	263	263999336	117161278	PRJEB25972	['CRyPTIC_reuse_table','Walker_2022']		99.62	1498202	50	lineage3	MDR-TB	tuberculosis: human-adapted	L3	Mycobacterium tuberculosis		['Walker_2022','input','CRyPTIC_SanRaffaele','diff','CRyPTIC_reuse_table','tbprofiler','Napier_2020']	99.62	50	true	lineage3	true	true	true	true	true	true	false	true	true	true	false	false	false
SAMEA7561239	ERR4828801	WGS	SAN RAFFAELE SCIENTIFIC INSTITUTE	ERX4698785	Illumina MiniSeq	PAIRED	RANDOM	GENOMIC	ILLUMINA	ERS5317874	ERP124983	['ERS5317874','project.Italy','PRJEB41242','ERX4698785','773309','SAMEA7561239','experiment.13244','ERR4828801','ERP124983','run.13244','sample.13244','22476808']		2021-11-11T06:52:00.000000+0000										S				S	S	S	S	S				S		S	S	S	S	S	S	140	140836492	84570399	PRJEB41242	CRyPTIC_reuse_table		99.18	808428	28	lineage4.7	Sensitive	tuberculosis: unclassified		Mycobacterium tuberculosis		['CRyPTIC_reuse_table','input','diff','tbprofiler','CRyPTIC_SanRaffaele']	99.18	28	true	lineage4	true	true	true	true	true	true	false	false	true	false	false	false	false
SAMEA7563530	ERR4831089	WGS	IML GAUTING	ERX4701073	NextSeq 500	PAIRED	RANDOM	GENOMIC	ILLUMINA	ERS5320162	ERP125013	['ERP125013','PRJEB41272','773339','ERX4701073','project.Cryptic_6th','run.30290','sample.30290','22479096','ERS5320162','ERR4831089','SAMEA7563530','experiment.30290']		2021-11-11T10:59:00.000000+0000			NPL	Asia						S				S	S	S	S	S				S		S	S	S	S	S	S	532	532036625	236723869	PRJEB41272	['CRyPTIC_reuse_table','Walker_2022']		99.51	1598338	54	lineage3	Sensitive	tuberculosis: unclassified		Mycobacterium tuberculosis		['CRyPTIC_Gauting','diff','CRyPTIC_reuse_table','tbprofiler','input','Walker_2022']	99.51	54	true	lineage3	true	true	true	true	true	true	false	true	true	true	false	false	false
SAMEA1403781	ERR137283	WGS	SC	ERX113301	Illumina HiSeq 2000	PAIRED	RANDOM	GENOMIC	ILLUMINA	ERS096413	ERP000192	['ERX113301','203970','ERR137283','ERS096413','1765V-sc-2012-02-21T11:37:18Z-1364775','SC_RUN_7769_8#93','SC_EXP_7769_8#93','Variation discovery in Russian TB isolates-sc-2010','ERP000192','1089570','Variation discovery in Russian TB isolates-sc-2010-04-20','SAMEA1403781','PRJEB2138']	2009	2014-10-16T02:54:00.000000+0000			RUS	Europe	Samara		Homo sapiens	3	human	S	S			S		R		S				R	R				S			811	811318600	486886358	PRJEB2138	CRyPTIC_WHO2021_PMC7612554		99.52	1873519	43	lineage2.2.1	MDR-TB	tuberculosis: human-adapted	L2.2.1	Mycobacterium tuberculosis		['input','diff','Walker_2022','Menardo_2018','Napier_2020','tbprofiler']	99.52	43	true	lineage2	true	true	true	true	true	true	true	true	true	true	true	false	false
SAMEA7547917	ERR4814558	WGS	PUBLIC HEALTH ENGLAND	ERX4684400	Illumina HiSeq 2500	PAIRED	RANDOM	GENOMIC	ILLUMINA	ERS5304570	ERP124941	['project.PHE-TB','PRJEB41201','run.17378','experiment.17378','773303','SAMEA7547917','ERP124941','sample.17378','ERX4684400','22467315','ERR4814558','ERS5304570']		2021-11-10T12:01:00.000000+0000			GBR	Europe										S		S						S								207	207851651	86702355	PRJEB41201	Walker_2022		99.32	1958938	44	lineage1.1.3.1	Sensitive	tuberculosis: unclassified		Mycobacterium tuberculosis		['tbprofiler','input','CRyPTIC_PHE','Walker_2022','diff']	99.32	44	true	lineage1	true	true	true	true	true	true	false	true	true	true	false	false	false
SAMEA10030516	ERR7911616	WGS	FZB	ERX7479013	NextSeq 500	PAIRED		GENOMIC	ILLUMINA	ERS7708723	ERP132622	['ena-STUDY-FZB-22-10-2021-10:26:06:450-343','ena-EXPERIMENT-FZB-05-01-2022-10:45:57:327-774','ERS7708723','ERR7911616','FND-515','SAMEA10030516','PRJEB48275','ena-RUN-FZB-05-01-2022-10:45:57:327-774','ERX7479013','794636','ERP132622','24682483']		2022-07-20T22:37:00.000000+0000			ZAF	Africa						R				R		R	R	R				R					R			590	590663433	244360679	PRJEB48275	Finci_2022		99.5	1703457	58	lineage4.1.1.1	Pre-XDR-TB	tuberculosis: human-adapted	L4.1.1.1	Mycobacterium tuberculosis		['input','tbprofiler','diff','Finci_2022']	99.5	58	true	lineage4	true	true	true	true	true	true	false	true	true	true	false	false	false
SAMEA7562732	ERR4830292	WGS	OUCRU-HCMC	ERX4700276	Illumina MiSeq	PAIRED	RANDOM	GENOMIC	ILLUMINA	ERS5319365	ERP124988	['experiment.15768','22478299','sample.15768','ERX4700276','run.15768','ERP124988','ERS5319365','773314','PRJEB41247','SAMEA7562732','project.CRyPTIC_08_02TBextension','ERR4830292']		2021-11-11T09:10:00.000000+0000			VNM	Asia						S				S	S	S	S	S				S		S	S	S	S	S	S	818	818444814	446582162	PRJEB41247	['Walker_2022','CRyPTIC_reuse_table']		99.51	1898375	43	lineage2.2.1	Sensitive	tuberculosis: unclassified		Mycobacterium tuberculosis		['CRyPTIC_reuse_table','diff','input','tbprofiler','CRyPTIC_OUCRU','Walker_2022']	99.51	43	true	lineage2	true	true	true	true	true	true	false	true	true	true	false	false	false
SAMEA2534056	['ERR551596','ERR551595']	WGS		['ERX510664','ERX510665']	Illumina HiSeq 2500	PAIRED		GENOMIC	['ILLUMINA','ILLUMINA']	ERS457458		['PRJEB9680','3793749','ERR551595','ERS457458','ERX510664','704-05_lib1159_hpi_2013-11-11_150bp','ERX510665','ERP010814','ERR551596','287903','704-05','SAMEA2534056','ena-STUDY-FZB-22-06-2015-17:16:39:392-292','704-05_lib1159_hpi_2013-12-19_150bp']					UZB	Asia						R	R			S		R					S	R	R				S			641	641949300	363230693	PRJEB9680	CRyPTIC_WHO2021_PMC7612554		99.56	3316453	113	lineage2.2.1	MDR-TB	tuberculosis: human-adapted	L2.2.1	Mycobacterium tuberculosis		['Napier_2020','Walker_2022','Menardo_2021','diff','input','Menardo_2018','tbprofiler']	99.56	113	true	lineage2	true	true	true	true	true	true	false	true	true	true	false	false	false
SAMEA7549266	ERR4815905	WGS	PUBLIC HEALTH ENGLAND	ERX4685747	Illumina HiSeq 2500	PAIRED	RANDOM	GENOMIC	ILLUMINA	ERS5305917	ERP124941	['experiment.18725','ERS5305917','SAMEA7549266','ERP124941','run.18725','ERX4685747','ERR4815905','sample.18725','22468662','773303','project.PHE-TB','PRJEB41201']		2021-11-10T15:05:00.000000+0000			GBR	Europe										S		S						S								507	507441375	243601815	PRJEB41201	Walker_2022		96.15	1792872	39	lineage1.2.2.2	Sensitive	tuberculosis: unclassified		Mycobacterium tuberculosis		['CRyPTIC_PHE','tbprofiler','Walker_2022','diff','input']	96.15	39	true	lineage1	true	true	true	true	true	true	false	true	true	true	false	false	false
SAMEA7526546	ERR4797993	WGS	FOUNDATION FOR MEDICAL RESEARCH INDIA	ERX4667411	NextSeq 500	PAIRED	RANDOM	GENOMIC	ILLUMINA	ERS5283019	ERP124850	['sample.12985','SAMEA7526546','ERX4667411','experiment.12985','project.Mumbai','773292','ERS5283019','22460109','ERP124850','run.12985','PRJEB41116','ERR4797993']		2021-11-09T23:05:00.000000+0000			IND	Asia	Mumbai					S	S				R		S	S							S		S	S		573	573867300	242003599	PRJEB41116	Walker_2022		99.3	1709680	56	lineage1.2.2.2	HR-TB	tuberculosis: unclassified		Mycobacterium tuberculosis		['input','Walker_2022','CRyPTIC_IND','tbprofiler','diff']	99.3	56	true	lineage1	true	true	true	true	true	true	false	true	true	true	false	false	false
SAMEA95438668	ERR1873475	WGS	UNIVERSITY OF CAPE TOWN	ERX1934000	Illumina HiSeq 2000	PAIRED	size fractionation	GENOMIC	ILLUMINA	ERS1565366	ERP015827	['ERX1934000','ena-RUN-UNIVERSITY OF CAPE TOWN-07-03-2017-11:20:02:662-87','ERS1565366','ERP015827','ERR1873475','ena-EXPERIMENT-UNIVERSITY OF CAPE TOWN-07-03-2017-11:20:02:662-87','ena-STUDY-UNIVERSITY OF CAPE TOWN-31-05-2016-14:43:35:710-24','PRJEB14199','374682','R14852','SAMEA95438668','6553256']	2011	2017-03-12T14:01:00.000000+0000			ZAF	Africa		sputum	Homo sapiens	3	human	R	R		S	S	S	R	R	R	R	S	R	R	S							718	718451385	334322325	PRJEB14199	Coll_2018		99.55	1762270	41	lineage4.1.2.1	Pre-XDR-TB	tuberculosis: human-adapted	L4.1.2.1	Mycobacterium tuberculosis		['Coll_2018','input','Menardo_2021','Nimmo_2024','R-XDR_ZAF','tbprofiler','diff','Napier_2020']	99.55	41	true	lineage4	true	true	true	true	true	true	true	true	true	true	true	false	false
SAMN08708465	SRR6831802	WGS	SAN RAFFAELE	SRX3787992	Illumina HiSeq 2500	PAIRED	RANDOM	GENOMIC	ILLUMINA	SRS3040657	SRP128089	['PRJNA428596','138-3605_090816_UKR_090816_100.gatk.bam','SAMN08708465','138-3605','428596','bp0','SRR6831802','8708465','SRS3040657','138-3605_WGS','SRX3787992','SRP128089']		2018-03-14T09:17:00.000000+0000			UKR	Europe			Homo sapiens	3	human	S	S			S		R	S	S			S	R	R				S			309	309003440	155897952	PRJNA428596	CRyPTIC_WHO2021_PMC7612554		99.43	2347910	50	lineage2.2.1	MDR-TB	tuberculosis: unclassified		Mycobacterium tuberculosis		['tbprofiler','input','Walker_2022','diff']	99.43	50	true	lineage2	true	true	true	true	true	true	false	true	true	true	true	false	false
SAMN03648501	SRR2101254	WGS	UNIVERSITY OF OXFORD	SRX1095948	Illumina HiSeq 2500	PAIRED	RANDOM	GENOMIC	ILLUMINA	SRS991199	SRP061066	['SRS991199','SRX1095948','SRR2101254','282721','SAMN03648501','C00017989','PRJNA282721','3648501','SRP061066','3bde98a1-377a-479d-b17c-2315cea32f99_R00000039_v3.bam']		2015-07-16T01:06:00.000000+0000			GBR	Europe										S		S					S	S								443	443101600	301526598	PRJNA282721	CRyPTIC_WHO2021_PMC7612554		99.46	1885031	42	lineage4.1.1.3	Sensitive	tuberculosis: human-adapted	L4.1.1.3	Mycobacterium tuberculosis		['input','diff','tbprofiler','Napier_2020','Menardo_2021','Walker_2022','Menardo_2018']	99.46	42	true	lineage4	true	true	true	true	true	true	false	true	true	true	false	false	false
SAMEA1117828	ERR2512647	WGS	PHE	ERX2531857	Illumina MiSeq	PAIRED	RANDOM	GENOMIC	ILLUMINA	ERS2397237	ERP107961	['493034','project.First_10k_genomes_study_set_4','PRJEB25991','10121774','SAMEA1117828','ERP107961','experiment.4231','ERS2397237','run.4231','ERR2512647','sample.4231','ERX2531857']		2022-07-14T16:28:00.000000+0000			GBR	Europe	England									S		S					R	S								671	671544564	372072487	PRJEB25991	Walker_2022		99.42	1782788	60	La1.8.1	Other	tuberculosis: unclassified		Mycobacterium tuberculosis		['diff','tbprofiler','CRyPTIC_PHE','Walker_2022','input','Napier_2020']	99.42	60	true	La1	true	true	true	true	true	true	false	true	true	true	false	false	false
SAMEA7524766	ERR4796310	WGS	FOUNDATION FOR MEDICAL RESEARCH INDIA	ERX4665724	NextSeq 500	PAIRED	RANDOM	GENOMIC	ILLUMINA	ERS5281241	ERP124850	['22458331','project.Mumbai','run.1035','ERS5281241','ERX4665724','experiment.1035','PRJEB41116','773292','sample.1035','SAMEA7524766','ERR4796310','ERP124850']		2021-11-09T21:48:00.000000+0000			IND	Asia	Mumbai					S	S			S	S	S	S	S				S		S	S	S	S	S	S	719	719586000	307426981	PRJEB41116	['CRyPTIC_reuse_table','Walker_2022']		99.24	1661831	51	lineage1.1.2	Sensitive	tuberculosis: unclassified		Mycobacterium tuberculosis		['CRyPTIC_reuse_table','diff','input','CRyPTIC_IND','tbprofiler','Walker_2022']	99.24	51	true	lineage1	true	true	true	true	true	true	false	true	true	true	false	false	false
SAMEA7550268	ERR4816906	WGS	PUBLIC HEALTH ENGLAND	ERX4686748	Illumina MiSeq	PAIRED	RANDOM	GENOMIC	ILLUMINA	ERS5306918	ERP124941	['SAMEA7550268','project.PHE-TB','experiment.19726','773303','ERP124941','PRJEB41201','ERR4816906','sample.19726','run.19726','22469663','ERX4686748','ERS5306918']		2021-11-10T16:28:00.000000+0000			GBR	Europe										S		S					S	S								287	287443176	173369394	PRJEB41201	Walker_2022		99.54	1633356	55	lineage3.1.2	Sensitive	tuberculosis: unclassified		Mycobacterium tuberculosis		['Walker_2022','tbprofiler','CRyPTIC_PHE','input','diff']	99.54	55	true	lineage3	true	true	true	true	true	true	false	true	true	true	false	false	false
SAMEA7542049	ERR4810474	WGS	CCDC	ERX4678920	HiSeq X Ten	PAIRED	RANDOM	GENOMIC	ILLUMINA	ERS5298501	ERP124934	['run.10846','PRJEB41194','project.CDC_22','sample.10846','ERS5298501','experiment.10846','ERX4678920','ERR4810474','22463368','ERP124934','SAMEA7542049','773297']		2021-11-11T01:44:00.000000+0000			CHN	Asia						S	S			R	S	R	S	S				R	R	S	S	S	S	S	R	1143	1143613200	465078080	PRJEB41194	['CRyPTIC_reuse_table','Walker_2022']		99.43	1793009	61	lineage2.2.1	MDR-TB	tuberculosis: unclassified		Mycobacterium tuberculosis		['input','tbprofiler','CRyPTIC_reuse_table','diff','CRyPTIC_CCDC_CDC_22','Walker_2022']	99.43	61	true	lineage2	true	true	true	true	true	true	false	true	true	true	false	false	false
SAMN03653286	SRR2024986	WGS	FUDAN UNIVERSITY	SRX1027379	Illumina HiSeq 2000	PAIRED	size fractionation	GENOMIC	ILLUMINA	SRS936019	SRP058221	['11_0431_sort.bam','SRR2024986','283583','SRX1027379','11_0431','PRJNA283583','SRP058221','3653286','SRS936019','SAMN03653286','86']	2011	2015-05-14T04:02:00.000000+0000		31.05479 N 121.39249 E	CHN	Asia	Shanghai	sputum	Homo sapiens	3	human					S		R						R	R							1371	1371310897	461712528	PRJNA283583	CRyPTIC_WHO2021_PMC7612554		99.44	1529809	32	lineage2.2.1.1	MDR-TB	tuberculosis: human-adapted	L2.2.1.1	Mycobacterium tuberculosis		['input','tbprofiler','Walker_2022','Napier_2020','diff']	99.44	32	true	lineage2	true	true	true	true	true	true	true	true	true	true	true	false	false
SAMN21616306	SRR16058591	WGS	PUBLIC HEALTH ONTARIO	SRX12345272	Illumina MiSeq	PAIRED	RANDOM	GENOMIC	ILLUMINA	SRS10317652	SRP338617	['2012-351_R1.fastq.gz','21616306','SRX12345272','SRP338617','2012-351','SAMN21616306','766079','SRS10317652','PRJNA766079','SRR16058591','bp0']	2012	2021-09-24T21:59:00.000000+0000			CAN	North America	Ontario		Homo sapiens	3	human					S		S					S	S								723	723878069	402078951	PRJNA766079	CRyPTIC_WHO2021_PMC7612554		98.93	1669994	42	lineage1.2.1.2.1	RR-TB	tuberculosis: unclassified		Mycobacterium tuberculosis		['Walker_2022','tbprofiler','diff','input']	98.93	42	true	lineage1	true	true	true	true	true	true	true	true	true	true	true	false	false
SAMN08214794	SRR6397567	WGS	BC CENTRE FOR DISEASE CONTROL PUBLIC HEALTH LABORATORY	SRX3490591	HiSeq X Ten	PAIRED	RANDOM	GENOMIC	ILLUMINA	SRS2774472	SRP119652	['413593','BC04-Mtb086_1.fastq.gz','PRJNA413593','SRS2774472','BC04-Mtb086','SRR6397567','SAMN08214794','SRX3490591','8214794','SRP119652']	2004	2017-12-23T14:53:00.000000+0000		49.15 N 123.7 W	CAN	North America	British Columbia		Homo sapiens	3	human					S		S						S	S							703	703963000	332290257	PRJNA413593	CRyPTIC_WHO2021_PMC7612554		99.45	1830329	45	lineage4.3.4.1	Sensitive	tuberculosis: human-adapted	L4	Mycobacterium tuberculosis		['diff','input','Napier_2020','Walker_2022','tbprofiler']	99.45	45	true	lineage4	true	true	true	true	true	true	true	true	true	true	true	false	false
SAMEA7527061	ERR4798502	WGS	FOUNDATION FOR MEDICAL RESEARCH INDIA	ERX4667925	NextSeq 500	PAIRED	RANDOM	GENOMIC	ILLUMINA	ERS5283533	ERP124850	['ERP124850','ERX4667925','SAMEA7527061','22460623','773292','ERS5283533','project.Mumbai','ERR4798502','run.15007','experiment.15007','PRJEB41116','sample.15007']		2021-11-10T01:23:00.000000+0000			IND	Asia	Mumbai					S	S				S		S	S							S		S	S		596	596414364	265908853	PRJEB41116	Walker_2022		99.53	1703315	56	lineage3.1.2.1	Sensitive	tuberculosis: unclassified		Mycobacterium tuberculosis		['Walker_2022','input','diff','tbprofiler','CRyPTIC_IND']	99.53	56	true	lineage3	true	true	true	true	true	true	false	true	true	true	false	false	false
SAMN03653260	SRR2024958	WGS	FUDAN UNIVERSITY	SRX1027351	Illumina HiSeq 2000	PAIRED	size fractionation	GENOMIC	ILLUMINA	SRS935998	SRP058221	['60','SAMN03653260','SRS935998','10_1232','SRP058221','283583','10_1232_sort.bam','3653260','PRJNA283583','SRR2024958','SRX1027351']	2010	2015-05-14T04:03:00.000000+0000		30.9957 N 121.6484 E	CHN	Asia	Shanghai	sputum	Homo sapiens	3	human					R		R						R	R							1898	1898081360	654402490	PRJNA283583	CRyPTIC_WHO2021_PMC7612554		99.32	1511161	32	lineage2.2.1	MDR-TB	tuberculosis: human-adapted	L2.2.1	Mycobacterium tuberculosis		['diff','tbprofiler','Walker_2022','input','Napier_2020']	99.32	32	true	lineage2	true	true	true	true	true	true	true	true	true	true	true	false	false
SAMN03648557	SRR2101310	WGS	UNIVERSITY OF OXFORD	SRX1096004	Illumina HiSeq 2500	PAIRED	RANDOM	GENOMIC	ILLUMINA	SRS990634	SRP061066	['282721','25b61133-49b3-4867-9818-81142ded070d_R00000039_v3.bam','SRX1096004','SAMN03648557','SRS990634','3648557','25b61133-49b3-4867-9818-81142ded070d','SRP061066','SRR2101310','PRJNA282721']		2015-07-15T12:50:00.000000+0000			ZAF	Africa						S	S			S		S	S	S			S	S	S				S			235	235531043	156998022	PRJNA282721	CRyPTIC_WHO2021_PMC7612554		99.61	303348	20	lineage4.3.3	Sensitive	tuberculosis: human-adapted	L4.3.3	Mycobacterium tuberculosis		['Napier_2020','Menardo_2021','input','tbprofiler','Menardo_2018','Walker_2022','diff']	99.61	20	true	lineage4	true	true	true	true	true	true	false	true	true	true	false	false	false
SAMEA1119224	ERR2514043	WGS	PHE	ERX2533253	Illumina MiSeq	PAIRED	RANDOM	GENOMIC	ILLUMINA	ERS2398633	ERP107961	['experiment.5961','ERX2533253','SAMEA1119224','493034','PRJEB25991','project.First_10k_genomes_study_set_4','ERR2514043','sample.5961','ERP107961','run.5961','ERS2398633','10123170']		2021-10-23T16:11:00.000000+0000			GBR	Europe	England									S		S					S	S								541	541822149	333778778	PRJEB25991	Walker_2022		99.42	1581497	53	lineage3	Sensitive	tuberculosis: human-adapted	L3	Mycobacterium tuberculosis		['Napier_2020','input','Walker_2022','diff','CRyPTIC_PHE','tbprofiler']	99.42	53	true	lineage3	true	true	true	true	true	true	false	true	true	true	false	false	false
SAMEA7524929	ERR4796473	WGS	FOUNDATION FOR MEDICAL RESEARCH INDIA	ERX4665887	NextSeq 500	PAIRED	RANDOM	GENOMIC	ILLUMINA	ERS5281404	ERP124850	['SAMEA7524929','ERX4665887','project.Mumbai','ERS5281404','PRJEB41116','773292','ERR4796473','22458494','experiment.1198','sample.1198','run.1198','ERP124850']		2021-11-09T22:06:00.000000+0000			IND	Asia	Mumbai					S	S			R	S	R	S	S				R			S	S	S	S	R	700	700496400	312392968	PRJEB41116	['CRyPTIC_reuse_table','Walker_2022']		99.51	1502884	49	lineage3	MDR-TB	tuberculosis: unclassified		Mycobacterium tuberculosis		['tbprofiler','input','CRyPTIC_IND','Walker_2022','CRyPTIC_reuse_table','diff']	99.51	49	true	lineage3	true	true	true	true	true	true	false	true	true	true	false	false	false
SAMEA3359383	ERR2516203	WGS	GENOSCREEN	ERX2535419	Illumina HiSeq 2500	PAIRED	RANDOM	GENOMIC	ILLUMINA	ERS2400881	ERP107970	['sample.8597','ERR2516203','PRJEB25999','10125541','ERX2535419','run.8597','experiment.8597','493037','project.First_10k_genomes_study_set_7','ERS2400881','ERP107970','SAMEA3359383']		2021-10-23T19:19:00.000000+0000			BEL	Europe						R	R			S		R		S			S	R					S			1155	1155727957	734156324	PRJEB25999	Walker_2022		99.58	1581346	36	lineage2.2.1	Pre-XDR-TB	tuberculosis: human-adapted	L2.2.1	Mycobacterium tuberculosis		['Napier_2020','tbprofiler','input','diff','CRyPTIC_Genoscreen','Walker_2022']	99.58	36	true	lineage2	true	true	true	true	true	true	false	true	true	true	false	false	false
SAMEA7555747	ERR4822326	WGS	IML GAUTING	ERX4692316	NextSeq 500	PAIRED	RANDOM	GENOMIC	ILLUMINA	ERS5312390	ERP124945	['experiment.26105','773304','22475102','ERP124945','sample.26105','PRJEB41205','project.Cryptic_1st','run.26105','ERR4822326','SAMEA7555747','ERX4692316','ERS5312390']		2021-11-11T03:19:00.000000+0000			DEU	Europe						S				I	R	R	S	S				S		S	S	S	S	S	S	1587	1587288084	674209016	PRJEB41205	['CRyPTIC_reuse_table','Walker_2022']		99.55	1700836	59	lineage2.2.1	MDR-TB	tuberculosis: unclassified		Mycobacterium tuberculosis		['CRyPTIC_Gauting','CRyPTIC_reuse_table','input','tbprofiler','Walker_2022','diff']	99.55	59	true	lineage2	true	true	true	true	true	true	false	true	true	true	false	false	false
SAMN03647563	SRR2100390	WGS	UNIVERSITY OF OXFORD	SRX1095084	Illumina HiSeq 2500	PAIRED	RANDOM	GENOMIC	ILLUMINA	SRS990409	SRP061066	['SRR2100390','PRJNA282721','9793b76c-2068-4a10-94c0-212ed1cb66f3_R00000039_v3.bam','SRS990409','SRX1095084','3647563','282721','SRP061066','SAMN03647563','C00009055']		2015-07-23T18:21:00.000000+0000			GBR	Europe												R						R								457	457262200	302315873	PRJNA282721	CRyPTIC_WHO2021_PMC7612554		99.48	1531582	35	lineage2.2.1	MDR-TB	tuberculosis: human-adapted	L2.2.1	Mycobacterium tuberculosis		['Walker_2022','Napier_2020','Menardo_2018','diff','input','Menardo_2021','tbprofiler']	99.48	35	true	lineage2	true	true	true	true	true	true	false	true	true	true	false	false	false
SAMEA1118253	ERR2513072	WGS	PHE	ERX2532282	Illumina HiSeq 2500	PAIRED	RANDOM	GENOMIC	ILLUMINA	ERS2397662	ERP107961	['493034','sample.4771','project.First_10k_genomes_study_set_4','ERS2397662','ERR2513072','PRJEB25991','experiment.4771','SAMEA1118253','ERX2532282','run.4771','ERP107961','10122199']		2021-10-23T15:07:00.000000+0000			GBR	Europe	England									S		S					S	S								595	595555476	298693583	PRJEB25991	Walker_2022		99.47	1785135	52	lineage2.2.1	Sensitive	tuberculosis: human-adapted	L2.2.1	Mycobacterium tuberculosis		['tbprofiler','Walker_2022','CRyPTIC_PHE','diff','input','Napier_2020']	99.47	52	true	lineage2	true	true	true	true	true	true	false	true	true	true	false	false	false
SAMEA7541830	ERR4809292	WGS	CTB/NICD	ERX4678832	Illumina HiSeq 4000	PAIRED	RANDOM	GENOMIC	ILLUMINA	ERS5298282	ERP124931	['ERP124931','run.9987','SAMEA7541830','ERR4809292','22463286','773296','ERX4678832','experiment.9987','PRJEB41191','ERS5298282','sample.9987','project.Gates_clinical_isolates']		2021-11-11T01:37:00.000000+0000			ZAF	Africa						S				R	S	R	S	S				R		S	S	S	S	S	R	493	493113600	211490710	PRJEB41191	['CRyPTIC_reuse_table','Walker_2022']		99.73	1724344	59	lineage4.4.1.1	MDR-TB	tuberculosis: unclassified		Mycobacterium tuberculosis		['CRyPTIC_CTB-NICD','input','Walker_2022','diff','tbprofiler','CRyPTIC_reuse_table']	99.73	59	true	lineage4	true	true	true	true	true	true	false	true	true	true	false	false	false
SAMN08214855	SRR6397431	WGS	BC CENTRE FOR DISEASE CONTROL PUBLIC HEALTH LABORATORY	SRX3490727	HiSeq X Ten	PAIRED	RANDOM	GENOMIC	ILLUMINA	SRS2774608	SRP119652	['PRJNA413593','413593','SRR6397431','BC05-Mtb286','8214855','BC05-Mtb286_1.fastq.gz','SRX3490727','SAMN08214855','SRS2774608','SRP119652']	2005	2017-12-24T06:08:00.000000+0000		49.15 N 123.7 W	CAN	North America	British Columbia		Homo sapiens	3	human					S		S						S	S							876	876996500	438837689	PRJNA413593	CRyPTIC_WHO2021_PMC7612554		99.1	1782369	38	lineage4.2.1.1	Sensitive	tuberculosis: human-adapted	L4	Mycobacterium tuberculosis		['input','Walker_2022','tbprofiler','Napier_2020','diff']	99.1	38	true	lineage4	true	true	true	true	true	true	true	true	true	true	true	false	false
SAMEA1016165	ERR067656	WGS	SC	ERX045519	Illumina HiSeq 2000	PAIRED	RANDOM	GENOMIC	ILLUMINA	ERS053683	ERP000192	['ERP000192','SC_EXP_6954_7#33','PRJEB2138','ERR067656','0835J-sc-2011-09-07T13:19:35Z-1276503','776982','SAMEA1016165','Variation discovery in Russian TB isolates-sc-2010','Variation discovery in Russian TB isolates-sc-2010-04-20','ERX045519','SC_RUN_6954_7#33','ERS053683','203970']	2009	2014-09-13T12:05:00.000000+0000			RUS	Europe	Samara		Homo sapiens	3	human	S	S			S		R		S				R	S				S			256	256034600	137804188	PRJEB2138	CRyPTIC_WHO2021_PMC7612554		99.49	2467500	56	lineage2.2.1	MDR-TB	tuberculosis: human-adapted	L2.2.1	Mycobacterium tuberculosis		['Napier_2020','Walker_2022','diff','Menardo_2018','tbprofiler','input']	99.49	56	true	lineage2	true	true	true	true	true	true	true	true	true	true	true	false	false
SAMN08708370	SRR6831775	WGS	SAN RAFFAELE	SRX3788019	Illumina HiSeq 2500	PAIRED	RANDOM	GENOMIC	ILLUMINA	SRS3040689	SRP128089	['bp0','126-2625_WGS','SRR6831775','SRS3040689','126-2625','SRP128089','8708370','126-2625_090816_UKR_090816_100.gatk.bam','PRJNA428596','SRX3788019','428596','SAMN08708370']		2018-03-14T09:16:00.000000+0000			UKR	Europe			Homo sapiens	3	human	S	S			S		R	S	S			S	S	R				S			291	291995949	149915022	PRJNA428596	CRyPTIC_WHO2021_PMC7612554		99.66	2473879	52	lineage4.3.3	HR-TB	tuberculosis: unclassified		Mycobacterium tuberculosis		['tbprofiler','diff','input','Walker_2022']	99.66	52	true	lineage4	true	true	true	true	true	true	false	true	true	true	true	false	false
SAMEA1119440	ERR2514259	WGS	PHE	ERX2533469	Illumina MiSeq	PAIRED	RANDOM	GENOMIC	ILLUMINA	ERS2398849	ERP107961	['project.First_10k_genomes_study_set_4','ERS2398849','SAMEA1119440','PRJEB25991','run.6246','sample.6246','ERP107961','493034','ERR2514259','experiment.6246','ERX2533469','10123386']		2022-07-15T14:52:00.000000+0000			GBR	Europe	England									S		S					S	S								353	353019451	201811206	PRJEB25991	Walker_2022		99.61	2198877	72	lineage4.8	Sensitive	tuberculosis: human-adapted	L4.8	Mycobacterium tuberculosis		['Walker_2022','Napier_2020','tbprofiler','input','CRyPTIC_PHE','diff']	99.61	72	true	lineage4	true	true	true	true	true	true	false	true	true	true	false	false	false
SAMN21616594	SRR16058665	WGS	PUBLIC HEALTH ONTARIO	SRX12345198	Illumina MiSeq	PAIRED	RANDOM	GENOMIC	ILLUMINA	SRS10317579	SRP338617	['SRP338617','bp0','2019-065_R1.fastq.gz','PRJNA766079','SRS10317579','SRR16058665','21616594','2019-065','766079','SAMN21616594','SRX12345198']	2019	2021-09-24T22:02:00.000000+0000			CAN	North America	Ontario		Homo sapiens	3	human					S		R		S			S	S								287	287482661	182319178	PRJNA766079	CRyPTIC_WHO2021_PMC7612554		99.6	654854	42	lineage4.6.1.2	HR-TB	tuberculosis: unclassified		Mycobacterium tuberculosis		['tbprofiler','Walker_2022','diff','input']	99.6	42	true	lineage4	true	true	true	true	true	true	true	true	true	true	true	false	false
SAMEA7545817	ERR4812313	WGS	UNIVERSIDAD PERUANA CAYETANO HEREDIA	ERX4682303	Illumina NovaSeq 6000	PAIRED	RANDOM	GENOMIC	ILLUMINA	ERS5302473	ERP124939	['sample.25850','22465206','project.Peru_Wellcome','PRJEB41199','SAMEA7545817','773301','ERS5302473','experiment.25850','run.25850','ERR4812313','ERX4682303','ERP124939']	2018	2021-11-10T07:51:00.000000+0000			PER	South America						S	S			S	R	R	S	S				R	S	S	S	S	S	S	R	486	486455560	165051977	PRJEB41199	['Walker_2022','CRyPTIC_reuse_table']		99.7	1739248	67	lineage4.3.3	MDR-TB	tuberculosis: unclassified		Mycobacterium tuberculosis		['standford','input','diff','CRyPTIC_reuse_table','Walker_2022','CRyPTIC_UPCH','tbprofiler']	99.7	67	true	lineage4	true	true	true	true	true	true	true	true	true	true	false	false	false
SAMEA7553048	ERR4819682	WGS	PUBLIC HEALTH ENGLAND	ERX4689524	Illumina HiSeq 2500	PAIRED	RANDOM	GENOMIC	ILLUMINA	ERS5309694	ERP124941	['22472439','ERR4819682','SAMEA7553048','ERS5309694','run.22503','ERP124941','773303','project.PHE-TB','PRJEB41201','ERX4689524','sample.22503','experiment.22503']		2021-11-10T22:18:00.000000+0000			GBR	Europe										S		R						S								229	229929145	121850456	PRJEB41201	Walker_2022		95.32	875642	19	lineage3	HR-TB	tuberculosis: unclassified		Mycobacterium tuberculosis		['CRyPTIC_PHE','input','Walker_2022','tbprofiler','diff']	95.32	19	true	lineage3	true	true	true	true	true	true	false	true	true	true	false	false	false
SAMEA1397380	ERR2514895	WGS	PHE	ERX2534105	Illumina HiSeq 2500	PAIRED	RANDOM	GENOMIC	ILLUMINA	ERS2399485	ERP107961	['PRJEB25991','ERP107961','run.7070','493034','sample.7070','experiment.7070','ERS2399485','project.First_10k_genomes_study_set_4','10124022','SAMEA1397380','ERX2534105','ERR2514895']		2021-10-23T17:11:00.000000+0000			GBR	Europe	England									S		S					S	S								725	725940050	459471302	PRJEB25991	Walker_2022		99.51	1613808	55	lineage4.1.1.1	Sensitive	tuberculosis: human-adapted	L4.1.1.1	Mycobacterium tuberculosis		['CRyPTIC_PHE','Walker_2022','input','tbprofiler','Napier_2020','diff']	99.51	55	true	lineage4	true	true	true	true	true	true	false	true	true	true	false	false	false
SAMEA1118564	ERR2513383	WGS	PHE	ERX2532593	Illumina MiSeq	PAIRED	RANDOM	GENOMIC	ILLUMINA	ERS2397973	ERP107961	['493034','ERP107961','SAMEA1118564','project.First_10k_genomes_study_set_4','PRJEB25991','10122510','ERR2513383','ERS2397973','run.5141','sample.5141','ERX2532593','experiment.5141']		2022-07-15T16:04:00.000000+0000			GBR	Europe	England									S		S					S	S								266	266760090	158220675	PRJEB25991	Walker_2022		99.63	1536527	52	lineage3.1.1	Sensitive	tuberculosis: human-adapted	L3.1.1	Mycobacterium tuberculosis		['Walker_2022','Napier_2020','diff','tbprofiler','CRyPTIC_PHE','input']	99.63	52	true	lineage3	true	true	true	true	true	true	false	true	true	true	false	false	false
SAMEA7525886	ERR4797337	WGS	FOUNDATION FOR MEDICAL RESEARCH INDIA	ERX4666752	NextSeq 500	PAIRED	RANDOM	GENOMIC	ILLUMINA	ERS5282360	ERP124850	['773292','experiment.10324','sample.10324','SAMEA7525886','ERS5282360','PRJEB41116','run.10324','ERX4666752','ERR4797337','ERP124850','22459450','project.Mumbai']		2021-11-09T22:58:00.000000+0000			IND	Asia	Mumbai					S	S			R	S	R	S	R				R		S	S	S	R	S	R	623	623626800	250667211	PRJEB41116	['CRyPTIC_reuse_table','Walker_2022']		99.26	1745771	52	lineage2.2.1	Pre-XDR-TB	tuberculosis: unclassified		Mycobacterium tuberculosis		['Walker_2022','tbprofiler','diff','CRyPTIC_IND','CRyPTIC_reuse_table','input']	99.26	52	true	lineage2	true	true	true	true	true	true	false	true	true	true	false	false	false
SAMN03647542	SRR2100369	WGS	UNIVERSITY OF OXFORD	SRX1095063	Illumina HiSeq 2500	PAIRED	RANDOM	GENOMIC	ILLUMINA	SRS990428	SRP061066	['df85f3e4-9c9c-434f-b274-565de69773b6_R00000039_v3.bam','SRR2100369','SRX1095063','PRJNA282721','SRS990428','SAMN03647542','C00008918','282721','3647542','SRP061066']		2015-07-24T12:44:00.000000+0000			GBR	Europe										S		R						S								900	900404400	707442759	PRJNA282721	CRyPTIC_WHO2021_PMC7612554		99.34	1837312	41	lineage3	HR-TB	tuberculosis: human-adapted	L3	Mycobacterium tuberculosis		['input','Menardo_2018','Menardo_2021','Napier_2020','tbprofiler','diff','Walker_2022']	99.34	41	true	lineage3	true	true	true	true	true	true	false	true	true	true	false	false	false
SAMN07766231	SRR6153229	WGS	BC CENTRE FOR DISEASE CONTROL PUBLIC HEALTH LABORATORY	SRX3265108	HiSeq X Ten	PAIRED	RANDOM	GENOMIC	ILLUMINA	SRS2577326	SRP119652	['413593','BC11-Mtb122','7766231','SAMN07766231','SRP119652','SRX3265108','BC11-Mtb122_1.fastq.gz','PRJNA413593','SRR6153229','SRS2577326']	2011	2017-10-10T20:18:00.000000+0000		49.15 N 123.7 W	CAN	North America	British Columbia		Homo sapiens	3	human					S		S						S	S							623	623673750	273594308	PRJNA413593	CRyPTIC_WHO2021_PMC7612554		99.63	1890920	53	lineage2.2.1	Sensitive	tuberculosis: human-adapted	L2	Mycobacterium tuberculosis		['tbprofiler','input','diff','Walker_2022','Napier_2020']	99.63	53	true	lineage2	true	true	true	true	true	true	true	true	true	true	true	false	false
SAMEA7527168	ERR4798608	WGS	FOUNDATION FOR MEDICAL RESEARCH INDIA	ERX4668032	NextSeq 500	PAIRED	RANDOM	GENOMIC	ILLUMINA	ERS5283640	ERP124850	['ERX4668032','773292','project.Mumbai','ERS5283640','22460746','run.27073','SAMEA7527168','ERP124850','sample.27073','ERR4798608','experiment.27073','PRJEB41116']		2021-11-10T01:20:00.000000+0000			IND	Asia	Mumbai					S	S				S		S	S							S		S	S		477	477459900	205252262	PRJEB41116	Walker_2022		99.62	1564967	51	lineage3.1.2.1	Sensitive	tuberculosis: unclassified		Mycobacterium tuberculosis		['input','CRyPTIC_IND','tbprofiler','Walker_2022','diff']	99.62	51	true	lineage3	true	true	true	true	true	true	false	true	true	true	false	false	false
SAMEA1403887	ERR108496	WGS	SC	ERX085930	Illumina HiSeq 2000	PAIRED	RANDOM	GENOMIC	ILLUMINA	ERS066676	ERP000192	['Variation discovery in Russian TB isolates-sc-2010','SC_RUN_7156_7#77','ERR108496','SAMEA1403887','SC_EXP_7156_7#77','ERP000192','1136L-sc-2011-10-12T14:59:25Z-1289161','PRJEB2138','Variation discovery in Russian TB isolates-sc-2010-04-20','ERX085930','203970','858738','ERS066676']	2009	2014-09-20T21:46:00.000000+0000			RUS	Europe	Samara		Homo sapiens	3	human					S		S						S	S							480	480989400	249520228	PRJEB2138	CRyPTIC_WHO2021_PMC7612554		99.53	1623502	37	lineage2.2.1	Sensitive	tuberculosis: human-adapted	L2.2.1	Mycobacterium tuberculosis		['Napier_2020','Walker_2022','tbprofiler','diff','Menardo_2018','input']	99.53	37	true	lineage2	true	true	true	true	true	true	true	true	true	true	true	false	false
SAMEA2533507	ERR550835	WGS	FZB	ERX509904	Illumina HiSeq 2500	PAIRED		GENOMIC	ILLUMINA	ERS456909	ERP010814	['PRJEB9680','2758-11','287903','ERS456909','SAMEA2533507','ERP010814','ERX509904','3793456','2758-11_genoscreen_genoscreen_2013-03-28_101bp','ERR550835','ena-STUDY-FZB-22-06-2015-17:16:39:392-292']		2015-06-25T09:08:00.000000+0000			DEU	Europe										S		S					S	S	S							1486	1486269540	1009889569	PRJEB9680	CRyPTIC_WHO2021_PMC7612554		99.5	1442106	33	lineage4.5	Sensitive	tuberculosis: human-adapted	L4.5	Mycobacterium tuberculosis		['Menardo_2018','Menardo_2021','input','Napier_2020','tbprofiler','diff','Walker_2022']	99.5	33	true	lineage4	true	true	true	true	true	true	false	true	true	true	false	false	false
SAMEA1707156	ERR229928	WGS	SC	ERX204479	Illumina HiSeq 2000	PAIRED	RANDOM	GENOMIC	ILLUMINA	ERS181477	ERP000192	['SC_EXP_8939_3#14','2478V-sc-2012-10-11T13:39:09Z-1494247','ERP000192','ERX204479','Variation discovery in Russian TB isolates-sc-2010-04-20','ERR229928','PRJEB2138','1922735','SAMEA1707156','SC_RUN_8939_3#14','Variation discovery in Russian TB isolates-sc-2010','ERS181477','203970']	2010	2013-02-19T02:44:00.000000+0000			RUS	Europe	Samara		Homo sapiens	3	human					S		S						S	S							449	449378400	213785006	PRJEB2138	CRyPTIC_WHO2021_PMC7612554		99.65	1804562	41	lineage4.3.3	Sensitive	tuberculosis: human-adapted	L4.3.3	Mycobacterium tuberculosis		['tbprofiler','input','diff','Walker_2022','Menardo_2018','Napier_2020']	99.65	41	true	lineage4	true	true	true	true	true	true	true	true	true	true	true	false	false
SAMEA1118829	ERR2513648	WGS	PHE	ERX2532858	Illumina HiSeq 2500	PAIRED	RANDOM	GENOMIC	ILLUMINA	ERS2398238	ERP107961	['project.First_10k_genomes_study_set_4','ERR2513648','experiment.5473','sample.5473','ERS2398238','run.5473','SAMEA1118829','PRJEB25991','10122775','ERP107961','493034','ERX2532858']		2021-10-23T16:09:00.000000+0000			GBR	Europe	England									S		S					S	S								910	910449668	547895516	PRJEB25991	Walker_2022		99.76	1682832	56	lineage4.6.3	Sensitive	tuberculosis: human-adapted	L4.6.3	Mycobacterium tuberculosis		['tbprofiler','diff','Walker_2022','CRyPTIC_PHE','Napier_2020','input']	99.76	56	true	lineage4	true	true	true	true	true	true	false	true	true	true	false	false	false
SAMEA7563014	ERR4830574	WGS	IML GAUTING	ERX4700558	NextSeq 500	PAIRED	RANDOM	GENOMIC	ILLUMINA	ERS5319647	ERP125007	['22478581','experiment.26526','ERS5319647','ERR4830574','ERP125007','project.Cryptic_5th','run.26526','ERX4700558','PRJEB41266','773333','sample.26526','SAMEA7563014']		2021-11-11T10:12:00.000000+0000			TKM	Asia						S				I	S	R	S	S				R		S	S	S	S	S	R	1885	1885303290	771061844	PRJEB41266	['CRyPTIC_reuse_table','Walker_2022']		99.48	1759947	57	lineage2.2.1	MDR-TB	tuberculosis: unclassified		Mycobacterium tuberculosis		['CRyPTIC_reuse_table','input','Walker_2022','tbprofiler','CRyPTIC_IMLGauting','diff']	99.48	57	true	lineage2	true	true	true	true	true	true	false	true	true	true	false	false	false
SAMN08215011	SRR6397822	WGS	BC CENTRE FOR DISEASE CONTROL PUBLIC HEALTH LABORATORY	SRX3490836	HiSeq X Ten	PAIRED	RANDOM	GENOMIC	ILLUMINA	SRS2774717	SRP119652	['SRX3490836','8215011','SRS2774717','SRR6397822','BC08-Mtb012_2.fastq.gz','SRP119652','SAMN08215011','PRJNA413593','413593','BC08-Mtb012']	2008	2017-12-24T18:45:00.000000+0000		49.15 N 123.7 W	CAN	North America	British Columbia		Homo sapiens	3	human					S		S						S	S							768	768511250	362281748	PRJNA413593	CRyPTIC_WHO2021_PMC7612554		99.53	1811855	51	lineage4.4.1.2	Sensitive	tuberculosis: human-adapted	L4	Mycobacterium tuberculosis		['Napier_2020','tbprofiler','Walker_2022','diff','input']	99.53	51	true	lineage4	true	true	true	true	true	true	true	true	true	true	true	false	false
SAMEA7542167	ERR4810592	WGS	CCDC	ERX4679038	HiSeq X Ten	PAIRED	RANDOM	GENOMIC	ILLUMINA	ERS5298619	ERP124934	['SAMEA7542167','ERR4810592','sample.10972','run.10972','ERP124934','ERX4679038','22463486','project.CDC_22','773297','experiment.10972','ERS5298619','PRJEB41194']		2021-11-10T05:08:00.000000+0000			CHN	Asia						S	S			S	S	S	S	S				S	S	S	S	S	S	S	S	1768	1768261500	721916147	PRJEB41194	['Walker_2022','CRyPTIC_reuse_table']		99.44	1768353	60	lineage2.2.1	Sensitive	tuberculosis: unclassified		Mycobacterium tuberculosis		['diff','tbprofiler','CRyPTIC_reuse_table','Walker_2022','input','CRyPTIC_CCDC_CDC_22']	99.44	60	true	lineage2	true	true	true	true	true	true	false	true	true	true	false	false	false
SAMEA2534308	['ERR551949','ERR551948']	WGS		['ERX511017','ERX511018']	Illumina HiSeq 2500	PAIRED		GENOMIC	['ILLUMINA','ILLUMINA']	ERS457710		['ERP010814','6236-04_lib1128_hpi_2013-11-11_150bp','6236-04','3793892','6236-04_lib1128_hpi_2013-12-19_150bp','SAMEA2534308','ERX511018','287903','ena-STUDY-FZB-22-06-2015-17:16:39:392-292','ERR551949','ERS457710','ERR551948','PRJEB9680','ERX511017']					UZB	Asia						S	S			R		R					S	R	R				S			661	661809000	383554305	PRJEB9680	CRyPTIC_WHO2021_PMC7612554		99.46	3111583	106	lineage4.2.1	MDR-TB	tuberculosis: human-adapted	L4.2.1	Mycobacterium tuberculosis		['tbprofiler','diff','Menardo_2021','Walker_2022','input','Napier_2020']	99.46	106	true	lineage4	true	true	true	true	true	true	false	true	true	true	false	false	false
SAMEA1530665	ERR176728	WGS	SC	ERX152874	Illumina HiSeq 2000	PAIRED	RANDOM	GENOMIC	ILLUMINA	ERS141799	ERP001072	['Karonga_Prevention_Study__KPS____whole_genome_sequencing_in_a_whole_population-sc-2011-12-13T10:33:26Z-2066','SC_EXP_8205_6#91','ERS141799','ERR176728','PRJEB2794','SAMEA1530665','1759911','98003947-sc-2012-05-29T14:59:47Z-1428812','ERX152874','Karonga_Prevention_Study__KPS____whole_genome_sequ','ERP001072','204548','SC_RUN_8205_6#91']	1998	2012-10-12T09:38:00.000000+0000			MWI	Africa	Karonga	sputum	Homo sapiens	3	human					S		S					S	S	S							309	309861200	151185498	PRJEB2794	Coll_2018		99.54	2747299	63	lineage4.1.1.3	Sensitive	tuberculosis: human-adapted	L4.1.1.3	Mycobacterium tuberculosis		['Coll_2018','Napier_2020','input','Menardo_2021','tbprofiler','nextstrain_global_tree','Karonga_Prevention_Study','diff','Menardo_2018']	99.54	63	true	lineage4	true	true	true	true	true	true	true	true	true	true	true	false	false
SAMEA7526996	ERR4798438	WGS	FOUNDATION FOR MEDICAL RESEARCH INDIA	ERX4667860	NextSeq 500	PAIRED	RANDOM	GENOMIC	ILLUMINA	ERS5283468	ERP124850	['sample.14942','project.Mumbai','ERS5283468','experiment.14942','773292','PRJEB41116','SAMEA7526996','ERR4798438','run.14942','ERX4667860','22460558','ERP124850']		2021-11-10T01:21:00.000000+0000			IND	Asia	Mumbai					S	S				S		S	S							S		S	S		526	526986678	236386496	PRJEB41116	Walker_2022		99.23	1659770	54	lineage1.1.3.1	Sensitive	tuberculosis: unclassified		Mycobacterium tuberculosis		['tbprofiler','CRyPTIC_IND','Walker_2022','diff','input']	99.23	54	true	lineage1	true	true	true	true	true	true	false	true	true	true	false	false	false
SAMEA7553954	ERR4820587	WGS	PUBLIC HEALTH ENGLAND	ERX4690429	Illumina MiSeq	PAIRED	RANDOM	GENOMIC	ILLUMINA	ERS5310599	ERP124941	['ERS5310599','ERP124941','run.23408','773303','project.PHE-TB','SAMEA7553954','PRJEB41201','sample.23408','experiment.23408','22473349','ERR4820587','ERX4690429']		2021-11-11T01:51:00.000000+0000			GBR	Europe										S		S					S	S								465	465188298	293358445	PRJEB41201	Walker_2022		99.47	1689575	52	lineage4.9	Sensitive	tuberculosis: unclassified		Mycobacterium tuberculosis		['tbprofiler','diff','input','CRyPTIC_PHE','Walker_2022']	99.47	52	true	lineage4	true	true	true	true	true	true	false	true	true	true	false	false	false
SAMEA7545294	ERR4811791	WGS	UNIVERSIDAD PERUANA CAYETANO HEREDIA	ERX4681781	Illumina HiSeq 4000	PAIRED	RANDOM	GENOMIC	ILLUMINA	ERS5301951	ERP124939	['ERX4681781','ERS5301951','22464684','run.16178','SAMEA7545294','PRJEB41199','773301','ERR4811791','experiment.16178','sample.16178','ERP124939','project.Peru_Wellcome']	2018	2021-11-10T06:57:00.000000+0000			PER	South America						S				I	S	S	S	S				S		S	S	S	S	S	S	503	503317200	246026787	PRJEB41199	['CRyPTIC_reuse_table','Walker_2022']		99.76	1488868	53	lineage4.3.3	Sensitive	tuberculosis: unclassified		Mycobacterium tuberculosis		['tbprofiler','CRyPTIC_reuse_table','Walker_2022','input','diff','standford','CRyPTIC_UPCH']	99.76	53	true	lineage4	true	true	true	true	true	true	true	true	true	true	false	false	false
SAMEA7554860	ERR4821492	WGS	PUBLIC HEALTH ENGLAND	ERX4691334	Illumina MiSeq	PAIRED	RANDOM	GENOMIC	ILLUMINA	ERS5311504	ERP124941	['run.24313','PRJEB41201','experiment.24313','sample.24313','ERP124941','22474254','project.PHE-TB','773303','ERR4821492','ERX4691334','SAMEA7554860','ERS5311504']		2021-11-11T02:09:00.000000+0000			GBR	Europe												R						S								182	182206596	112634026	PRJEB41201	Walker_2022		92.64	910809	30	lineage3	HR-TB	tuberculosis: unclassified		Mycobacterium tuberculosis		['input','diff','CRyPTIC_PHE','Walker_2022','tbprofiler']	92.64	30	true	lineage3	true	true	true	true	true	true	false	true	true	true	false	false	false
SAMEA1556654	ERR182040	WGS	SC	ERX158150	Illumina HiSeq 2000	PAIRED	RANDOM	GENOMIC	ILLUMINA	ERS142175	ERP001072	['7002122-sc-2012-05-29T15:11:28Z-1429090','SC_EXP_8233_8#79','ERP001072','ERX158150','Karonga_Prevention_Study__KPS____whole_genome_sequencing_in_a_whole_population-sc-2011-12-13T10:33:26Z-2066','1779028','SC_RUN_8233_8#79','SAMEA1556654','ERS142175','204548','ERR182040','Karonga_Prevention_Study__KPS____whole_genome_sequ','PRJEB2794']	2005	2012-10-23T12:25:00.000000+0000			MWI	Africa	Karonga	sputum	Homo sapiens	3	human							S						S								331	331210000	164896691	PRJEB2794	Coll_2018		99.61	2952925	68	lineage4.6.1.1	Sensitive	tuberculosis: human-adapted	L4.6.1.1	Mycobacterium tuberculosis		['diff','Karonga_Prevention_Study','tbprofiler','Menardo_2018','Napier_2020','Menardo_2021','Coll_2018','input']	99.61	68	true	lineage4	true	true	true	true	true	true	true	true	true	true	true	false	false
SAMN03647483	SRR2100310	WGS	UNIVERSITY OF OXFORD	SRX1095004	Illumina HiSeq 2500	PAIRED	RANDOM	GENOMIC	ILLUMINA	SRS990482	SRP061066	['SRR2100310','SRP061066','SRS990482','282721','3647483','PRJNA282721','SAMN03647483','352ee10f-1565-4444-8fa8-d88d8365ef9f_R00000039_v2.bam','SRX1095004','C00008855']		2015-07-15T19:59:00.000000+0000			GBR	Europe										S		S					S	S								385	385291200	291194401	PRJNA282721	CRyPTIC_WHO2021_PMC7612554		99.61	1906305	43	lineage4.7	Sensitive	tuberculosis: human-adapted	L4.7	Mycobacterium tuberculosis		['Menardo_2021','tbprofiler','Napier_2020','diff','input','Walker_2022','Menardo_2018']	99.61	43	true	lineage4	true	true	true	true	true	true	false	true	true	true	false	false	false
SAMEA10029944	ERR7911186	WGS	FZB	ERX7478583	NextSeq 500	PAIRED		GENOMIC	ILLUMINA	ERS7708152	ERP132622	['ena-RUN-FZB-05-01-2022-10:45:57:308-344','15-01856','794636','PRJEB48275','ena-EXPERIMENT-FZB-05-01-2022-10:45:57:308-344','ERS7708152','24681912','ERX7478583','ERR7911186','SAMEA10029944','ena-STUDY-FZB-22-10-2021-10:26:06:450-343','ERP132622']		2022-05-09T05:49:00.000000+0000			VNM	Asia						S	S			S		S	S	S			S	S					S			860	860355453	361661198	PRJEB48275	Finci_2022		99.52	1610612	55	lineage2.2.1.1	RR-TB	tuberculosis: human-adapted	L2.2.1.1	Mycobacterium tuberculosis		['diff','Finci_2022','input','tbprofiler']	99.52	55	true	lineage2	true	true	true	true	true	true	false	true	true	true	false	false	false
SAMEA3446534	ERR2517270	WGS	RIVM	ERX2536486	Illumina HiSeq 2500	PAIRED	RANDOM	GENOMIC	ILLUMINA	ERS2401948	ERP107973	['project.First_10k_genomes_study_set_10','SAMEA3446534','ERX2536486','experiment.8734','ERR2517270','run.8734','10126607','sample.8734','PRJEB26002','ERS2401948','493040','ERP107973']		2022-07-15T14:54:00.000000+0000			NLD	Europe										S		S					S	S	S							973	973302608	535709943	PRJEB26002	Walker_2022		99.26	1801340	47	lineage1.2.1.2.1	Sensitive	tuberculosis: human-adapted	L2.2.1	Mycobacterium tuberculosis		['CRyPTIC_RIVM','Walker_2022','tbprofiler','diff','Napier_2020','input']	99.26	47	true	lineage1	true	true	true	true	true	true	false	true	true	true	false	false	false
SAMEA1530858	ERR176675	WGS	SC	ERX152821	Illumina HiSeq 2000	PAIRED	RANDOM	GENOMIC	ILLUMINA	ERS141746	ERP001072	['1006817-sc-2012-05-29T14:59:00Z-1428759','SC_RUN_8205_6#38','SAMEA1530858','Karonga_Prevention_Study__KPS____whole_genome_sequencing_in_a_whole_population-sc-2011-12-13T10:33:26Z-2066','ERR176675','ERP001072','204548','Karonga_Prevention_Study__KPS____whole_genome_sequ','SC_EXP_8205_6#38','1759876','PRJEB2794','ERX152821','ERS141746']	1999	2012-10-12T09:32:00.000000+0000			MWI	Africa	Karonga	sputum	Homo sapiens	3	human							S						S								344	344292600	176664876	PRJEB2794	Coll_2018		97.34	1561675	34	lineage4.3.4.2.1	Sensitive	tuberculosis: human-adapted	L4.3.4.2.1	Mycobacterium tuberculosis		['Karonga_Prevention_Study','tbprofiler','Menardo_2018','diff','Napier_2020','Menardo_2021','input','Coll_2018']	97.34	34	true	lineage4	true	true	true	true	true	true	true	true	true	true	true	false	false
SAMN03647597	SRR2100424	WGS	UNIVERSITY OF OXFORD	SRX1095118	Illumina HiSeq 2500	PAIRED	RANDOM	GENOMIC	ILLUMINA	SRS990377	SRP061066	['SRR2100424','SRP061066','SAMN03647597','2ea9d4ec-2a7d-46b2-9fc7-df45624e0788_R00000039_v2.bam','SRS990377','282721','PRJNA282721','C00010472','3647597','SRX1095118']		2015-07-15T17:41:00.000000+0000			GBR	Europe										S		S						S	S							817	817229400	578040920	PRJNA282721	CRyPTIC_WHO2021_PMC7612554		99.64	1214266	28	lineage4.8	Sensitive	tuberculosis: human-adapted	L4.8	Mycobacterium tuberculosis		['diff','Walker_2022','Napier_2020','Menardo_2021','Menardo_2018','tbprofiler','input']	99.64	28	true	lineage4	true	true	true	true	true	true	false	true	true	true	false	false	false
SAMN08215253	SRR6398111	WGS	BC CENTRE FOR DISEASE CONTROL PUBLIC HEALTH LABORATORY	SRX3491127	HiSeq X Ten	PAIRED	RANDOM	GENOMIC	ILLUMINA	SRS2775008	SRP119652	['SRS2775008','SRP119652','413593','BC11-Mtb089_1.fastq.gz','SAMN08215253','SRX3491127','SRR6398111','PRJNA413593','BC11-Mtb089','8215253']	2011	2017-12-21T22:50:00.000000+0000		49.15 N 123.7 W	CAN	North America	British Columbia		Homo sapiens	3	human					S		S						S	S							728	728098250	343439350	PRJNA413593	CRyPTIC_WHO2021_PMC7612554		99.77	1834335	51	lineage4.4.1.2	Sensitive	tuberculosis: human-adapted	L4	Mycobacterium tuberculosis		['diff','Walker_2022','input','Napier_2020','tbprofiler']	99.77	51	true	lineage4	true	true	true	true	true	true	true	true	true	true	true	false	false
SAMEA1101533	ERR2510289	WGS	SAN RAFFAELE SCIENTIFIC INSTITUTE	ERX2529704	NextSeq 500	PAIRED	RANDOM	GENOMIC	ILLUMINA	ERS2394605	ERP107941	['10120917','project.First_10k_genomes_study_set_3','493033','SAMEA1101533','experiment.3299','PRJEB25972','ERX2529704','ERR2510289','sample.3299','ERS2394605','run.3299','ERP107941']		2021-10-23T14:05:00.000000+0000			PAK	Asia						S				R	S	R	S	S				R	R	S	S	S	R	S	R	119	119177606	52104648	PRJEB25972	['CRyPTIC_reuse_table','Walker_2022']		99.59	641361	19	lineage3	MDR-TB	tuberculosis: human-adapted	L3	Mycobacterium tuberculosis		['input','CRyPTIC_SanRaffaele','diff','Napier_2020','tbprofiler','Walker_2022','CRyPTIC_reuse_table']	99.59	19	true	lineage3	true	true	true	true	true	true	false	true	true	true	false	false	false
SAMN07659859	SRR6046762	WGS	MODMEDMICOXFORD	SRX3193654	Illumina MiSeq	PAIRED	RANDOM	GENOMIC	ILLUMINA	SRS2521574	SRP117784	['SRR6046762','7659859','SRX3193654','SRS2521574','MMMOSRA:48efc16c-8430-4b05-8afe-ae2d24d3dabf','PRJNA401515','SRP117784','SAMN07659859','401515','MMMOSAM:48efc16c-8430-4b05-8afe-ae2d24d3dabf']	2016	2017-10-27T18:36:00.000000+0000			GBR	Europe	Oxford		Homo sapiens	3	human					S		S						S								281	281904480	176230807	PRJNA401515	CRyPTIC_WHO2021_PMC7612554		99.42	1666464	52	lineage3	Other	tuberculosis: human-adapted	L3	Mycobacterium tuberculosis		['tbprofiler','Walker_2022','Napier_2020','input','diff']	99.42	52	true	lineage3	true	true	true	true	true	true	true	true	true	true	true	false	false
SAMEA7544490	ERR4811430	WGS	SAN RAFFAELE SCIENTIFIC INSTITUTE	ERX4680976	NextSeq 500	PAIRED	RANDOM	GENOMIC	ILLUMINA	ERS5301148	ERP124936	['22464326','ERS5301148','experiment.13137','sample.13137','project.Wildtype','run.13137','ERR4811430','SAMEA7544490','773298','PRJEB41196','ERX4680976','ERP124936']		2021-11-10T05:52:00.000000+0000										S				S	S	S	S	S				S		S	S	S	S	S	S	435	435028310	198225156	PRJEB41196	CRyPTIC_reuse_table		99.65	1642584	48	lineage4.8	Sensitive	tuberculosis: unclassified		Mycobacterium tuberculosis		['CRyPTIC_reuse_table','CRyPTIC_SanRaffaele','tbprofiler','input','diff']	99.65	48	true	lineage4	true	true	true	true	true	true	false	false	true	false	false	false	false
SAMEA3401925	ERR2516486	WGS	HARVARD MEDICAL SCHOOL	ERX2535702	Illumina HiSeq 2500	PAIRED	RANDOM	GENOMIC	ILLUMINA	ERS2401164	ERP107971	['ERR2516486','SAMEA3401925','sample.8755','ERP107971','ERX2535702','run.8755','project.First_10k_genomes_study_set_8','493038','10125824','PRJEB26000','experiment.8755','ERS2401164']		2021-10-23T19:15:00.000000+0000			PER	South America										S							R	R								273	273389953	194350390	PRJEB26000	Walker_2022		99.56	2661884	56	lineage4.1.2.1	MDR-TB	tuberculosis: human-adapted	L4.1.2.1	Mycobacterium tuberculosis		['input','Napier_2020','tbprofiler','Walker_2022','CRyPTIC_Harvard','diff']	99.56	56	true	lineage4	true	true	true	true	true	true	false	true	true	true	false	false	false
SAMEA8718289	ERR8975037	WGS	CTB/NICD	ERX5543395	Illumina HiSeq 4000	PAIRED	RANDOM	GENOMIC	ILLUMINA	ERS6402735	ERP128647	['ERR8975037','project.Wellcome_clinical_isolates_site10','ERS6402735','26339261','sample.14184','ERP128647','PRJEB44577','run.14184.1','ERX5543395','experiment.14184','773351','SAMEA8718289']		2022-03-15T07:18:00.000000+0000			ZAF	Africa						S				S	S	S	S	S				S		S	S	S	S	S	S	463	463394400	197903307	PRJEB44577	CRyPTIC_reuse_table		99.82	1719323	59	lineage4.4.1.1	Sensitive	tuberculosis: unclassified		Mycobacterium tuberculosis		['CRyPTIC_CTB-NICD','tbprofiler','diff','CRyPTIC_reuse_table','input']	99.82	59	true	lineage4	true	true	true	true	true	true	false	true	true	true	false	false	false
SAMEA10029840	['ERR7911362','ERR7911361']	WGS		['ERX7478758','ERX7478759']	NextSeq 500	PAIRED		GENOMIC	['ILLUMINA','ILLUMINA']	ERS7708048		['SAMEA10029840','ena-EXPERIMENT-FZB-05-01-2022-10:45:57:317-520','ERX7478758','24681808','ERP132622','ena-EXPERIMENT-FZB-05-01-2022-10:45:57:317-519','ena-RUN-FZB-05-01-2022-10:45:57:317-520','F-01-01-5968','ERS7708048','ena-STUDY-FZB-22-10-2021-10:26:06:450-343','ena-RUN-FZB-05-01-2022-10:45:57:317-519','ERR7911361','794636','PRJEB48275','ERR7911362','ERX7478759']					PER	South America						S	S					R	S	S			R	R					S			279	279401798	109181038	PRJEB48275	Finci_2022		99.61	1706939	58	lineage4.3.3	MDR-TB	tuberculosis: human-adapted	L4.3.3	Mycobacterium tuberculosis		['diff','input','tbprofiler','Finci_2022']	99.61	58	true	lineage4	true	true	true	true	true	true	false	true	true	true	false	false	false
SAMEA1119280	ERR2514099	WGS	PHE	ERX2533309	Illumina HiSeq 2000	PAIRED	RANDOM	GENOMIC	ILLUMINA	ERS2398689	ERP107961	['SAMEA1119280','sample.6035','PRJEB25991','ERP107961','run.6035','ERS2398689','project.First_10k_genomes_study_set_4','ERR2514099','experiment.6035','493034','ERX2533309','10123226']		2022-07-24T23:13:00.000000+0000			GBR	Europe	England									S		S					S	S								481	481812200	340275292	PRJEB25991	Walker_2022		99.49	1847307	42	lineage3.1.2	Sensitive	tuberculosis: human-adapted	L3.1.2	Mycobacterium tuberculosis		['CRyPTIC_PHE','Walker_2022','Napier_2020','tbprofiler','diff','input']	99.49	42	true	lineage3	true	true	true	true	true	true	false	true	true	true	false	false	false
SAMEA7525571	ERR4797029	WGS	FOUNDATION FOR MEDICAL RESEARCH INDIA	ERX4666444	NextSeq 500	PAIRED	RANDOM	GENOMIC	ILLUMINA	ERS5282045	ERP124850	['experiment.1754','ERP124850','ERS5282045','sample.1754','ERX4666444','773292','PRJEB41116','ERR4797029','project.Mumbai','run.1754','22459135','SAMEA7525571']		2021-11-09T22:10:00.000000+0000			IND	Asia	Mumbai					S	S			S	S	S	S	S				S		S	S	S	S	S	S	651	651053100	291490589	PRJEB41116	['CRyPTIC_reuse_table','Walker_2022']		99.03	1412929	36	lineage1.1.2	Sensitive	tuberculosis: unclassified		Mycobacterium tuberculosis		['input','CRyPTIC_reuse_table','diff','tbprofiler','Walker_2022','CRyPTIC_IND']	99.03	36	true	lineage1	true	true	true	true	true	true	false	true	true	true	false	false	false
SAMEA7563191	ERR4830751	WGS	SAN RAFFAELE SCIENTIFIC INSTITUTE	ERX4700735	NextSeq 500	PAIRED	RANDOM	GENOMIC	ILLUMINA	ERS5319824	ERP125009	['sample.26650','ERS5319824','PRJEB41268','22478758','experiment.26650','run.26650','SAMEA7563191','ERP125009','ERX4700735','project.Iran','ERR4830751','773335']		2021-11-11T09:59:00.000000+0000			IRN	Asia						S				S	S	S	S	S				R		S	S	R	S	S	R	367	367542958	148538703	PRJEB41268	['CRyPTIC_reuse_table','Walker_2022']		99.47	2334307	78	lineage4.5	RR-TB	tuberculosis: unclassified		Mycobacterium tuberculosis		['Walker_2022','tbprofiler','CRyPTIC_SanRaffaele_Iran','input','CRyPTIC_reuse_table','diff']	99.47	78	true	lineage4	true	true	true	true	true	true	false	true	true	true	false	false	false
SAMEA1118723	ERR2513542	WGS	PHE	ERX2532752	Illumina MiSeq	PAIRED	RANDOM	GENOMIC	ILLUMINA	ERS2398132	ERP107961	['ERX2532752','project.First_10k_genomes_study_set_4','sample.5346','10122669','SAMEA1118723','experiment.5346','ERR2513542','PRJEB25991','493034','ERP107961','ERS2398132','run.5346']		2021-10-23T16:06:00.000000+0000			GBR	Europe	England									S		S					S	S								219	219559018	123082874	PRJEB25991	Walker_2022		99.46	1445003	44	lineage3	Sensitive	tuberculosis: human-adapted	L3	Mycobacterium tuberculosis		['Walker_2022','CRyPTIC_PHE','Napier_2020','tbprofiler','input','diff']	99.46	44	true	lineage3	true	true	true	true	true	true	false	true	true	true	false	false	false
SAMEA7561001	ERR4828564	WGS	OUCRU-HCMC	ERX4698548	NextSeq 500	PAIRED	RANDOM	GENOMIC	ILLUMINA	ERS5317637	ERP124982	['ERR4828564','run.12357','sample.12357','project.Vietnam','PRJEB41241','22476571','773308','ERP124982','ERS5317637','experiment.12357','ERX4698548','SAMEA7561001']		2021-11-11T06:57:00.000000+0000			VNM	Asia	Ho Chi Minh City					S				S	S	S	S	S				S		S	S	S	S	S	S	423	423332728	193539877	PRJEB41241	['CRyPTIC_reuse_table','Walker_2022']		99.63	1635911	56	lineage4.5	Sensitive	tuberculosis: unclassified		Mycobacterium tuberculosis		['Walker_2022','diff','CRyPTIC_reuse_table','input','CRyPTIC_OUCRU','tbprofiler']	99.63	56	true	lineage4	true	true	true	true	true	true	false	true	true	true	false	false	false
SAMN08436271	SRR6650356	WGS	SAN RAFFAELE	SRX3627776	Illumina HiSeq 2500	PAIRED	RANDOM	GENOMIC	ILLUMINA	SRS2894562	SRP128089	['131613_210916_BGD_210916_100.gatk.bam','131613','428596','SRR6650356','PRJNA428596','SRS2894562','SRX3627776','bp0','SRP128089','131613_WGS','SAMN08436271','8436271']		2018-02-26T13:31:00.000000+0000			BGD	Asia			Homo sapiens	3	human					S		S		S				S	S				S			296	296181995	137797327	PRJNA428596	CRyPTIC_WHO2021_PMC7612554		99.63	2326372	52	lineage4.1.2.1	Sensitive	tuberculosis: unclassified		Mycobacterium tuberculosis		['diff','tbprofiler','Walker_2022','input']	99.63	52	true	lineage4	true	true	true	true	true	true	false	true	true	true	true	false	false
SAMEA1530866	ERR176531	WGS	SC	ERX152677	Illumina HiSeq 2000	PAIRED	RANDOM	GENOMIC	ILLUMINA	ERS141599	ERP001072	['ERX152677','ERP001072','204548','99002766-sc-2012-05-29T14:56:59Z-1428612','Karonga_Prevention_Study__KPS____whole_genome_sequencing_in_a_whole_population-sc-2011-12-13T10:33:26Z-2066','ERR176531','SC_EXP_8205_4#86','SC_RUN_8205_4#86','PRJEB2794','1759779','Karonga_Prevention_Study__KPS____whole_genome_sequ','ERS141599','SAMEA1530866']	1999	2012-10-12T09:08:00.000000+0000			MWI	Africa	Karonga	sputum	Homo sapiens	3	human							S						S								315	315532200	166676767	PRJEB2794	Coll_2018		99.69	2689329	64	lineage4.3.4.2.1	Sensitive	tuberculosis: human-adapted	L4.3.4.2.1	Mycobacterium tuberculosis		['Menardo_2021','Napier_2020','input','Menardo_2018','nextstrain_global_tree','Karonga_Prevention_Study','Coll_2018','tbprofiler','diff']	99.69	64	true	lineage4	true	true	true	true	true	true	true	true	true	true	true	false	false
SAMEA7544251	ERR4811191	WGS	CCDC	ERX4679637	HiSeq X Ten	PAIRED	RANDOM	GENOMIC	ILLUMINA	ERS5300909	ERP124934	['sample.13955','SAMEA7544251','project.CDC_22','ERP124934','ERX4679637','773297','22464085','ERS5300909','run.13955','experiment.13955','ERR4811191','PRJEB41194']		2021-11-10T05:19:00.000000+0000			CHN	Asia						S	S			S	S	S	S	S				S	S	S	S	S	S	S	S	1291	1291137600	578454531	PRJEB41194	['CRyPTIC_reuse_table','Walker_2022']		99.49	1618810	55	lineage2.2.2	Sensitive	tuberculosis: unclassified		Mycobacterium tuberculosis		['input','tbprofiler','diff','CRyPTIC_reuse_table','Walker_2022','CRyPTIC_CCDC_CDC_22']	99.49	55	true	lineage2	true	true	true	true	true	true	false	true	true	true	false	false	false
SAMEA8718318	ERR8975067	WGS	CTB/NICD	ERX5543423	Illumina HiSeq 4000	PAIRED	RANDOM	GENOMIC	ILLUMINA	ERS6402764	ERP128647	['SAMEA8718318','773351','run.14213.1','ERR8975067','ERP128647','experiment.14213','PRJEB44577','project.Wellcome_clinical_isolates_site10','sample.14213','26339289','ERS6402764','ERX5543423']		2022-03-15T07:17:00.000000+0000			ZAF	Africa						S				S	S	S	S	S				S		S	S	S	S	S	S	450	450798900	192622903	PRJEB44577	CRyPTIC_reuse_table		99.59	1719476	59	lineage2.2.1	Sensitive	tuberculosis: unclassified		Mycobacterium tuberculosis		['CRyPTIC_CTB-NICD','CRyPTIC_reuse_table','input','tbprofiler','diff']	99.59	59	true	lineage2	true	true	true	true	true	true	false	true	true	true	false	false	false
SAMEA1119000	ERR2513819	WGS	PHE	ERX2533029	Illumina HiSeq 2500	PAIRED	RANDOM	GENOMIC	ILLUMINA	ERS2398409	ERP107961	['ERR2513819','SAMEA1119000','10122946','PRJEB25991','run.5677','ERX2533029','project.First_10k_genomes_study_set_4','sample.5677','experiment.5677','493034','ERS2398409','ERP107961']		2021-10-23T16:08:00.000000+0000			GBR	Europe	England					S	S			S		R	S	R			S	R					R			327	327248710	165141604	PRJEB25991	Walker_2022		96.78	1699900	51	lineage4.3.3	Pre-XDR-TB	tuberculosis: human-adapted	L4.3.3	Mycobacterium tuberculosis		['Walker_2022','input','diff','CRyPTIC_PHE','Napier_2020','tbprofiler']	96.78	51	true	lineage4	true	true	true	true	true	true	false	true	true	true	false	false	false
SAMN03648401	SRR2101154	WGS	UNIVERSITY OF OXFORD	SRX1095848	Illumina HiSeq 2500	PAIRED	RANDOM	GENOMIC	ILLUMINA	SRS990596	SRP061066	['SRP061066','SRR2101154','SAMN03648401','282721','SRX1095848','SRS990596','PRJNA282721','3648401','ce8de041-0f81-437d-8f13-d5f3aaa100d6_R00000039_v3.bam','C00016915']		2015-07-23T23:35:00.000000+0000			GBR	Europe										S		S					S	S								390	390455600	294981863	PRJNA282721	CRyPTIC_WHO2021_PMC7612554		99.47	1665395	37	lineage3	Sensitive	tuberculosis: human-adapted	L3	Mycobacterium tuberculosis		['input','diff','Napier_2020','Menardo_2018','tbprofiler','Menardo_2021','Walker_2022']	99.47	37	true	lineage3	true	true	true	true	true	true	false	true	true	true	false	false	false
SAMN21616368	SRR16057891	WGS	PUBLIC HEALTH ONTARIO	SRX12344778	Illumina MiSeq	PAIRED	RANDOM	GENOMIC	ILLUMINA	SRS10317156	SRP338617	['bp0','21616368','2014-145','2014-145_R1.fastq.gz','SRR16057891','SRX12344778','PRJNA766079','SRP338617','766079','SAMN21616368','SRS10317156']	2014	2021-09-24T21:44:00.000000+0000			CAN	North America	Ontario		Homo sapiens	3	human					S		S					S	S								495	495718711	317348838	PRJNA766079	CRyPTIC_WHO2021_PMC7612554		99.66	1149281	64	lineage4.8	Sensitive	tuberculosis: unclassified		Mycobacterium tuberculosis		['input','Walker_2022','tbprofiler','diff']	99.66	64	true	lineage4	true	true	true	true	true	true	true	true	true	true	true	false	false
SAMEA7525929	ERR4797379	WGS	FOUNDATION FOR MEDICAL RESEARCH INDIA	ERX4666794	NextSeq 500	PAIRED	RANDOM	GENOMIC	ILLUMINA	ERS5282402	ERP124850	['PRJEB41116','sample.10366','ERX4666794','run.10366','project.Mumbai','22459492','SAMEA7525929','experiment.10366','ERP124850','773292','ERS5282402','ERR4797379']		2021-11-09T22:46:00.000000+0000			IND	Asia	Mumbai					S	S			S	S	S	S	S				S		S	S	S	S	S	S	434	434331600	178459352	PRJEB41116	['Walker_2022','CRyPTIC_reuse_table']		98.92	1695227	50	lineage1.2.2.2	Sensitive	tuberculosis: unclassified		Mycobacterium tuberculosis		['diff','tbprofiler','CRyPTIC_IND','Walker_2022','CRyPTIC_reuse_table','input']	98.92	50	true	lineage1	true	true	true	true	true	true	false	true	true	true	false	false	false
SAMEA1397390	ERR2514905	WGS	PHE	ERX2534115	Illumina HiSeq 2500	PAIRED	RANDOM	GENOMIC	ILLUMINA	ERS2399495	ERP107961	['experiment.7083','ERS2399495','SAMEA1397390','project.First_10k_genomes_study_set_4','PRJEB25991','ERP107961','run.7083','ERR2514905','10124032','493034','ERX2534115','sample.7083']		2022-07-23T23:16:00.000000+0000			GBR	Europe	England									S		S					S	S								478	478445010	236880835	PRJEB25991	Walker_2022		99.68	1845824	63	lineage4.8.2	Sensitive	tuberculosis: human-adapted	L4.8.2	Mycobacterium tuberculosis		['diff','tbprofiler','CRyPTIC_PHE','input','Napier_2020','Walker_2022']	99.68	63	true	lineage4	true	true	true	true	true	true	false	true	true	true	false	false	false
SAMEA8742040	ERR8699312	WGS	UNIVERSITY OF CAPE TOWN	ERX8356703	Illumina NovaSeq 6000	PAIRED	RANDOM	GENOMIC	ILLUMINA	ERS6421622	ERP135632	['sample.28388','ERR8699312','SAMEA8742040','811913','ERS6421622','run.28388.1','project.Wellcome_clinical_isolates_site20','PRJEB51043','ERX8356703','26335179','ERP135632','experiment.28388']		2022-03-15T06:34:00.000000+0000			ZAF	Africa						S				S	S	S	S	S				S		S	S	S	S	S	S	1027	1027125556	321235080	PRJEB51043	CRyPTIC_reuse_table		99.56	1846566	64	lineage2.2.1.1	Sensitive	tuberculosis: unclassified		Mycobacterium tuberculosis		['input','CRyPTIC_UofCapeTown','diff','tbprofiler','CRyPTIC_reuse_table']	99.56	64	true	lineage2	true	true	true	true	true	true	false	true	true	true	false	false	false
SAMEA10030385	ERR7911262	WGS	FZB	ERX7478659	NextSeq 500	PAIRED		GENOMIC	ILLUMINA	ERS7708592	ERP132622	['24682352','ERP132622','ERR7911262','794636','16-05608','ERX7478659','ena-STUDY-FZB-22-10-2021-10:26:06:450-343','PRJEB48275','ena-RUN-FZB-05-01-2022-10:45:57:312-420','ena-EXPERIMENT-FZB-05-01-2022-10:45:57:312-420','SAMEA10030385','ERS7708592']		2022-05-09T05:49:00.000000+0000			MDA	Europe						S	S			R		R	R	S			R	R					S			665	665347255	268284734	PRJEB48275	Finci_2022		99.48	1759633	56	lineage2.2.1	MDR-TB	tuberculosis: human-adapted	L2.2.1	Mycobacterium tuberculosis		['diff','tbprofiler','input','Finci_2022']	99.48	56	true	lineage2	true	true	true	true	true	true	false	true	true	true	false	false	false
SAMEA7526493	ERR4797940	WGS	FOUNDATION FOR MEDICAL RESEARCH INDIA	ERX4667358	NextSeq 500	PAIRED	RANDOM	GENOMIC	ILLUMINA	ERS5282966	ERP124850	['SAMEA7526493','ERR4797940','22460056','773292','sample.12932','ERS5282966','experiment.12932','ERX4667358','run.12932','ERP124850','PRJEB41116','project.Mumbai']		2021-11-09T23:07:00.000000+0000			IND	Asia	Mumbai					S	S				S	R	S	R							S		R	S		567	567837000	231892984	PRJEB41116	Walker_2022		99.53	1798521	59	lineage2.2.1.1	Pre-XDR-TB	tuberculosis: unclassified		Mycobacterium tuberculosis		['input','Walker_2022','CRyPTIC_IND','diff','tbprofiler']	99.53	59	true	lineage2	true	true	true	true	true	true	false	true	true	true	false	false	false
SAMEA3448210	ERR2517413	WGS	RIVM	ERX2536629	Illumina HiSeq 2500	PAIRED	RANDOM	GENOMIC	ILLUMINA	ERS2402091	ERP107973	['493040','run.9152','sample.9152','experiment.9152','SAMEA3448210','PRJEB26002','ERX2536629','ERS2402091','ERP107973','project.First_10k_genomes_study_set_10','10126750','ERR2517413']		2021-10-23T20:19:00.000000+0000			NLD	Europe										S		S					S	S	S							1319	1319593763	712607005	PRJEB26002	Walker_2022		99.35	1822413	46	lineage2.2.1	Sensitive	tuberculosis: human-adapted	L2.2.1	Mycobacterium tuberculosis		['Walker_2022','tbprofiler','diff','input','CRyPTIC_RIVM','Napier_2020']	99.35	46	true	lineage2	true	true	true	true	true	true	false	true	true	true	false	false	false
SAMN03647244	SRR2100071	WGS	UNIVERSITY OF OXFORD	SRX1094765	Illumina HiSeq 2500	PAIRED	RANDOM	GENOMIC	ILLUMINA	SRS991777	SRP061066	['SRP061066','8568d8eb-f725-4ca4-bb4e-f27354a8c773_R00000039_v3.bam','SRX1094765','3647244','PRJNA282721','SRS991777','SAMN03647244','C00005277','SRR2100071','282721']		2015-07-23T07:16:00.000000+0000			GBR	Europe										S		S						S	S							656	656745750	523303695	PRJNA282721	CRyPTIC_WHO2021_PMC7612554		99.31	1084591	17	lineage4.1.1.1	Sensitive	tuberculosis: human-adapted	L4.1.1.1	Mycobacterium tuberculosis		['Napier_2020','tbprofiler','diff','input','Walker_2022']	99.31	17	true	lineage4	true	true	true	true	true	true	false	true	true	true	false	false	false
SAMN03649011	SRR2101764	WGS	UNIVERSITY OF OXFORD	SRX1096458	Illumina HiSeq 2500	PAIRED	RANDOM	GENOMIC	ILLUMINA	SRS990899	SRP061066	['SRR2101764','44587065-f999-43b4-9b58-893d39519a8e_R00000039_v3.bam','SRP061066','SAMN03649011','SRS990899','3649011','282721','PRJNA282721','44587065-f999-43b4-9b58-893d39519a8e','SRX1096458']		2015-07-16T10:11:00.000000+0000			ZAF	Africa						S	S			S		S	S	S			S	S	S				S			365	365862644	227426390	PRJNA282721	CRyPTIC_WHO2021_PMC7612554		99.43	1244303	58	lineage3.1.1	Sensitive	tuberculosis: human-adapted	L3.1.1	Mycobacterium tuberculosis		['input','Menardo_2018','Walker_2022','diff','Menardo_2021','Napier_2020','tbprofiler']	99.43	58	true	lineage3	true	true	true	true	true	true	false	true	true	true	false	false	false
SAMEA2533987	['ERR551500','ERR551499','ERR551501']	WGS		['ERX510568','ERX510570','ERX510569']	Illumina HiSeq 2500	PAIRED		GENOMIC	['ILLUMINA','ILLUMINA','ILLUMINA']	ERS457389		['ERR551500','ERX510570','ERR551499','ERS457389','ERR551501','SAMEA2533987','2123-06_lib768_hpi_2013-12-19_150bp','ERP010814','ERX510569','3793714','2123-06_lib768_hpi_r0088_301bp','ena-STUDY-FZB-22-06-2015-17:16:39:392-292','ERX510568','2123-06','287903','2123-06_lib768_hpi_2013-11-11_150bp','PRJEB9680']					UZB	Asia						S	S			S		R					S	R	S				S			434	435825480	255675807	PRJEB9680	CRyPTIC_WHO2021_PMC7612554		99.57	1648095	71	lineage2.2.1	MDR-TB	tuberculosis: human-adapted	L2.2.1	Mycobacterium tuberculosis		['Napier_2020','input','diff','Walker_2022','tbprofiler','Menardo_2021']	99.57	71	true	lineage2	true	true	true	true	true	true	false	true	true	true	false	false	false
SAMEA8742555	ERR8686167	WGS	UNIVERSITY OF CAPE TOWN	ERX8350852	Illumina HiSeq 4000	PAIRED	RANDOM	GENOMIC	ILLUMINA	ERS6422136	ERP135631	['project.CTB_NICD_Wellcome_site20','ERX8350852','experiment.25392','ERP135631','ERR8686167','811912','26335396','run.25392.1','ERS6422136','sample.25392','PRJEB51042','SAMEA8742555']		2022-03-15T06:21:00.000000+0000			ZAF	Africa						S				S	I	R	S	S				S		S	S	S	S	S	S	472	472735800	234735508	PRJEB51042	CRyPTIC_reuse_table		99.61	1604683	55	lineage2.2.1	HR-TB	tuberculosis: unclassified		Mycobacterium tuberculosis		['diff','CRyPTIC_reuse_table','CRyPTIC_UofCapeTown','input','tbprofiler']	99.61	55	true	lineage2	true	true	true	true	true	true	false	true	true	true	false	false	false
SAMN07658245	SRR6046044	WGS	MODMEDMICOXFORD	SRX3193352	Illumina MiSeq	PAIRED	RANDOM	GENOMIC	ILLUMINA	SRS2519500	SRP117784	['SRX3193352','MMMOSAM:eedeb79d-7977-49b8-bc04-080fe9849ae0','SRS2519500','SRP117784','SRR6046044','PRJNA401515','7658245','MMMOSRA:eedeb79d-7977-49b8-bc04-080fe9849ae0','SAMN07658245','401515']	2016	2017-10-27T18:23:00.000000+0000			GBR	Europe	Oxford		Homo sapiens	3	human					S		S					S	S								465	465607651	311458969	PRJNA401515	CRyPTIC_WHO2021_PMC7612554		98.82	1409456	42	lineage4.3.1.1	Sensitive	tuberculosis: human-adapted	L4.3.1.1	Mycobacterium tuberculosis		['input','Napier_2020','diff','tbprofiler','Walker_2022']	98.82	42	true	lineage4	true	true	true	true	true	true	true	true	true	true	true	false	false
SAMEA7561230	ERR4828792	WGS	SAN RAFFAELE SCIENTIFIC INSTITUTE	ERX4698776	Illumina MiniSeq	PAIRED	RANDOM	GENOMIC	ILLUMINA	ERS5317865	ERP124983	['ERX4698776','PRJEB41242','22476799','project.Italy','ERR4828792','ERS5317865','run.13235','experiment.13235','773309','ERP124983','SAMEA7561230','sample.13235']		2021-11-11T06:54:00.000000+0000										S				S	S	S	S	S				S		S	S	S	S	S	S	556	556620707	190017705	PRJEB41242	CRyPTIC_reuse_table		99.53	1881440	65	lineage4.7	Sensitive	tuberculosis: unclassified		Mycobacterium tuberculosis		['diff','tbprofiler','CRyPTIC_SanRaffaele','input','CRyPTIC_reuse_table']	99.53	65	true	lineage4	true	true	true	true	true	true	false	false	true	false	false	false	false
SAMEA1119513	ERR2514332	WGS	PHE	ERX2533542	Illumina HiSeq 2000	PAIRED	RANDOM	GENOMIC	ILLUMINA	ERS2398922	ERP107961	['sample.6333','ERP107961','SAMEA1119513','PRJEB25991','run.6333','10123459','ERX2533542','ERS2398922','ERR2514332','project.First_10k_genomes_study_set_4','experiment.6333','493034']		2021-10-23T17:07:00.000000+0000			GBR	Europe	England									S		S					S	S								359	359626000	245756223	PRJEB25991	Walker_2022		99.11	1875776	42	lineage1.2.2.2	Sensitive	tuberculosis: human-adapted	L1.3.2	Mycobacterium tuberculosis		['input','tbprofiler','Walker_2022','Napier_2020','CRyPTIC_PHE','diff']	99.11	42	true	lineage1	true	true	true	true	true	true	false	true	true	true	false	false	false
SAMEA2533876	ERR551349	WGS	FZB	ERX510418	Illumina HiSeq 2500	PAIRED		GENOMIC	ILLUMINA	ERS457278	ERP010814	['ERP010814','ERS457278','1764-05','PRJEB9680','287903','ERX510418','SAMEA2533876','ena-STUDY-FZB-22-06-2015-17:16:39:392-292','1764-05_genoscreen_genoscreen_2013-10-31_101bp','ERR551349','3793645']		2015-06-25T08:46:00.000000+0000			DEU	Europe										S		S					S	S	S							540	540422114	361516777	PRJEB9680	CRyPTIC_WHO2021_PMC7612554		99.7	1608800	37	lineage4.3.3	Sensitive	tuberculosis: human-adapted	L4.3.3	Mycobacterium tuberculosis		['Napier_2020','diff','Menardo_2021','Menardo_2018','input','Walker_2022','tbprofiler']	99.7	37	true	lineage4	true	true	true	true	true	true	false	true	true	true	false	false	false
SAMN21616434	SRR16058279	WGS	PUBLIC HEALTH ONTARIO	SRX12345066	Illumina MiSeq	PAIRED	RANDOM	GENOMIC	ILLUMINA	SRS10317445	SRP338617	['2015-525_R1.fastq.gz','SAMN21616434','SRR16058279','SRS10317445','766079','bp0','2015-525','SRX12345066','PRJNA766079','SRP338617','21616434']	2015	2021-09-24T21:50:00.000000+0000			CAN	North America	Ontario		Homo sapiens	3	human					S		S					S	S								543	543094813	370843838	PRJNA766079	CRyPTIC_WHO2021_PMC7612554		99.61	1452833	48	lineage4.8	Sensitive	tuberculosis: unclassified		Mycobacterium tuberculosis		['input','Walker_2022','diff','tbprofiler']	99.61	48	true	lineage4	true	true	true	true	true	true	true	true	true	true	true	false	false
SAMEA7525542	ERR4797000	WGS	FOUNDATION FOR MEDICAL RESEARCH INDIA	ERX4666415	NextSeq 500	PAIRED	RANDOM	GENOMIC	ILLUMINA	ERS5282016	ERP124850	['ERR4797000','ERP124850','project.Mumbai','experiment.1725','773292','sample.1725','PRJEB41116','ERS5282016','SAMEA7525542','ERX4666415','22459106','run.1725']		2021-11-09T22:20:00.000000+0000			IND	Asia	Mumbai					R	R			R	R	R	R	R				R		S	S	S	R	S	R	1024	1024852800	450782659	PRJEB41116	['CRyPTIC_reuse_table','Walker_2022']		99.57	1598610	51	lineage2.2.1	Pre-XDR-TB	tuberculosis: unclassified		Mycobacterium tuberculosis		['diff','CRyPTIC_reuse_table','Walker_2022','CRyPTIC_IND','tbprofiler','input']	99.57	51	true	lineage2	true	true	true	true	true	true	false	true	true	true	false	false	false
SAMEA104362308	ERR2184467	WGS	UNIVERSIDAD PERUANA CAYETANO HEREDIA, PERU	ERX2240634	Illumina HiSeq 4000	PAIRED	RANDOM	GENOMIC	ILLUMINA	ERS1987286	ERP104985	['run.755','experiment.755','project.Peru-set1-Tandem','SAMEA104362308','ERS1987286','PRJEB23245','12061698','ERX2240634','sample.755','ERR2184467','548708','ERP104985']		2021-10-17T08:41:00.000000+0000			PER	South America						S				S	S	S	S	S				S		S	S	S	S	S	S	420	420855000	184045431	PRJEB23245	['CRyPTIC_reuse_table','Walker_2022']		99.61	1661109	57	lineage4.1.2.1	Sensitive	tuberculosis: unclassified		Mycobacterium tuberculosis		['tbprofiler','input','CRyPTIC_reuse_table','Walker_2022','diff','CRyPTIC_UPCH']	99.61	57	true	lineage4	true	true	true	true	true	true	false	true	true	true	false	false	false
SAMEA7561394	ERR4828956	WGS	SAN RAFFAELE SCIENTIFIC INSTITUTE	ERX4698940	NextSeq 500	PAIRED	RANDOM	GENOMIC	ILLUMINA	ERS5318029	ERP124983	['ERR4828956','sample.13400','22476963','experiment.13400','project.Italy','773309','ERP124983','PRJEB41242','SAMEA7561394','ERS5318029','ERX4698940','run.13400']		2021-11-11T06:56:00.000000+0000										S				S	S	S	S	S				S		S	S	S	S	S	S	202	202944388	94677535	PRJEB41242	CRyPTIC_reuse_table		99.53	1277853	35	lineage4.1.2	Sensitive	tuberculosis: unclassified		Mycobacterium tuberculosis		['input','CRyPTIC_reuse_table','CRyPTIC_SanRaffaele','tbprofiler','diff']	99.53	35	true	lineage4	true	true	true	true	true	true	false	false	true	false	false	false	false
SAMEA7544418	ERR4811358	WGS	CCDC	ERX4679804	HiSeq X Ten	PAIRED	RANDOM	GENOMIC	ILLUMINA	ERS5301076	ERP124934	['run.14122','ERR4811358','experiment.14122','ERS5301076','ERP124934','PRJEB41194','sample.14122','ERX4679804','773297','SAMEA7544418','22464254','project.CDC_22']		2021-11-10T06:03:00.000000+0000			CHN	Asia						S	S			S	S	R	S	S				R	S	S	S	S	S	S	R	1398	1398597600	621228155	PRJEB41194	['Walker_2022','CRyPTIC_reuse_table']		99.49	1632183	56	lineage2.2.1	MDR-TB	tuberculosis: unclassified		Mycobacterium tuberculosis		['tbprofiler','input','Walker_2022','diff','CRyPTIC_reuse_table','CRyPTIC_CCDC_CDC_22']	99.49	56	true	lineage2	true	true	true	true	true	true	false	true	true	true	false	false	false
SAMEA1117915	ERR2512734	WGS	PHE	ERX2531944	Illumina HiSeq 2500	PAIRED	RANDOM	GENOMIC	ILLUMINA	ERS2397324	ERP107961	['ERX2531944','493034','sample.4334','ERP107961','experiment.4334','SAMEA1117915','run.4334','project.First_10k_genomes_study_set_4','10121861','ERR2512734','PRJEB25991','ERS2397324']		2021-10-23T15:05:00.000000+0000			GBR	Europe	England									S		S					S	S								474	474930636	237691435	PRJEB25991	Walker_2022		99.35	1772140	49	lineage4.1.1.1	Sensitive	tuberculosis: human-adapted	L4.1.1.1	Mycobacterium tuberculosis		['Walker_2022','CRyPTIC_PHE','Napier_2020','tbprofiler','input','diff']	99.35	49	true	lineage4	true	true	true	true	true	true	false	true	true	true	false	false	false
SAMN08215071	SRR6397495	WGS	BC CENTRE FOR DISEASE CONTROL PUBLIC HEALTH LABORATORY	SRX3490663	HiSeq X Ten	PAIRED	RANDOM	GENOMIC	ILLUMINA	SRS2774545	SRP119652	['SRX3490663','BC08-Mtb260','SAMN08215071','PRJNA413593','SRS2774545','SRR6397495','8215071','BC08-Mtb260_2.fastq.gz','SRP119652','413593']	2008	2017-12-24T03:54:00.000000+0000		49.15 N 123.7 W	CAN	North America	British Columbia		Homo sapiens	3	human					S		R						S	R							975	975875000	452571814	PRJNA413593	CRyPTIC_WHO2021_PMC7612554		99.52	1847072	53	lineage2.2.1	HR-TB	tuberculosis: human-adapted	L2	Mycobacterium tuberculosis		['Napier_2020','Walker_2022','diff','input','tbprofiler']	99.52	53	true	lineage2	true	true	true	true	true	true	true	true	true	true	true	false	false
SAMEA5569751	['ERR3287558','ERR9029870']	WGS		['ERX3314067','ERX8573272']	['Illumina NovaSeq 6000','Illumina HiSeq 4000']	PAIRED	RANDOM	GENOMIC	['ILLUMINA','ILLUMINA']	ERS3371773		['ERR3287558','run.11584','ERX3314067','11622036','sample.11584','ERR9029870','ERX8573272','run.34150.1','SAMEA5569751','project.Gates_clinical_isolates_Peru','PRJEB32234','experiment.11584','ERP114885','542465','ERS3371773','experiment.34150']	2005				PER	South America						S				R	S	R	S	S				R		S	S	S	S	S	S	1664	1664386628	600971169	PRJEB32234	['CRyPTIC_reuse_table','Walker_2022']		99.73	3519086	126	lineage4	MDR-TB	tuberculosis: human-adapted	L4	Mycobacterium tuberculosis		['CRyPTIC_reuse_table','diff','tbprofiler','CRyPTIC_UPCH','input','Walker_2022','Nimmo_2024']	99.73	126	true	lineage4	true	true	true	true	true	true	true	true	true	true	false	false	false
SAMEA7545315	ERR4811812	WGS	UNIVERSIDAD PERUANA CAYETANO HEREDIA	ERX4681802	Illumina HiSeq 4000	PAIRED	RANDOM	GENOMIC	ILLUMINA	ERS5301972	ERP124939	['ERR4811812','PRJEB41199','sample.16199','22464705','experiment.16199','ERX4681802','SAMEA7545315','run.16199','ERP124939','project.Peru_Wellcome','773301','ERS5301972']	2018	2021-11-10T06:57:00.000000+0000			PER	South America						S	S			S	S	S	S	S				S	S	S	S	S	S	S	S	542	542417700	259323283	PRJEB41199	['Walker_2022','CRyPTIC_reuse_table']		99.64	1544974	55	lineage4.3.2	Sensitive	tuberculosis: unclassified		Mycobacterium tuberculosis		['CRyPTIC_UPCH','Walker_2022','CRyPTIC_reuse_table','tbprofiler','input','standford','diff']	99.64	55	true	lineage4	true	true	true	true	true	true	true	true	true	true	false	false	false
SAMN07658284	SRR6045798	WGS	MODMEDMICOXFORD	SRX3193088	Illumina MiSeq	PAIRED	RANDOM	GENOMIC	ILLUMINA	SRS2519448	SRP117784	['SRP117784','SRS2519448','7658284','SAMN07658284','SRX3193088','401515','SRR6045798','MMMOSRA:e9784327-9005-4b65-948a-1a525881ea2b','PRJNA401515','MMMOSAM:e9784327-9005-4b65-948a-1a525881ea2b']	2016	2017-10-27T18:12:00.000000+0000			GBR	Europe	Oxford		Homo sapiens	3	human					S		S					S	S								387	387417420	256717038	PRJNA401515	CRyPTIC_WHO2021_PMC7612554		98.26	1239801	41	lineage4.5	Sensitive	tuberculosis: human-adapted	L4.5	Mycobacterium tuberculosis		['Napier_2020','diff','Walker_2022','tbprofiler','input']	98.26	41	true	lineage4	true	true	true	true	true	true	true	true	true	true	true	false	false
SAMN03649048	SRR2101801	WGS	UNIVERSITY OF OXFORD	SRX1096495	Illumina HiSeq 2500	PAIRED	RANDOM	GENOMIC	ILLUMINA	SRS990870	SRP061066	['SAMN03649048','SRP061066','282721','8afacd5e-d6f3-4853-8abe-76aaad973ff4','PRJNA282721','SRS990870','8afacd5e-d6f3-4853-8abe-76aaad973ff4_R00000039_v3.bam','SRX1096495','3649048','SRR2101801']		2015-07-23T13:18:00.000000+0000			ZAF	Africa						S	S			S		S	S	S			S	S	S				S			504	504687793	339368217	PRJNA282721	CRyPTIC_WHO2021_PMC7612554		99.44	624875	41	lineage2.2.1.1	RR-TB	tuberculosis: human-adapted	L2.2.1.1	Mycobacterium tuberculosis		['Napier_2020','input','Walker_2022','Menardo_2018','diff','tbprofiler','Menardo_2021']	99.44	41	true	lineage2	true	true	true	true	true	true	false	true	true	true	false	false	false
SAMEA1118281	ERR2513100	WGS	PHE	ERX2532310	Illumina MiSeq	PAIRED	RANDOM	GENOMIC	ILLUMINA	ERS2397690	ERP107961	['project.First_10k_genomes_study_set_4','ERR2513100','493034','ERP107961','run.4806','ERS2397690','sample.4806','ERX2532310','experiment.4806','PRJEB25991','SAMEA1118281','10122227']		2021-10-23T15:07:00.000000+0000			GBR	Europe	England									S		S					S	S								167	167849151	104169709	PRJEB25991	Walker_2022		99.36	1041371	31	lineage2.2.1	Sensitive	tuberculosis: human-adapted	L2.2.1	Mycobacterium tuberculosis		['input','tbprofiler','Walker_2022','Napier_2020','diff','CRyPTIC_PHE']	99.36	31	true	lineage2	true	true	true	true	true	true	false	true	true	true	false	false	false
SAMEA5569683	ERR3287490	WGS	UNIVERSIDAD PERUANA CAYETANO HEREDIA, PERU	ERX3313999	Illumina HiSeq 4000	PAIRED	RANDOM	GENOMIC	ILLUMINA	ERS3371705	ERP114885	['project.Gates_clinical_isolates_Peru','sample.10236','ERP114885','experiment.10236','ERX3313999','PRJEB32234','11621968','ERS3371705','SAMEA5569683','run.10236','ERR3287490','542465']		2021-11-03T08:07:00.000000+0000			PER	South America						S	S			R	S	R	S	S				R	S	S	S	S	S	S	R	523	523648200	209815311	PRJEB32234	['CRyPTIC_reuse_table','Walker_2022']		99.84	1832715	63	lineage4.3.4.2	MDR-TB	tuberculosis: unclassified		Mycobacterium tuberculosis		['Walker_2022','CRyPTIC_reuse_table','diff','CRyPTIC_UPCH','tbprofiler','input']	99.84	63	true	lineage4	true	true	true	true	true	true	false	true	true	true	false	false	false
