## Supplemental Table 6 for "UShER-TB: Scalable, Comprehensive, Accessible Phylogenomic Analysis of *Mycobacterium tuberculosis*" (part 16 of 23)

sample_index	run_index	assay_type	center_name	SRX_id	instrument	librarylayout	libraryselection	librarysource	platform	SRS_id	sra_study	primary_search	date_collected	date_sequenced	host_disease	latlon	country	continent	region	isolation_source	host_scienname	host_confidence	host_commonname	pheno_AMIKACIN	pheno_CAPREOMYCIN	pheno_CIPROFLOXACIN	pheno_CYCLOSERINE	pheno_ETHAMBUTOL	pheno_ETHIONAMIDE	pheno_ISONIAZID	pheno_KANAMYCIN	pheno_MOXIFLOXACIN	pheno_OFLOXACIN	pheno_PAS	pheno_PYRAZINAMIDE	pheno_RIFAMPICIN	pheno_STREPTOMYCIN	pheno_BEDAQUILINE	pheno_CLOFAZIMINE	pheno_DELAMANID	pheno_LEVOFLOXACIN	pheno_LINEZOLID	pheno_RIFABUTIN	mbases_sum	bases_sum	bytes_sum	BioProject	pheno_source	coinfection	tbprof_pct_reads_mapped	tbprof_num_reads_mapped	tbprof_median_coverage	tbprof_sublin	tbprof_drtype	clade	lineage	organism	strain	collection	tbprof_pct_reads_mapped_float	tbprof_median_coverage_int	tree	tbprof_primary_lin	input	diff	has_tbprof_sublin	has_tbprof_dr	has_tbprof_lin	pDST	has_date	has_country	has_organism	has_continent	has_host	low_pct_mapped	low_median_cov
SAMEA7527962	ERR4799376	WGS	FOUNDATION FOR MEDICAL RESEARCH INDIA	ERX4668793	NextSeq 500	PAIRED	RANDOM	GENOMIC	ILLUMINA	ERS5284433	ERP124850	['experiment.27841','22461507','sample.27841','773292','project.Mumbai','ERS5284433','PRJEB41116','ERP124850','ERR4799376','SAMEA7527962','run.27841','ERX4668793']		2021-11-10T01:49:00.000000+0000			IND	Asia	Mumbai					S	S				S		S	S							S		S	S		603	603622198	262109797	PRJEB41116	Walker_2022		99.04	1575910	48	lineage1.1.2	Sensitive	tuberculosis: unclassified		Mycobacterium tuberculosis		['input','CRyPTIC_IND','tbprofiler','Walker_2022','diff']	99.04	48	true	lineage1	true	true	true	true	true	true	false	true	true	true	false	false	false
SAMEA7525472	ERR4796930	WGS	FOUNDATION FOR MEDICAL RESEARCH INDIA	ERX4666345	NextSeq 500	PAIRED	RANDOM	GENOMIC	ILLUMINA	ERS5281946	ERP124850	['experiment.1655','project.Mumbai','ERS5281946','22459036','PRJEB41116','ERX4666345','SAMEA7525472','773292','run.1655','sample.1655','ERR4796930','ERP124850']		2021-11-09T22:05:00.000000+0000			IND	Asia	Mumbai					S				R	I	R	S	R				R		S	S	S	R	S	R	608	608650500	269133224	PRJEB41116	['CRyPTIC_reuse_table','Walker_2022']		99.48	1555268	47	lineage2.2.1	Pre-XDR-TB	tuberculosis: unclassified		Mycobacterium tuberculosis		['diff','CRyPTIC_IND','Walker_2022','input','CRyPTIC_reuse_table','tbprofiler']	99.48	47	true	lineage2	true	true	true	true	true	true	false	true	true	true	false	false	false
SAMEA10030083	ERR7911399	WGS	FZB	ERX7478796	NextSeq 500	PAIRED		GENOMIC	ILLUMINA	ERS7708291	ERP132622	['ERP132622','ena-RUN-FZB-05-01-2022-10:45:57:318-557','F-01-67-0040','24682051','SAMEA10030083','ERX7478796','ERS7708291','794636','ena-EXPERIMENT-FZB-05-01-2022-10:45:57:318-557','ena-STUDY-FZB-22-10-2021-10:26:06:450-343','ERR7911399','PRJEB48275']		2022-07-28T01:20:00.000000+0000			GEO	Asia						S	S					R	S	S			R	R					S			501	501774915	225099164	PRJEB48275	Finci_2022		99.59	1658844	58	lineage2.2.1	MDR-TB	tuberculosis: human-adapted	L2.2.1	Mycobacterium tuberculosis		['input','Finci_2022','tbprofiler','diff']	99.59	58	true	lineage2	true	true	true	true	true	true	false	true	true	true	false	false	false
SAMEA7551157	ERR4817794	WGS	PUBLIC HEALTH ENGLAND	ERX4687636	Illumina HiSeq 2500	PAIRED	RANDOM	GENOMIC	ILLUMINA	ERS5307806	ERP124941	['ERR4817794','ERX4687636','experiment.20614','sample.20614','ERS5307806','ERP124941','project.PHE-TB','run.20614','PRJEB41201','22470551','773303','SAMEA7551157']		2021-11-10T18:10:00.000000+0000			GBR	Europe										S		S						S								346	346379439	161630981	PRJEB41201	Walker_2022		99.61	1786624	41	lineage3	Sensitive	tuberculosis: unclassified		Mycobacterium tuberculosis		['diff','Walker_2022','CRyPTIC_PHE','tbprofiler','input']	99.61	41	true	lineage3	true	true	true	true	true	true	false	true	true	true	false	false	false
SAMN08892438	SRR6964511	WGS	SAN RAFFAELE	SRX3906548	Illumina HiSeq 2500	PAIRED	RANDOM	GENOMIC	ILLUMINA	SRS3142640	SRP128089	['SAMN08892438','SRS3142640','bp0','SRX3906548','130767_WGS','PRJNA428596','130767','130767_060916_100.gatk.bam','428596','8892438','SRR6964511','SRP128089']		2018-04-09T04:28:00.000000+0000			PAK	Asia			Homo sapiens	3	human		S			S		S	S	S				S	S				S			628	628322717	282129880	PRJNA428596	CRyPTIC_WHO2021_PMC7612554		99.11	1546241	32	lineage1.1.2	Sensitive	tuberculosis: human-adapted	L1.1.2	Mycobacterium tuberculosis		['diff','Walker_2022','tbprofiler','input','Menardo_2021']	99.11	32	true	lineage1	true	true	true	true	true	true	false	true	true	true	true	false	false
SAMEA1119014	ERR2513833	WGS	PHE	ERX2533043	Illumina HiSeq 2500	PAIRED	RANDOM	GENOMIC	ILLUMINA	ERS2398423	ERP107961	['ERX2533043','project.First_10k_genomes_study_set_4','ERS2398423','10122960','experiment.5696','ERP107961','run.5696','PRJEB25991','ERR2513833','493034','SAMEA1119014','sample.5696']		2021-10-23T16:08:00.000000+0000			GBR	Europe	England									S		S					S	S								299	299879960	181410592	PRJEB25991	Walker_2022		99.04	1539410	52	lineage3.1.2.2	Sensitive	tuberculosis: human-adapted	L3.1.2.2	Mycobacterium tuberculosis		['Napier_2020','tbprofiler','Walker_2022','input','diff','CRyPTIC_PHE']	99.04	52	true	lineage3	true	true	true	true	true	true	false	true	true	true	false	false	false
SAMN07236292	SRR5709993	WGS	MAHIDOL UNIVERSITY	SRX2930384	Illumina HiSeq 2000	PAIRED	RANDOM	GENOMIC	ILLUMINA	SRS2293093	SRP109608	['SRR5709993','HS007-PE-R00009_AH2J2MBBXX.WMB268-CTATCGCG_S47_L004_R1.fastq','WMB268_DS-21256','PRJNA390052','SRX2930384','SAMN07236292','PRJNA390471','7236292','390471','SRS2293093','SRP109608']	2009	2017-06-19T11:11:00.000000+0000		13.7563 N 100.5018 E	THA	Asia	Bangkok	sputum	Homo sapiens	3	human							R						R	R							422	422066100	199697640	PRJNA390471	CRyPTIC_WHO2021_PMC7612554		99.57	1442339	49	lineage2.2.1	Pre-XDR-TB	tuberculosis: human-adapted	L2.2.1	Mycobacterium tuberculosis		['diff','input','Walker_2022','tbprofiler','Menardo_2021','Napier_2020']	99.57	49	true	lineage2	true	true	true	true	true	true	true	true	true	true	true	false	false
SAMEA8742289	ERR5917977	WGS	CTB/NICD	ERX5559068	Illumina HiSeq 4000	PAIRED	RANDOM	GENOMIC	ILLUMINA	ERS6421871	ERP128679	['ERP128679','22480098','project.CTB_NICD_Wellcome_site10','ERR5917977','ERS6421871','experiment.25196','773352','ERX5559068','SAMEA8742289','run.25196','PRJEB44608','sample.25196']		2021-11-11T13:01:00.000000+0000			ZAF	Africa						S				I	I	R	S	S				R		S	S	S	S	S	R	661	661105200	290112495	PRJEB44608	['Walker_2022','CRyPTIC_reuse_table']		99.58	1752693	60	lineage2.2.2	MDR-TB	tuberculosis: unclassified		Mycobacterium tuberculosis		['CRyPTIC_CTB-NICD','tbprofiler','CRyPTIC_reuse_table','diff','Walker_2022','input']	99.58	60	true	lineage2	true	true	true	true	true	true	false	true	true	true	false	false	false
SAMEA8742599	ERR8686211	WGS	UNIVERSITY OF CAPE TOWN	ERX8350896	Illumina HiSeq 4000	PAIRED	RANDOM	GENOMIC	ILLUMINA	ERS6422180	ERP135631	['experiment.25436','ERX8350896','PRJEB51042','ERP135631','ERS6422180','sample.25436','26335440','ERR8686211','811912','run.25436.1','SAMEA8742599','project.CTB_NICD_Wellcome_site20']		2022-03-15T06:24:00.000000+0000			ZAF	Africa						S				S	S	S	S	S				S		S	S	S	S	S	S	514	514475400	234354701	PRJEB51042	CRyPTIC_reuse_table		99.81	1673800	57	lineage4.8.1	Sensitive	tuberculosis: unclassified		Mycobacterium tuberculosis		['input','CRyPTIC_reuse_table','CRyPTIC_UofCapeTown','tbprofiler','diff']	99.81	57	true	lineage4	true	true	true	true	true	true	false	true	true	true	false	false	false
SAMEA7545598	ERR4812094	WGS	UNIVERSIDAD PERUANA CAYETANO HEREDIA	ERX4682084	Illumina NovaSeq 6000	PAIRED	RANDOM	GENOMIC	ILLUMINA	ERS5302254	ERP124939	['sample.25631','ERS5302254','project.Peru_Wellcome','22464987','ERR4812094','PRJEB41199','ERX4682084','run.25631','experiment.25631','773301','ERP124939','SAMEA7545598']	2018	2021-11-10T07:10:00.000000+0000			PER	South America						S				S	S	S	S	S				S		S	S	S	S	S	S	609	609438114	209312814	PRJEB41199	['Walker_2022','CRyPTIC_reuse_table']		99.42	1806662	67	lineage4.1.2.1	Sensitive	tuberculosis: unclassified		Mycobacterium tuberculosis		['tbprofiler','CRyPTIC_reuse_table','Walker_2022','CRyPTIC_UPCH','input','diff','standford']	99.42	67	true	lineage4	true	true	true	true	true	true	true	true	true	true	false	false	false
SAMN08708179	SRR6832016	WGS	SAN RAFFAELE	SRX3788374	Illumina HiSeq 2500	PAIRED	RANDOM	GENOMIC	ILLUMINA	SRS3041040	SRP128089	['8708179','428596','102-3305_090816_UKR_090816_100.gatk.bam','102-3305_WGS','SRS3041040','SAMN08708179','PRJNA428596','102-3305','SRP128089','SRX3788374','SRR6832016','bp0']		2018-03-14T09:44:00.000000+0000			UKR	Europe			Homo sapiens	3	human	S	S			S		S	S	S			S	S	R				S			423	423519361	227918504	PRJNA428596	CRyPTIC_WHO2021_PMC7612554		99.37	1347561	28	lineage2.2.1	Other	tuberculosis: unclassified		Mycobacterium tuberculosis		['input','Walker_2022','diff','tbprofiler']	99.37	28	true	lineage2	true	true	true	true	true	true	false	true	true	true	true	false	false
SAMEA1117757	ERR2512576	WGS	PHE	ERX2531786	Illumina HiSeq 2500	PAIRED	RANDOM	GENOMIC	ILLUMINA	ERS2397166	ERP107961	['project.First_10k_genomes_study_set_4','SAMEA1117757','sample.4142','10121703','ERS2397166','ERP107961','ERR2512576','experiment.4142','493034','ERX2531786','PRJEB25991','run.4142']		2021-10-23T15:04:00.000000+0000			GBR	Europe	England									S		S					S	S								452	452568140	290006891	PRJEB25991	Walker_2022		99.53	1553892	51	lineage4.1.1.3.1	Sensitive	tuberculosis: human-adapted	L4.1.1.3.1	Mycobacterium tuberculosis		['diff','Walker_2022','input','tbprofiler','Napier_2020','CRyPTIC_PHE']	99.53	51	true	lineage4	true	true	true	true	true	true	false	true	true	true	false	false	false
SAMEA7552366	ERR4819001	WGS	PUBLIC HEALTH ENGLAND	ERX4688843	Illumina HiSeq 2500	PAIRED	RANDOM	GENOMIC	ILLUMINA	ERS5309013	ERP124941	['experiment.21821','sample.21821','ERS5309013','ERP124941','project.PHE-TB','ERX4688843','run.21821','SAMEA7552366','PRJEB41201','ERR4819001','22471758','773303']		2021-11-10T20:17:00.000000+0000			GBR	Europe										S		S						S								403	403179944	156914876	PRJEB41201	Walker_2022		99.42	1830077	42	lineage4.1.3	Sensitive	tuberculosis: unclassified		Mycobacterium tuberculosis		['diff','input','tbprofiler','Walker_2022','CRyPTIC_PHE']	99.42	42	true	lineage4	true	true	true	true	true	true	false	true	true	true	false	false	false
SAMEA7552267	ERR4818902	WGS	PUBLIC HEALTH ENGLAND	ERX4688744	Illumina HiSeq 2500	PAIRED	RANDOM	GENOMIC	ILLUMINA	ERS5308914	ERP124941	['ERS5308914','experiment.21722','PRJEB41201','project.PHE-TB','ERP124941','773303','22471659','run.21722','ERX4688744','ERR4818902','SAMEA7552267','sample.21722']		2021-11-10T20:14:00.000000+0000			GBR	Europe										S		R						S	S							350	350919317	149221639	PRJEB41201	Walker_2022		99.81	1826767	41	lineage4.6.2.2	HR-TB	tuberculosis: unclassified		Mycobacterium tuberculosis		['CRyPTIC_PHE','Walker_2022','diff','tbprofiler','input']	99.81	41	true	lineage4	true	true	true	true	true	true	false	true	true	true	false	false	false
SAMEA7546664	ERR4813159	WGS	UNIVERSIDAD PERUANA CAYETANO HEREDIA	ERX4683149	Illumina NovaSeq 6000	PAIRED	RANDOM	GENOMIC	ILLUMINA	ERS5303319	ERP124939	['22466058','SAMEA7546664','experiment.29012','773301','ERR4813159','run.29012','project.Peru_Wellcome','PRJEB41199','ERX4683149','ERP124939','ERS5303319','sample.29012']	2016	2021-11-10T09:03:00.000000+0000			PER	South America						S	R			S	S	R	S	S				S	S	S	S	S	S	S	R	549	549138378	175004113	PRJEB41199	['Walker_2022','CRyPTIC_reuse_table']		99.62	1850799	64	lineage4.3.3	Pre-XDR-TB	tuberculosis: unclassified		Mycobacterium tuberculosis		['CRyPTIC_UPCH','input','Walker_2022','diff','standford','tbprofiler','CRyPTIC_reuse_table']	99.62	64	true	lineage4	true	true	true	true	true	true	true	true	true	true	false	false	false
SAMEA7524954	ERR4796498	WGS	FOUNDATION FOR MEDICAL RESEARCH INDIA	ERX4665912	NextSeq 500	PAIRED	RANDOM	GENOMIC	ILLUMINA	ERS5281429	ERP124850	['experiment.1223','ERS5281429','ERP124850','ERX4665912','SAMEA7524954','project.Mumbai','PRJEB41116','sample.1223','ERR4796498','773292','run.1223','22458519']		2021-11-09T22:07:00.000000+0000			IND	Asia	Mumbai					S	S				S		S	S							S		S	S		1391	1391910600	614516704	PRJEB41116	Walker_2022		99.44	1521927	45	lineage3	Sensitive	tuberculosis: unclassified		Mycobacterium tuberculosis		['input','CRyPTIC_IND','diff','Walker_2022','tbprofiler']	99.44	45	true	lineage3	true	true	true	true	true	true	false	true	true	true	false	false	false
SAMEA7552008	ERR4818644	WGS	PUBLIC HEALTH ENGLAND	ERX4688486	Illumina HiSeq 2500	PAIRED	RANDOM	GENOMIC	ILLUMINA	ERS5308656	ERP124941	['773303','SAMEA7552008','experiment.21464','sample.21464','project.PHE-TB','PRJEB41201','ERS5308656','run.21464','ERX4688486','22471401','ERR4818644','ERP124941']		2021-11-10T20:17:00.000000+0000			GBR	Europe										S		S						S								600	600587345	306148076	PRJEB41201	Walker_2022		97.46	1399094	31	lineage4.1.3	Sensitive	tuberculosis: unclassified		Mycobacterium tuberculosis		['CRyPTIC_PHE','diff','Walker_2022','input','tbprofiler']	97.46	31	true	lineage4	true	true	true	true	true	true	false	true	true	true	false	false	false
SAMN08708474	SRR6831898	WGS	SAN RAFFAELE	SRX3787896	Illumina HiSeq 2500	PAIRED	RANDOM	GENOMIC	ILLUMINA	SRS3040562	SRP128089	['428596','14-1247_WGS','bp0','SRR6831898','14-1247_090816_UKR_090816_100.gatk.bam','14-1247','SAMN08708474','8708474','SRS3040562','SRP128089','PRJNA428596','SRX3787896']		2018-03-14T09:24:00.000000+0000			UKR	Europe			Homo sapiens	3	human	S	S			S		S	S	S			S	S	S				S			212	212329371	107670596	PRJNA428596	CRyPTIC_WHO2021_PMC7612554		99.58	1762390	38	lineage4.3.3	Sensitive	tuberculosis: unclassified		Mycobacterium tuberculosis		['tbprofiler','input','diff','Walker_2022']	99.58	38	true	lineage4	true	true	true	true	true	true	false	true	true	true	true	false	false
SAMEA1469498	ERR158569	WGS	SC	ERX134513	Illumina HiSeq 2000	PAIRED	RANDOM	GENOMIC	ILLUMINA	ERS124839	ERP000192	['ERS124839','ERP000192','SC_EXP_7935_3#49','PRJEB2138','Variation discovery in Russian TB isolates-sc-2010','ERX134513','ERR158569','2081N-sc-2012-04-10T09:20:57Z-1397781','Variation discovery in Russian TB isolates-sc-2010-04-20','SC_RUN_7935_3#49','1139787','SAMEA1469498','203970']	2009	2014-10-18T17:07:00.000000+0000			RUS	Europe	Samara		Homo sapiens	3	human					S		S						R	S							687	687908000	365748862	PRJEB2138	CRyPTIC_WHO2021_PMC7612554		99.55	1831635	42	lineage2.2.1	RR-TB	tuberculosis: human-adapted	L2.2.1	Mycobacterium tuberculosis		['Walker_2022','Menardo_2018','diff','tbprofiler','input','Napier_2020']	99.55	42	true	lineage2	true	true	true	true	true	true	true	true	true	true	true	false	false
SAMEA5569777	ERR3287584	WGS	UNIVERSIDAD PERUANA CAYETANO HEREDIA, PERU	ERX3314093	Illumina HiSeq 4000	PAIRED	RANDOM	GENOMIC	ILLUMINA	ERS3371799	ERP114885	['PRJEB32234','542465','sample.11610','ERS3371799','project.Gates_clinical_isolates_Peru','ERR3287584','experiment.11610','SAMEA5569777','ERX3314093','run.11610','ERP114885','11622062']		2021-11-03T09:38:00.000000+0000			PER	South America						R	R			R	R	R	R	R				R	R	S	S	S	R	S	R	572	572123400	238989908	PRJEB32234	['Walker_2022','CRyPTIC_reuse_table']		99.59	1747313	66	lineage2.2.1	Pre-XDR-TB	tuberculosis: unclassified		Mycobacterium tuberculosis		['Walker_2022','diff','input','CRyPTIC_reuse_table','tbprofiler','CRyPTIC_UPCH']	99.59	66	true	lineage2	true	true	true	true	true	true	false	true	true	true	false	false	false
SAMEA1119551	ERR2514370	WGS	PHE	ERX2533580	Illumina HiSeq 2500	PAIRED	RANDOM	GENOMIC	ILLUMINA	ERS2398960	ERP107961	['PRJEB25991','sample.6385','ERP107961','run.6385','SAMEA1119551','project.First_10k_genomes_study_set_4','experiment.6385','10123497','ERS2398960','493034','ERR2514370','ERX2533580']		2022-07-14T09:59:00.000000+0000			GBR	Europe	England									S		S					S	S								500	500361754	246642356	PRJEB25991	Walker_2022		99.84	1902715	65	lineage4.3.3	Sensitive	tuberculosis: human-adapted	L4.3.3	Mycobacterium tuberculosis		['input','Napier_2020','diff','CRyPTIC_PHE','Walker_2022','tbprofiler']	99.84	65	true	lineage4	true	true	true	true	true	true	false	true	true	true	false	false	false
SAMEA2535011	ERR552933	WGS	FZB	ERX512002	Illumina MiSeq	PAIRED		GENOMIC	ILLUMINA	ERS458413	ERP010814	['ena-STUDY-FZB-22-06-2015-17:16:39:392-292','3794264','287903','SAMEA2535011','PRJEB9680','9975-05_lib1434_miseq_r0081_301bp','9975-05','ERP010814','ERR552933','ERS458413','ERX512002']		2015-06-25T07:23:00.000000+0000			UZB	Asia						R	R			R		R					R	R	R				S			406	406752426	242666634	PRJEB9680	CRyPTIC_WHO2021_PMC7612554		99.58	1053313	65	lineage2.2.1	MDR-TB	tuberculosis: human-adapted	L2.2.1	Mycobacterium tuberculosis		['diff','Menardo_2018','tbprofiler','input','Napier_2020','Menardo_2021','Walker_2022']	99.58	65	true	lineage2	true	true	true	true	true	true	false	true	true	true	false	false	false
SAMEA3457762	ERR2517651	WGS	RIVM	ERX2536867	Illumina HiSeq 2500	PAIRED	RANDOM	GENOMIC	ILLUMINA	ERS2402329	ERP107973	['493040','ERP107973','10126988','project.First_10k_genomes_study_set_10','experiment.9916','PRJEB26002','ERR2517651','SAMEA3457762','sample.9916','run.9916','ERS2402329','ERX2536867']		2021-10-23T20:17:00.000000+0000			NLD	Europe										S		S					S	S	S							582	582780871	299616398	PRJEB26002	Walker_2022		99.51	1810920	50	lineage4.8	Other	tuberculosis: human-adapted	L4.8	Mycobacterium tuberculosis		['diff','input','tbprofiler','CRyPTIC_RIVM','Walker_2022','Napier_2020']	99.51	50	true	lineage4	true	true	true	true	true	true	false	true	true	true	false	false	false
SAMEA3558428	ERR1034895	WGS	LSHTM	ERX1113693	Illumina MiSeq	PAIRED		GENOMIC	ILLUMINA	ERS865577	ERP011639	['ena-RUN-LSHTM-25-09-2015-14:04:49:439-320','ERP011639','297845','PRJEB10385','SAMEA3558428','ERS865577','ena-STUDY-LSHTM-18-08-2015-18:02:02:463-104','ERX1113693','ena-EXPERIMENT-LSHTM-25-09-2015-14:04:49:439-320','mtb320','4154724','ERR1034895']		2015-12-10T05:00:00.000000+0000			PRT	Europe						R	R		S		R		R		R	S										415	415344510	276465788	PRJEB10385	Coll_2018		99.78	1663970	36	lineage4.3.4.2	Pre-XDR-TB	tuberculosis: human-adapted	L4.3.4.2	Mycobacterium tuberculosis		['Napier_2020','Coll_2018','diff','input','tbprofiler']	99.78	36	true	lineage4	true	true	true	true	true	true	false	true	true	true	false	false	false
SAMEA7563391	ERR4830951	WGS	IML GAUTING	ERX4700935	NextSeq 500	PAIRED	RANDOM	GENOMIC	ILLUMINA	ERS5320024	ERP125013	['sample.30152','ERP125013','experiment.30152','22478958','SAMEA7563391','ERS5320024','run.30152','PRJEB41272','ERR4830951','project.Cryptic_6th','773339','ERX4700935']		2021-11-11T10:05:00.000000+0000			NPL	Asia						S				R	R	R	S	R				R		S	S	S	R	S	R	582	582347167	245869521	PRJEB41272	['CRyPTIC_reuse_table','Walker_2022']		99.52	1707612	58	lineage2.2.1	Pre-XDR-TB	tuberculosis: unclassified		Mycobacterium tuberculosis		['Walker_2022','CRyPTIC_Gauting','CRyPTIC_reuse_table','diff','input','tbprofiler']	99.52	58	true	lineage2	true	true	true	true	true	true	false	true	true	true	false	false	false
SAMEA7545286	ERR4811783	WGS	UNIVERSIDAD PERUANA CAYETANO HEREDIA	ERX4681773	Illumina HiSeq 4000	PAIRED	RANDOM	GENOMIC	ILLUMINA	ERS5301943	ERP124939	['ERR4811783','ERS5301943','PRJEB41199','experiment.16170','sample.16170','SAMEA7545286','22464676','project.Peru_Wellcome','ERX4681773','ERP124939','773301','run.16170']	2018	2021-11-10T06:57:00.000000+0000			PER	South America						S	S			S	S	R	S	S			S	S	S	S	S	S	S	S	S	485	485703000	243777118	PRJEB41199	['CRyPTIC_reuse_table','Walker_2022']		99.57	1578203	55	lineage4.1.1	HR-TB	tuberculosis: unclassified		Mycobacterium tuberculosis		['standford','tbprofiler','CRyPTIC_reuse_table','input','diff','CRyPTIC_UPCH','Walker_2022']	99.57	55	true	lineage4	true	true	true	true	true	true	true	true	true	true	false	false	false
SAMEA3558435	ERR1034902	WGS	LSHTM	ERX1113700	Illumina MiSeq	PAIRED		GENOMIC	ILLUMINA	ERS865584	ERP011639	['ena-EXPERIMENT-LSHTM-25-09-2015-14:04:49:439-327','ena-RUN-LSHTM-25-09-2015-14:04:49:440-327','297845','ERS865584','ERP011639','ERR1034902','SAMEA3558435','ena-STUDY-LSHTM-18-08-2015-18:02:02:463-104','PRJEB10385','4154731','mtb327','ERX1113700']		2015-12-10T04:59:00.000000+0000			PRT	Europe						R	R		S		R		R		R	S										844	844576800	558716058	PRJEB10385	Coll_2018		99.82	1587333	37	lineage4.3.4.2	Pre-XDR-TB	tuberculosis: human-adapted	L4.3.4.2	Mycobacterium tuberculosis		['diff','Napier_2020','tbprofiler','Coll_2018','input']	99.82	37	true	lineage4	true	true	true	true	true	true	false	true	true	true	false	false	false
SAMEA104172431	['ERR2041700','ERR2041699']	WGS		['ERX2100757','ERX2100756']	['Illumina HiSeq 2500','Illumina MiSeq']	PAIRED		GENOMIC	['ILLUMINA','ILLUMINA']	ERS1831449		['ena-EXPERIMENT-FZB-24-07-2017-13:38:42:414-19','ena-RUN-FZB-24-07-2017-13:38:42:414-19','3911-12','ERR2041700','PRJEB21809','7662307','ERP024102','ERS1831449','ERX2100756','ERX2100757','ena-EXPERIMENT-FZB-24-07-2017-13:38:42:414-18','ena-STUDY-FZB-18-07-2017-09:57:51:680-119','ERR2041699','ena-RUN-FZB-24-07-2017-13:38:42:414-18','SAMEA104172431','407747']					SRB	Europe							R			R		R					R	R	R							397	398135661	229071839	PRJEB21809	CRyPTIC_WHO2021_PMC7612554		98.62	1570573	62	lineage4.2.2.1	MDR-TB	tuberculosis: human-adapted	L2.2.1	Mycobacterium tuberculosis		['Walker_2022','input','tbprofiler','Menardo_2021','Napier_2020','R-MDR_SRB','diff']	98.62	62	true	lineage4	true	true	true	true	true	true	false	true	true	true	false	false	false
SAMEA7544535	ERR4811478	WGS	CCDC	ERX4681023	HiSeq X Ten	PAIRED	RANDOM	GENOMIC	ILLUMINA	ERS5301193	ERP124937	['ERP124937','ERX4681023','experiment.15092','sample.15092','run.15092','773299','SAMEA7544535','ERR4811478','22464371','ERS5301193','project.CDC_192','PRJEB41197']		2021-11-10T06:06:00.000000+0000			CHN	Asia						S				S	S	S	S	S				S		S	S	S	S	S	S	1314	1314510300	539098684	PRJEB41197	['Walker_2022','CRyPTIC_reuse_table']		99.51	1734069	59	lineage4.4.2	Sensitive	tuberculosis: unclassified		Mycobacterium tuberculosis		['CRyPTIC_reuse_table','tbprofiler','CRyPTIC_CCDC_CDC_192','diff','input','Walker_2022']	99.51	59	true	lineage4	true	true	true	true	true	true	false	true	true	true	false	false	false
SAMEA7544425	ERR4811365	WGS	CCDC	ERX4679811	HiSeq X Ten	PAIRED	RANDOM	GENOMIC	ILLUMINA	ERS5301083	ERP124934	['SAMEA7544425','experiment.14129','773297','run.14129','ERS5301083','ERX4679811','ERR4811365','sample.14129','project.CDC_22','22464261','ERP124934','PRJEB41194']		2021-11-10T06:08:00.000000+0000			CHN	Asia						S	S			R	S	R	S	S				R	S	S	S	S	S	S	R	1379	1379602500	618998018	PRJEB41194	['CRyPTIC_reuse_table','Walker_2022']		99.21	1559519	53	lineage2.2.1	MDR-TB	tuberculosis: unclassified		Mycobacterium tuberculosis		['Walker_2022','tbprofiler','CRyPTIC_CCDC_CDC_22','diff','CRyPTIC_reuse_table','input']	99.21	53	true	lineage2	true	true	true	true	true	true	false	true	true	true	false	false	false
SAMN07658769	SRR6046185	WGS	MODMEDMICOXFORD	SRX3193211	Illumina MiSeq	PAIRED	RANDOM	GENOMIC	ILLUMINA	SRS2519947	SRP117784	['7658769','SRS2519947','SAMN07658769','MMMOSRA:b2f5093f-4d55-4304-a0f3-3ce793cc7356','MMMOSAM:b2f5093f-4d55-4304-a0f3-3ce793cc7356','SRX3193211','401515','PRJNA401515','SRR6046185','SRP117784']	2016	2017-10-27T18:17:00.000000+0000			GBR	Europe	Oxford		Homo sapiens	3	human					S		S					S	S								274	274679000	173047638	PRJNA401515	CRyPTIC_WHO2021_PMC7612554		99.57	1584537	48	lineage4.3.3	Sensitive	tuberculosis: human-adapted	L4.3.3	Mycobacterium tuberculosis		['Walker_2022','tbprofiler','Napier_2020','diff','input']	99.57	48	true	lineage4	true	true	true	true	true	true	true	true	true	true	true	false	false
SAMEA7552147	ERR4818783	WGS	PUBLIC HEALTH ENGLAND	ERX4688625	Illumina MiSeq	PAIRED	RANDOM	GENOMIC	ILLUMINA	ERS5308795	ERP124941	['project.PHE-TB','ERX4688625','PRJEB41201','run.21603','ERR4818783','773303','ERP124941','22471540','SAMEA7552147','experiment.21603','ERS5308795','sample.21603']		2021-11-10T20:07:00.000000+0000			GBR	Europe										S		S					S	S								200	200302845	102942480	PRJEB41201	Walker_2022		99.53	1246504	42	lineage4.1.1.2	Sensitive	tuberculosis: unclassified		Mycobacterium tuberculosis		['Walker_2022','input','diff','tbprofiler','CRyPTIC_PHE']	99.53	42	true	lineage4	true	true	true	true	true	true	false	true	true	true	false	false	false
SAMN21857204	SRR16089636	WGS	WADSWORTH CENTER - NYS DOH	SRX12376003	Illumina MiSeq	PAIRED	RANDOM	GENOMIC	ILLUMINA	SRS10346909	SRP338930	['SAMN21857204','IDR1800010804','766641','21857204','SRP338930','PRJNA766641','IDR1800010804-01-01_S6_L001_R1_001.fastq.gz','SRX12376003','SRS10346909','SRR16089636']	2017	2021-09-27T16:59:00.000000+0000			USA	North America	New York state		Homo sapiens	3	human					S		S					S	S	S							216	216748434	123994040	PRJNA766641	CRyPTIC_WHO2021_PMC7612554		99.56	637308	35	lineage3.1.2	Other	tuberculosis: unclassified		Mycobacterium tuberculosis		['input','diff','tbprofiler','Walker_2022']	99.56	35	true	lineage3	true	true	true	true	true	true	true	true	true	true	true	false	false
SAMN03647511	SRR2100338	WGS	UNIVERSITY OF OXFORD	SRX1095032	Illumina HiSeq 2500	PAIRED	RANDOM	GENOMIC	ILLUMINA	SRS990456	SRP061066	['C00008885','282721','SRX1095032','SAMN03647511','SRP061066','a510edc8-6c2c-474d-8484-e9ac71c502e2_R00000039_v2.bam','PRJNA282721','SRR2100338','SRS990456','3647511']		2015-07-23T21:34:00.000000+0000			GBR	Europe										S		S					S	S								379	379321200	283565607	PRJNA282721	CRyPTIC_WHO2021_PMC7612554		99.39	1902243	42	lineage4.2.2	Sensitive	tuberculosis: human-adapted	L4.2.2	Mycobacterium tuberculosis		['diff','tbprofiler','Napier_2020','input','Walker_2022','Menardo_2018','Menardo_2021']	99.39	42	true	lineage4	true	true	true	true	true	true	false	true	true	true	false	false	false
SAMEA7543893	ERR4810834	WGS	CCDC	ERX4679280	HiSeq X Ten	PAIRED	RANDOM	GENOMIC	ILLUMINA	ERS5300552	ERP124934	['ERP124934','experiment.11362','sample.11362','773297','ERR4810834','22463728','ERS5300552','ERX4679280','SAMEA7543893','PRJEB41194','run.11362','project.CDC_22']		2021-11-10T05:16:00.000000+0000			CHN	Asia						S	S			S	S	S	S	S				S	S	S	S	S	S	S	S	1338	1338183900	564078482	PRJEB41194	['Walker_2022','CRyPTIC_reuse_table']		99.51	1744554	60	lineage2.2.1	Other	tuberculosis: unclassified		Mycobacterium tuberculosis		['CRyPTIC_CCDC_CDC_22','input','Walker_2022','diff','tbprofiler','CRyPTIC_reuse_table']	99.51	60	true	lineage2	true	true	true	true	true	true	false	true	true	true	false	false	false
SAMEA3447651	ERR2517396	WGS	RIVM	ERX2536612	Illumina HiSeq 2500	PAIRED	RANDOM	GENOMIC	ILLUMINA	ERS2402074	ERP107973	['493040','ERP107973','project.First_10k_genomes_study_set_10','ERX2536612','10126733','ERS2402074','PRJEB26002','experiment.9076','sample.9076','ERR2517396','SAMEA3447651','run.9076']		2021-10-23T20:14:00.000000+0000			NLD	Europe										S		S					S	S	R							368	368126311	179903101	PRJEB26002	Walker_2022		97.35	1788920	48	lineage2.2.1	Other	tuberculosis: human-adapted	L2.2.1	Mycobacterium tuberculosis		['Napier_2020','input','Walker_2022','diff','CRyPTIC_RIVM','tbprofiler']	97.35	48	true	lineage2	true	true	true	true	true	true	false	true	true	true	false	false	false
SAMEA7525334	ERR4796825	WGS	FOUNDATION FOR MEDICAL RESEARCH INDIA	ERX4666240	NextSeq 500	PAIRED	RANDOM	GENOMIC	ILLUMINA	ERS5281808	ERP124850	['experiment.1550','ERS5281808','22458898','ERX4666240','ERP124850','project.Mumbai','ERR4796825','PRJEB41116','run.1550','SAMEA7525334','sample.1550','773292']		2021-11-09T22:02:00.000000+0000			IND	Asia	Mumbai					S	S			S	S	R	S	S				R		S	S	S	S	S	R	605	605767200	261240974	PRJEB41116	['CRyPTIC_reuse_table','Walker_2022']		99.45	1618556	49	lineage2.2.1	MDR-TB	tuberculosis: unclassified		Mycobacterium tuberculosis		['CRyPTIC_reuse_table','input','tbprofiler','Walker_2022','CRyPTIC_IND','diff']	99.45	49	true	lineage2	true	true	true	true	true	true	false	true	true	true	false	false	false
SAMEA7553894	ERR4820527	WGS	PUBLIC HEALTH ENGLAND	ERX4690369	Illumina HiSeq 2500	PAIRED	RANDOM	GENOMIC	ILLUMINA	ERS5310539	ERP124941	['22473289','PRJEB41201','773303','ERS5310539','SAMEA7553894','ERP124941','ERX4690369','project.PHE-TB','sample.23348','ERR4820527','experiment.23348','run.23348']		2021-11-11T01:44:00.000000+0000			GBR	Europe										S		S						S								177	177856552	72206766	PRJEB41201	Walker_2022		99.72	1654525	37	lineage4.3.4.1	Sensitive	tuberculosis: unclassified		Mycobacterium tuberculosis		['tbprofiler','diff','input','CRyPTIC_PHE','Walker_2022']	99.72	37	true	lineage4	true	true	true	true	true	true	false	true	true	true	false	false	false
SAMN03647726	SRR2100553	WGS	UNIVERSITY OF OXFORD	SRX1095247	Illumina HiSeq 2500	PAIRED	RANDOM	GENOMIC	ILLUMINA	SRS990258	SRP061066	['SRS990258','SAMN03647726','3647726','SRR2100553','PRJNA282721','SRX1095247','129bd93e-0193-4d7e-a66c-b675d308a54a_R00000039_v2.bam','282721','SRP061066','C00012962']		2015-07-15T02:42:00.000000+0000			GBR	Europe										S		S					S	S								405	405824400	263103656	PRJNA282721	CRyPTIC_WHO2021_PMC7612554		99.29	1892570	43	lineage3	Sensitive	tuberculosis: human-adapted	L3	Mycobacterium tuberculosis		['Menardo_2021','Walker_2022','input','tbprofiler','diff','Menardo_2018','Napier_2020']	99.29	43	true	lineage3	true	true	true	true	true	true	false	true	true	true	false	false	false
SAMEA1707479	ERR230004	WGS	SC	ERX204555	Illumina HiSeq 2000	PAIRED	RANDOM	GENOMIC	ILLUMINA	ERS181553	ERP000192	['1922811','ERS181553','2365X-sc-2012-10-11T13:40:22Z-1494323','ERX204555','SAMEA1707479','Variation discovery in Russian TB isolates-sc-2010-04-20','SC_RUN_8939_3#90','PRJEB2138','ERP000192','203970','ERR230004','Variation discovery in Russian TB isolates-sc-2010','SC_EXP_8939_3#90']	2010	2013-02-19T03:06:00.000000+0000			RUS	Europe	Samara		Homo sapiens	3	human					S		S						S	S							422	422495600	202098057	PRJEB2138	CRyPTIC_WHO2021_PMC7612554		99.53	1796112	41	lineage2.2.1	Sensitive	tuberculosis: human-adapted	L2.2.1	Mycobacterium tuberculosis		['Napier_2020','input','Walker_2022','Menardo_2018','tbprofiler','diff']	99.53	41	true	lineage2	true	true	true	true	true	true	true	true	true	true	true	false	false
SAMEA1119888	ERR2514707	WGS	PHE	ERX2533917	Illumina HiSeq 2500	PAIRED	RANDOM	GENOMIC	ILLUMINA	ERS2399297	ERP107961	['ERR2514707','sample.6827','ERX2533917','493034','experiment.6827','project.First_10k_genomes_study_set_4','ERP107961','SAMEA1119888','10123834','ERS2399297','PRJEB25991','run.6827']		2021-10-23T17:09:00.000000+0000			GBR	Europe	England									S		S					S	S								767	767549308	475375171	PRJEB25991	Walker_2022		99.44	1604628	52	lineage3	Sensitive	tuberculosis: human-adapted	L3	Mycobacterium tuberculosis		['diff','CRyPTIC_PHE','Napier_2020','input','tbprofiler','Walker_2022']	99.44	52	true	lineage3	true	true	true	true	true	true	false	true	true	true	false	false	false
SAMEA7544359	ERR4811299	WGS	CCDC	ERX4679745	HiSeq X Ten	PAIRED	RANDOM	GENOMIC	ILLUMINA	ERS5301017	ERP124934	['ERS5301017','project.CDC_22','sample.14063','22464195','ERP124934','773297','ERX4679745','SAMEA7544359','PRJEB41194','ERR4811299','experiment.14063','run.14063']		2021-11-10T06:01:00.000000+0000			CHN	Asia						S	S			S	S	R	S	S				R	R	S	S	S	S	S	R	1432	1432860600	611956233	PRJEB41194	['Walker_2022','CRyPTIC_reuse_table']		99.27	1710741	58	lineage2.2.1	MDR-TB	tuberculosis: unclassified		Mycobacterium tuberculosis		['tbprofiler','input','CRyPTIC_reuse_table','Walker_2022','CRyPTIC_CCDC_CDC_22','diff']	99.27	58	true	lineage2	true	true	true	true	true	true	false	true	true	true	false	false	false
SAMN08629443	SRR6797647	WGS	SAN RAFFAELE	SRX3756646	Illumina HiSeq 2500	PAIRED	RANDOM	GENOMIC	ILLUMINA	SRS3012339	SRP128089	['SAMN08629443','140184','140184_WGS','SRS3012339','SRX3756646','PRJNA428596','140184_210916_BGD_210916_100.gatk.bam','SRR6797647','bp0','SRP128089','8629443','428596']		2018-03-02T06:31:00.000000+0000			BGD	Asia			Homo sapiens	3	human					S		S		S				S	S				S			146	146421013	64391334	PRJNA428596	CRyPTIC_WHO2021_PMC7612554		99.26	1009573	22	lineage1.1.3.1	Sensitive	tuberculosis: human-adapted	L1.1.3	Mycobacterium tuberculosis		['input','Walker_2022','tbprofiler','Menardo_2021','diff']	99.26	22	true	lineage1	true	true	true	true	true	true	false	true	true	true	true	false	false
SAMEA7527081	ERR4798521	WGS	FOUNDATION FOR MEDICAL RESEARCH INDIA	ERX4667945	NextSeq 500	PAIRED	RANDOM	GENOMIC	ILLUMINA	ERS5283553	ERP124850	['ERX4667945','experiment.15027','ERS5283553','PRJEB41116','sample.15027','773292','22460643','ERP124850','project.Mumbai','ERR4798521','SAMEA7527081','run.15027']		2021-11-10T02:25:00.000000+0000			IND	Asia	Mumbai					S	S				S		S	S							S		S	S		882	882567820	391267537	PRJEB41116	Walker_2022		99.47	1711281	54	lineage3.1.2	Other	tuberculosis: unclassified		Mycobacterium tuberculosis		['Walker_2022','tbprofiler','input','CRyPTIC_IND','diff']	99.47	54	true	lineage3	true	true	true	true	true	true	false	true	true	true	false	false	false
SAMEA7551572	ERR4818208	WGS	PUBLIC HEALTH ENGLAND	ERX4688050	Illumina MiSeq	PAIRED	RANDOM	GENOMIC	ILLUMINA	ERS5308220	ERP124941	['ERS5308220','ERR4818208','ERX4688050','run.21028','project.PHE-TB','PRJEB41201','experiment.21028','ERP124941','sample.21028','773303','SAMEA7551572','22470965']		2021-11-10T19:09:00.000000+0000			GBR	Europe										S		S					S	S								277	277504164	194632068	PRJEB41201	Walker_2022		97.23	977086	30	lineage4.1.1.3.1	Sensitive	tuberculosis: unclassified		Mycobacterium tuberculosis		['Walker_2022','CRyPTIC_PHE','input','diff','tbprofiler']	97.23	30	true	lineage4	true	true	true	true	true	true	false	true	true	true	false	false	false
SAMN08708773	SRR6832339	WGS	SAN RAFFAELE	SRX3788703	Illumina HiSeq 2500	PAIRED	RANDOM	GENOMIC	ILLUMINA	SRS3041367	SRP128089	['SRR6832339','SRS3041367','bp0','SRP128089','428596','PRJNA428596','SAMN08708773','SRX3788703','190-2741_090816_UKR_090816_100.gatk.bam','190-2741_WGS','190-2741','8708773']					UKR	Europe			Homo sapiens	3	human	S	S			S		S	S					S	S				S			368	368911085	195165016	PRJNA428596	CRyPTIC_WHO2021_PMC7612554		98.31	1888414	40	lineage4.2.1	Sensitive	tuberculosis: unclassified		Mycobacterium tuberculosis		['input','tbprofiler','diff','Walker_2022']	98.31	40	true	lineage4	true	true	true	true	true	true	false	true	true	true	true	false	false
SAMEA2534675	ERR552477	WGS	FZB	ERX511546	Illumina HiSeq 2500	PAIRED		GENOMIC	ILLUMINA	ERS458077	ERP010814	['ERP010814','ERS458077','444-09','SAMEA2534675','444-09_genoscreen_genoscreen_2013-03-28_101bp','PRJEB9680','ena-STUDY-FZB-22-06-2015-17:16:39:392-292','3794084','287903','ERR552477','ERX511546']		2015-06-25T07:47:00.000000+0000			DEU	Europe										S		S					S	S	S							1019	1019019704	675006491	PRJEB9680	CRyPTIC_WHO2021_PMC7612554		99.54	1487544	34	lineage4.5	Sensitive	tuberculosis: human-adapted	L4.5	Mycobacterium tuberculosis		['Menardo_2018','Walker_2022','Menardo_2021','Napier_2020','tbprofiler','diff','input']	99.54	34	true	lineage4	true	true	true	true	true	true	false	true	true	true	false	false	false
SAMEA1530831	ERR176700	WGS	SC	ERX152846	Illumina HiSeq 2000	PAIRED	RANDOM	GENOMIC	ILLUMINA	ERS142709	ERP001072	['ERP001072','SAMEA1530831','ERX152846','SC_RUN_8205_6#63','ERS142709','Karonga_Prevention_Study__KPS____whole_genome_sequ','SC_EXP_8205_6#63','204548','Karonga_Prevention_Study__KPS____whole_genome_sequencing_in_a_whole_population-sc-2011-12-13T10:33:26Z-2066','PRJEB2794','3058-sc-2012-05-29T15:25:53Z-1428784','1760090','ERR176700']	1999	2012-10-12T09:34:00.000000+0000			MWI	Africa	Karonga	sputum	Homo sapiens	3	human							S						S								289	289099800	143449496	PRJEB2794	Coll_2018		99.66	2562597	59	lineage4.3.4.2.1	Sensitive	tuberculosis: human-adapted	L4.3.4.2.1	Mycobacterium tuberculosis		['Coll_2018','Napier_2020','diff','Karonga_Prevention_Study','tbprofiler','Menardo_2018','input','Menardo_2021']	99.66	59	true	lineage4	true	true	true	true	true	true	true	true	true	true	true	false	false
SAMEA7541434	ERR4808897	WGS	CTB/NICD	ERX4678437	Illumina HiSeq 4000	PAIRED	RANDOM	GENOMIC	ILLUMINA	ERS5297887	ERP124931	['sample.2795','PRJEB41191','773296','project.Gates_clinical_isolates','22462891','ERS5297887','ERR4808897','SAMEA7541434','run.2795','experiment.2795','ERX4678437','ERP124931']		2021-11-11T01:15:00.000000+0000			ZAF	Africa						R				R	R	R	R	R				R		S	S	S	R	S	R	338	338664900	151447612	PRJEB41191	CRyPTIC_reuse_table		99.56	1650700	56	lineage2.2.2	Pre-XDR-TB	tuberculosis: unclassified		Mycobacterium tuberculosis		['CRyPTIC_CTB-NICD','CRyPTIC_reuse_table','tbprofiler','diff','input']	99.56	56	true	lineage2	true	true	true	true	true	true	false	true	true	true	false	false	false
SAMN08629297	SRR6797537	WGS	SAN RAFFAELE	SRX3756160	Illumina HiSeq 2500	PAIRED	RANDOM	GENOMIC	ILLUMINA	SRS3011854	SRP128089	['SRX3756160','SAMN08629297','PRJNA428596','428596','SRS3011854','bp0','SRP128089','8629297','SRR6797537','132739_WGS','132739','132739_210916_BGD_210916_100.gatk.bam']		2018-03-02T06:29:00.000000+0000			BGD	Asia			Homo sapiens	3	human					S		R		S				R	S				S			396	396203608	181080727	PRJNA428596	CRyPTIC_WHO2021_PMC7612554		99.71	1657225	37	lineage4.9	MDR-TB	tuberculosis: unclassified		Mycobacterium tuberculosis		['input','Walker_2022','diff','tbprofiler']	99.71	37	true	lineage4	true	true	true	true	true	true	false	true	true	true	true	false	false
SAMEA7551160	ERR4817797	WGS	PUBLIC HEALTH ENGLAND	ERX4687639	Illumina HiSeq 2500	PAIRED	RANDOM	GENOMIC	ILLUMINA	ERS5307809	ERP124941	['22470554','project.PHE-TB','773303','experiment.20617','ERS5307809','ERX4687639','ERP124941','SAMEA7551160','ERR4817797','run.20617','PRJEB41201','sample.20617']		2021-11-10T18:09:00.000000+0000			GBR	Europe										S		S						S								389	389464411	159937541	PRJEB41201	Walker_2022		99.25	1841739	41	lineage3	Sensitive	tuberculosis: unclassified		Mycobacterium tuberculosis		['tbprofiler','diff','input','CRyPTIC_PHE','Walker_2022']	99.25	41	true	lineage3	true	true	true	true	true	true	false	true	true	true	false	false	false
SAMEA7526069	ERR4797518	WGS	FOUNDATION FOR MEDICAL RESEARCH INDIA	ERX4666934	NextSeq 500	PAIRED	RANDOM	GENOMIC	ILLUMINA	ERS5282542	ERP124850	['ERP124850','22459632','experiment.10506','project.Mumbai','sample.10506','ERX4666934','SAMEA7526069','ERR4797518','run.10506','773292','ERS5282542','PRJEB41116']		2021-11-09T22:49:00.000000+0000			IND	Asia	Mumbai					S	S			S	S	R	S	S				R		S	S	S	S	S	R	424	424988100	198735775	PRJEB41116	['Walker_2022','CRyPTIC_reuse_table']		99.31	1491577	43	lineage3.1	MDR-TB	tuberculosis: unclassified		Mycobacterium tuberculosis		['CRyPTIC_IND','input','tbprofiler','diff','CRyPTIC_reuse_table','Walker_2022']	99.31	43	true	lineage3	true	true	true	true	true	true	false	true	true	true	false	false	false
SAMEA104394631	ERR2200041	WGS	FZB	ERX2255029	Illumina HiSeq 2500	PAIRED		GENOMIC	ILLUMINA	ERS2012573	ERP010814	['ena-STUDY-FZB-22-06-2015-17:16:39:392-292','287903','ena-EXPERIMENT-FZB-21-11-2017-14:36:27:949-302','ena-RUN-FZB-21-11-2017-14:36:27:949-302','8096971','ERR2200041','ERX2255029','5720-14','PRJEB9680','ERP010814','SAMEA104394631','ERS2012573']		2017-11-28T16:30:00.000000+0000			DEU	Europe										S		S					S	S	S							387	387705000	238213976	PRJEB9680	CRyPTIC_WHO2021_PMC7612554		99.17	1717498	37	lineage4.1.3	Sensitive	tuberculosis: human-adapted	L4.1.3	Mycobacterium tuberculosis		['tbprofiler','input','diff','Napier_2020','Walker_2022']	99.17	37	true	lineage4	true	true	true	true	true	true	false	true	true	true	false	false	false
SAMEA8742357	ERR5918045	WGS	CTB/NICD	ERX5559136	Illumina HiSeq 4000	PAIRED	RANDOM	GENOMIC	ILLUMINA	ERS6421939	ERP128679	['SAMEA8742357','experiment.25266','project.CTB_NICD_Wellcome_site10','22480166','PRJEB44608','773352','run.25266','ERX5559136','ERR5918045','ERS6421939','sample.25266','ERP128679']		2021-11-11T12:58:00.000000+0000			ZAF	Africa												R					S	R								494	494477700	223549943	PRJEB44608	Walker_2022		99.72	1695714	58	lineage4.4.1.1	MDR-TB	tuberculosis: unclassified		Mycobacterium tuberculosis		['CRyPTIC_CTB-NICD','tbprofiler','input','diff','Walker_2022']	99.72	58	true	lineage4	true	true	true	true	true	true	false	true	true	true	false	false	false
SAMEA1119666	ERR2514485	WGS	PHE	ERX2533695	Illumina MiSeq	PAIRED	RANDOM	GENOMIC	ILLUMINA	ERS2399075	ERP107961	['project.First_10k_genomes_study_set_4','10123612','ERX2533695','493034','ERP107961','sample.6530','experiment.6530','PRJEB25991','ERS2399075','run.6530','SAMEA1119666','ERR2514485']		2022-07-15T18:09:00.000000+0000			GBR	Europe	England									S		S					S	S								344	344870703	208324405	PRJEB25991	Walker_2022		99.5	2107526	64	lineage4.6.3	Sensitive	tuberculosis: human-adapted	L4.6.3	Mycobacterium tuberculosis		['diff','CRyPTIC_PHE','tbprofiler','Napier_2020','input','Walker_2022']	99.5	64	true	lineage4	true	true	true	true	true	true	false	true	true	true	false	false	false
SAMEA1397424	ERR2514939	WGS	PHE	ERX2534149	Illumina HiSeq 2500	PAIRED	RANDOM	GENOMIC	ILLUMINA	ERS2399529	ERP107961	['project.First_10k_genomes_study_set_4','run.7129','493034','PRJEB25991','SAMEA1397424','ERX2534149','experiment.7129','ERR2514939','ERS2399529','10124066','ERP107961','sample.7129']		2022-07-23T23:17:00.000000+0000			GBR	Europe	England									S		S					S	S								503	503027206	234393908	PRJEB25991	Walker_2022		99.56	1905913	65	lineage2.2.1	Sensitive	tuberculosis: human-adapted	L2.2.1	Mycobacterium tuberculosis		['diff','Napier_2020','input','tbprofiler','Walker_2022','CRyPTIC_PHE']	99.56	65	true	lineage2	true	true	true	true	true	true	false	true	true	true	false	false	false
SAMEA7546881	ERR4813376	WGS	UNIVERSIDAD PERUANA CAYETANO HEREDIA	ERX4683366	Illumina NovaSeq 6000	PAIRED	RANDOM	GENOMIC	ILLUMINA	ERS5303536	ERP124939	['22466275','SAMEA7546881','ERP124939','ERX4683366','PRJEB41199','project.Peru_Wellcome','ERS5303536','773301','run.30766','ERR4813376','sample.30766','experiment.30766']	2016	2021-11-10T09:56:00.000000+0000			PER	South America						S	S			S	S	R	S	S				S	S	S	S	S	S	S	S	471	471008260	152382704	PRJEB41199	['CRyPTIC_reuse_table','Walker_2022']		99.43	1771255	67	lineage4.1.2.1	HR-TB	tuberculosis: unclassified		Mycobacterium tuberculosis		['standford','CRyPTIC_UPCH','diff','input','Walker_2022','tbprofiler','CRyPTIC_reuse_table']	99.43	67	true	lineage4	true	true	true	true	true	true	true	true	true	true	false	false	false
SAMEA8718558	ERR8975429	WGS	CTB/NICD	ERX5543662	Illumina HiSeq 4000	PAIRED	RANDOM	GENOMIC	ILLUMINA	ERS6403003	ERP128647	['ERP128647','sample.14452','experiment.14452','773351','project.Wellcome_clinical_isolates_site10','26339527','ERX5543662','ERR8975429','run.14452.1','SAMEA8718558','ERS6403003','PRJEB44577']		2022-03-15T07:25:00.000000+0000			ZAF	Africa						S				S	S	R	S	S				S		S	S	S	S	S	S	407	407307000	176911740	PRJEB44577	CRyPTIC_reuse_table		99.72	1653651	57	lineage4.3.4.2.1	HR-TB	tuberculosis: unclassified		Mycobacterium tuberculosis		['input','CRyPTIC_reuse_table','diff','CRyPTIC_CTB-NICD','tbprofiler']	99.72	57	true	lineage4	true	true	true	true	true	true	false	true	true	true	false	false	false
SAMEA7525935	ERR4797385	WGS	FOUNDATION FOR MEDICAL RESEARCH INDIA	ERX4666800	NextSeq 500	PAIRED	RANDOM	GENOMIC	ILLUMINA	ERS5282408	ERP124850	['sample.10372','run.10372','experiment.10372','ERX4666800','PRJEB41116','ERR4797385','773292','22459498','project.Mumbai','ERP124850','ERS5282408','SAMEA7525935']		2021-11-09T23:03:00.000000+0000			IND	Asia	Mumbai					S	S			S	S	S	S	S				S		S	S	S	S	S	S	981	981138900	412620290	PRJEB41116	['CRyPTIC_reuse_table','Walker_2022']		99.21	1758166	54	lineage1.1.2	Sensitive	tuberculosis: unclassified		Mycobacterium tuberculosis		['input','diff','tbprofiler','CRyPTIC_IND','CRyPTIC_reuse_table','Walker_2022']	99.21	54	true	lineage1	true	true	true	true	true	true	false	true	true	true	false	false	false
SAMN21857592	SRR16089844	WGS	WADSWORTH CENTER - NYS DOH	SRX12376225	Illumina MiSeq	PAIRED	RANDOM	GENOMIC	ILLUMINA	SRS10347079	SRP338930	['SAMN21857592','PRJNA766641','SRS10347079','IDR1800021069','SRP338930','SRX12376225','766641','SRR16089844','IDR1800021069-01-01_S7_L001_R1_001.fastq.gz','21857592']	2018	2021-09-27T19:48:00.000000+0000			USA	North America	New York state		Homo sapiens	3	human					S		S					S	S	S							551	551554617	334169036	PRJNA766641	CRyPTIC_WHO2021_PMC7612554		99.63	1427701	78	lineage2.2.1	Sensitive	tuberculosis: unclassified		Mycobacterium tuberculosis		['diff','Walker_2022','tbprofiler','input']	99.63	78	true	lineage2	true	true	true	true	true	true	true	true	true	true	true	false	false
SAMN08215258	SRR6398103	WGS	BC CENTRE FOR DISEASE CONTROL PUBLIC HEALTH LABORATORY	SRX3491135	HiSeq X Ten	PAIRED	RANDOM	GENOMIC	ILLUMINA	SRS2775017	SRP119652	['SRS2775017','SRR6398103','SAMN08215258','SRP119652','BC11-Mtb105_2.fastq.gz','PRJNA413593','BC11-Mtb105','8215258','413593','SRX3491135']	2011	2017-12-21T19:33:00.000000+0000		49.15 N 123.7 W	CAN	North America	British Columbia		Homo sapiens	3	human					S		R					S	S	S							526	526371000	230791864	PRJNA413593	CRyPTIC_WHO2021_PMC7612554		99.48	1880368	52	lineage4.1.1.1	HR-TB	tuberculosis: human-adapted	L4	Mycobacterium tuberculosis		['input','Walker_2022','tbprofiler','diff','Napier_2020']	99.48	52	true	lineage4	true	true	true	true	true	true	true	true	true	true	true	false	false
SAMEA7544687	ERR4811629	WGS	CCDC	ERX4681174	HiSeq X Ten	PAIRED	RANDOM	GENOMIC	ILLUMINA	ERS5301344	ERP124937	['ERR4811629','SAMEA7544687','ERS5301344','run.15243','ERX4681174','project.CDC_192','experiment.15243','22464522','PRJEB41197','sample.15243','ERP124937','773299']		2021-11-10T07:11:00.000000+0000			CHN	Asia							S			S	S	S	S	S				S	S			S	S	S		1577	1577362800	642635055	PRJEB41197	['Walker_2022','CRyPTIC_reuse_table']		99.56	1830629	62	lineage4.4	Sensitive	tuberculosis: unclassified		Mycobacterium tuberculosis		['tbprofiler','diff','Walker_2022','CRyPTIC_CCDC_CDC_192','CRyPTIC_reuse_table','input']	99.56	62	true	lineage4	true	true	true	true	true	true	false	true	true	true	false	false	false
SAMEA8718504	ERR8975375	WGS	CTB/NICD	ERX5543607	Illumina HiSeq 4000	PAIRED	RANDOM	GENOMIC	ILLUMINA	ERS6402949	ERP128647	['sample.14398','26339473','ERR8975375','experiment.14398','ERX5543607','ERP128647','SAMEA8718504','PRJEB44577','run.14398.1','ERS6402949','773351','project.Wellcome_clinical_isolates_site10']		2022-03-15T07:25:00.000000+0000			ZAF	Africa						S				S	S	S	S	S				S		S	S	S	S	S	S	590	590328000	252976338	PRJEB44577	CRyPTIC_reuse_table		99.63	1706478	58	lineage4.3.2.1	Sensitive	tuberculosis: unclassified		Mycobacterium tuberculosis		['CRyPTIC_reuse_table','tbprofiler','diff','CRyPTIC_CTB-NICD','input']	99.63	58	true	lineage4	true	true	true	true	true	true	false	true	true	true	false	false	false
SAMEA7554018	ERR4820651	WGS	PUBLIC HEALTH ENGLAND	ERX4690493	Illumina HiSeq 2500	PAIRED	RANDOM	GENOMIC	ILLUMINA	ERS5310663	ERP124941	['sample.23472','ERR4820651','SAMEA7554018','22473413','ERP124941','ERS5310663','experiment.23472','run.23472','PRJEB41201','project.PHE-TB','773303','ERX4690493']		2021-11-11T01:49:00.000000+0000			GBR	Europe										S		S						S								96	96264584	41902580	PRJEB41201	Walker_2022		99.17	919739	20	lineage1.2.2.2	Sensitive	tuberculosis: unclassified		Mycobacterium tuberculosis		['tbprofiler','input','CRyPTIC_PHE','Walker_2022','diff']	99.17	20	true	lineage1	true	true	true	true	true	true	false	true	true	true	false	false	false
SAMEA7528301	ERR4799716	WGS	FOUNDATION FOR MEDICAL RESEARCH INDIA	ERX4669131	NextSeq 500	PAIRED	RANDOM	GENOMIC	ILLUMINA	ERS5284771	ERP124850	['22461845','SAMEA7528301','run.28181','sample.28181','ERS5284771','PRJEB41116','experiment.28181','773292','ERP124850','project.Mumbai','ERR4799716','ERX4669131']		2021-11-10T02:05:00.000000+0000			IND	Asia	Mumbai					S	S				R	R	S	R				R			S		R	S		674	674380200	268801658	PRJEB41116	Walker_2022		99.38	1687805	56	lineage4.2.2.2	Pre-XDR-TB	tuberculosis: unclassified		Mycobacterium tuberculosis		['tbprofiler','Walker_2022','diff','CRyPTIC_IND','input']	99.38	56	true	lineage4	true	true	true	true	true	true	false	true	true	true	false	false	false
SAMEA1118634	ERR2513453	WGS	PHE	ERX2532663	Illumina MiSeq	PAIRED	RANDOM	GENOMIC	ILLUMINA	ERS2398043	ERP107961	['PRJEB25991','sample.5233','SAMEA1118634','10122580','493034','ERX2532663','experiment.5233','ERP107961','ERS2398043','run.5233','project.First_10k_genomes_study_set_4','ERR2513453']		2021-10-23T16:07:00.000000+0000			GBR	Europe	England									S		S					S	S								858	858370392	507934880	PRJEB25991	Walker_2022		99.55	1644004	53	lineage3	Sensitive	tuberculosis: human-adapted	L3	Mycobacterium tuberculosis		['tbprofiler','Walker_2022','input','Napier_2020','CRyPTIC_PHE','diff']	99.55	53	true	lineage3	true	true	true	true	true	true	false	true	true	true	false	false	false
SAMEA95527168	ERR1873525	WGS	UNIVERSITY OF CAPE TOWN	ERX1934050	Illumina HiSeq 2000	PAIRED	size fractionation	GENOMIC	ILLUMINA	ERS1565484	ERP015827	['ERR1873525','SAMEA95527168','ERP015827','374682','R4489_LFO46Pool105_3311__L5_AAACATCG_L005','6553374','ena-EXPERIMENT-UNIVERSITY OF CAPE TOWN-07-03-2017-11:20:02:664-137','ena-STUDY-UNIVERSITY OF CAPE TOWN-31-05-2016-14:43:35:710-24','ERS1565484','ena-RUN-UNIVERSITY OF CAPE TOWN-07-03-2017-11:20:02:664-137','ERX1934050','PRJEB14199']	2008	2017-03-12T14:07:00.000000+0000			ZAF	Africa		sputum	Homo sapiens	3	human	R	R		S	R	R	R	R	R	R	S	R	R	S							358	358508400	248050843	PRJEB14199	Coll_2018		99.47	1146927	26	lineage2.2.2	Pre-XDR-TB	tuberculosis: human-adapted	L2.2.2	Mycobacterium tuberculosis		['Coll_2018','tbprofiler','input','Nimmo_2024','Menardo_2021','Napier_2020','R-XDR_ZAF','diff']	99.47	26	true	lineage2	true	true	true	true	true	true	true	true	true	true	true	false	false
SAMEA7562392	ERR4829953	WGS	SAN RAFFAELE SCIENTIFIC INSTITUTE	ERX4699937	Illumina MiniSeq	PAIRED	RANDOM	GENOMIC	ILLUMINA	ERS5319026	ERP124985	['22477960','SAMEA7562392','773311','run.13197','experiment.13197','PRJEB41244','sample.13197','ERX4699937','ERR4829953','ERP124985','ERS5319026','project.Pakistan']		2021-11-11T08:00:00.000000+0000			PAK	Asia						S				S	S	R	S	S				S		S	S	S	S	S	S	159	159342854	59836139	PRJEB41244	['Walker_2022','CRyPTIC_reuse_table']		99.38	975293	33	lineage3	MDR-TB	tuberculosis: unclassified		Mycobacterium tuberculosis		['input','Walker_2022','diff','CRyPTIC_reuse_table','CRyPTIC_SanRaffaele_Pakistan','tbprofiler']	99.38	33	true	lineage3	true	true	true	true	true	true	false	true	true	true	false	false	false
SAMEA104362207	ERR2184366	WGS	UNIVERSIDAD PERUANA CAYETANO HEREDIA, PERU	ERX2240533	Illumina HiSeq 4000	PAIRED	RANDOM	GENOMIC	ILLUMINA	ERS1987185	ERP104985	['run.654','ERR2184366','ERX2240533','12061597','SAMEA104362207','sample.654','project.Peru-set1-Tandem','ERP104985','ERS1987185','experiment.654','PRJEB23245','548708']		2021-10-17T08:39:00.000000+0000			PER	South America						S				S	S	S	S	S				S		S	S	S	S	S	S	499	499409100	220115595	PRJEB23245	['Walker_2022','CRyPTIC_reuse_table']		99.55	1719661	66	lineage4.1.2.1	Sensitive	tuberculosis: unclassified		Mycobacterium tuberculosis		['tbprofiler','Walker_2022','diff','CRyPTIC_reuse_table','input','CRyPTIC_UPCH']	99.55	66	true	lineage4	true	true	true	true	true	true	false	true	true	true	false	false	false
SAMEA7547037	ERR4813531	WGS	UNIVERSIDAD PERUANA CAYETANO HEREDIA	ERX4683521	Illumina NovaSeq 6000	PAIRED	RANDOM	GENOMIC	ILLUMINA	ERS5303691	ERP124939	['sample.32233','773301','SAMEA7547037','ERR4813531','22466430','project.Peru_Wellcome','ERX4683521','ERP124939','experiment.32233','PRJEB41199','run.32233','ERS5303691']	2019	2021-11-10T10:08:00.000000+0000			PER	South America						S				S	S	S	S	S				S		S	S	S	S	S	S	890	890529144	284201910	PRJEB41199	['CRyPTIC_reuse_table','Walker_2022']		99.68	1846495	66	lineage4	Sensitive	tuberculosis: unclassified		Mycobacterium tuberculosis		['standford','CRyPTIC_UPCH','CRyPTIC_reuse_table','diff','input','Walker_2022','tbprofiler']	99.68	66	true	lineage4	true	true	true	true	true	true	true	true	true	true	false	false	false
SAMN07765982	SRR6152900	WGS	BC CENTRE FOR DISEASE CONTROL PUBLIC HEALTH LABORATORY	SRX3264936	HiSeq X Ten	PAIRED	RANDOM	GENOMIC	ILLUMINA	SRS2577158	SRP119652	['SRR6152900','BC07-Mtb073_2.fastq.gz','7765982','SRP119652','SRX3264936','SAMN07765982','413593','PRJNA413593','SRS2577158','BC07-Mtb073']	2007	2017-10-10T13:18:00.000000+0000		49.15 N 123.7 W	CAN	North America	British Columbia		Homo sapiens	3	human					S		S						S	S							743	743691250	350950762	PRJNA413593	CRyPTIC_WHO2021_PMC7612554		99.22	1837251	51	lineage1.2.1.2.1	Sensitive	tuberculosis: human-adapted	L1	Mycobacterium tuberculosis		['Walker_2022','diff','input','Napier_2020','tbprofiler']	99.22	51	true	lineage1	true	true	true	true	true	true	true	true	true	true	true	false	false
SAMN07765920	SRR6152818	WGS	BC CENTRE FOR DISEASE CONTROL PUBLIC HEALTH LABORATORY	SRX3265018	HiSeq X Ten	PAIRED	RANDOM	GENOMIC	ILLUMINA	SRS2577240	SRP119652	['PRJNA413593','SAMN07765920','413593','SRP119652','SRS2577240','BC06-Mtb082','SRR6152818','SRX3265018','BC06-Mtb082_2.fastq.gz','7765920']	2006	2017-10-10T11:53:00.000000+0000		49.15 N 123.7 W	CAN	North America	British Columbia		Homo sapiens	3	human					S		S						S	S							623	623777000	255712577	PRJNA413593	CRyPTIC_WHO2021_PMC7612554		98.05	1861236	36	lineage1.2.1.2.1	Sensitive	tuberculosis: human-adapted	L1	Mycobacterium tuberculosis		['Napier_2020','input','diff','tbprofiler','Walker_2022']	98.05	36	true	lineage1	true	true	true	true	true	true	true	true	true	true	true	false	false
SAMN07658503	SRR6045735	WGS	MODMEDMICOXFORD	SRX3192641	Illumina MiSeq	PAIRED	RANDOM	GENOMIC	ILLUMINA	SRS2519355	SRP117784	['401515','MMMOSRA:cf87a386-450d-4435-a381-c43e69b64417','SRR6045735','SRP117784','7658503','SRS2519355','SRX3192641','PRJNA401515','MMMOSAM:cf87a386-450d-4435-a381-c43e69b64417','SAMN07658503']	2016	2017-10-27T17:07:00.000000+0000			GBR	Europe	Oxford		Homo sapiens	3	human					S		S					S	S								412	412348988	261867923	PRJNA401515	CRyPTIC_WHO2021_PMC7612554		99.7	1538201	51	lineage4.3.3	Sensitive	tuberculosis: human-adapted	L4.3.3	Mycobacterium tuberculosis		['Walker_2022','tbprofiler','Napier_2020','diff','input']	99.7	51	true	lineage4	true	true	true	true	true	true	true	true	true	true	true	false	false
SAMEA1403681	ERR144571	WGS	SC	ERX120499	Illumina HiSeq 2000	PAIRED	RANDOM	GENOMIC	ILLUMINA	ERS096446	ERP000192	['Variation discovery in Russian TB isolates-sc-2010-04-20','Variation discovery in Russian TB isolates-sc-2010','ERS096446','PRJEB2138','1852P-sc-2012-02-21T11:37:42Z-1364808','SAMEA1403681','ERX120499','SC_EXP_7841_6#30','SC_RUN_7841_6#30','ERP000192','1081200','ERR144571','203970']	2009	2014-10-17T01:33:00.000000+0000			RUS	Europe	Samara		Homo sapiens	3	human	S	S			R		R		S				R	R				S			497	497920400	325128999	PRJEB2138	CRyPTIC_WHO2021_PMC7612554		99.57	1773708	40	lineage2.2.1	MDR-TB	tuberculosis: human-adapted	L2.2.1	Mycobacterium tuberculosis		['Walker_2022','diff','input','Nimmo_2024','tbprofiler','Napier_2020','Menardo_2018']	99.57	40	true	lineage2	true	true	true	true	true	true	true	true	true	true	true	false	false
SAMEA7563138	ERR4830698	WGS	SAN RAFFAELE SCIENTIFIC INSTITUTE	ERX4700682	NextSeq 500	PAIRED	RANDOM	GENOMIC	ILLUMINA	ERS5319771	ERP125008	['SAMEA7563138','project.Algeria','773334','ERX4700682','sample.31586','run.31586','ERS5319771','PRJEB41267','22478705','experiment.31586','ERP125008','ERR4830698']		2021-11-11T10:02:00.000000+0000			DZA	Africa						S				S	S	S	S	S				S		S	S	S	S	S	S	546	546466483	234938238	PRJEB41267	['CRyPTIC_reuse_table','Walker_2022']		98.97	1678506	55	lineage4.1.2.1	Sensitive	tuberculosis: unclassified		Mycobacterium tuberculosis		['Walker_2022','diff','tbprofiler','CRyPTIC_reuse_table','input','CRyPTIC_SanRaffaele_Algeria']	98.97	55	true	lineage4	true	true	true	true	true	true	false	true	true	true	false	false	false
SAMEA7552213	ERR4818848	WGS	PUBLIC HEALTH ENGLAND	ERX4688690	Illumina HiSeq 2500	PAIRED	RANDOM	GENOMIC	ILLUMINA	ERS5308860	ERP124941	['22471605','PRJEB41201','SAMEA7552213','project.PHE-TB','ERR4818848','ERP124941','experiment.21668','773303','sample.21668','ERS5308860','run.21668','ERX4688690']		2021-11-10T20:13:00.000000+0000			GBR	Europe										S		S						S								262	262229454	135413011	PRJEB41201	Walker_2022		97.0	1849451	40	lineage4.6.2.2	Sensitive	tuberculosis: unclassified		Mycobacterium tuberculosis		['Walker_2022','diff','CRyPTIC_PHE','tbprofiler','input']	97.0	40	true	lineage4	true	true	true	true	true	true	false	true	true	true	false	false	false
SAMEA7527851	ERR4799265	WGS	FOUNDATION FOR MEDICAL RESEARCH INDIA	ERX4668682	NextSeq 500	PAIRED	RANDOM	GENOMIC	ILLUMINA	ERS5284322	ERP124850	['sample.27730','run.27730','773292','ERP124850','22461396','PRJEB41116','SAMEA7527851','experiment.27730','ERS5284322','ERX4668682','ERR4799265','project.Mumbai']		2021-11-10T01:47:00.000000+0000			IND	Asia	Mumbai											S	S					S					S			511	511768898	231091418	PRJEB41116	Walker_2022		99.7	1569243	52	lineage4.8	Sensitive	tuberculosis: unclassified		Mycobacterium tuberculosis		['input','diff','Walker_2022','CRyPTIC_IND','tbprofiler']	99.7	52	true	lineage4	true	true	true	true	true	true	false	true	true	true	false	false	false
SAMEA1016021	ERR067599	WGS	SC	ERX045462	Illumina HiSeq 2000	PAIRED	RANDOM	GENOMIC	ILLUMINA	ERS053626	ERP000192	['203970','SC_EXP_6954_1#72','776925','ERX045462','PRJEB2138','SAMEA1016021','ERS053626','ERR067599','Variation discovery in Russian TB isolates-sc-2010','SC_RUN_6954_1#72','ERP000192','Variation discovery in Russian TB isolates-sc-2010-04-20','0640X-sc-2011-09-07T13:19:01Z-1276446']	2009	2014-09-13T11:29:00.000000+0000			RUS	Europe	Samara		Homo sapiens	3	human	S	S			R		R		S				R	R				S			373	373151600	203768570	PRJEB2138	CRyPTIC_WHO2021_PMC7612554		99.74	1935994	44	lineage4.3.3	MDR-TB	tuberculosis: human-adapted	L4.3.3	Mycobacterium tuberculosis		['Walker_2022','Napier_2020','Nimmo_2024','Menardo_2018','input','diff','tbprofiler']	99.74	44	true	lineage4	true	true	true	true	true	true	true	true	true	true	true	false	false
SAMEA961591	ERR038279	WGS	SC	ERX015475	Illumina HiSeq 2000	PAIRED	RANDOM	GENOMIC	ILLUMINA	ERS024263	ERP000276	['ERX015475','SC_RUN_6174_6#3','Mycobacterium tuberculosis pilot-sc-2010-07-26','Bir_76-sc-2011-03-07-1093544','203976','SAMEA961591','SC_EXP_6174_6#3','ERR038279','ERP000276','ERS024263','PRJEB2221','673071']	2004	2014-09-01T05:58:00.000000+0000			GBR	Europe	Midlands		Homo sapiens	3	human					S		S					S	S								1215	1215055800	670270848	PRJEB2221	CRyPTIC_WHO2021_PMC7612554		99.43	1344829	22	lineage4.1.1.3.1	Other	tuberculosis: human-adapted	L4.1.1.3.1	Mycobacterium tuberculosis		['Walker_2022','input','tbprofiler','Napier_2020','diff']	99.43	22	true	lineage4	true	true	true	true	true	true	true	true	true	true	true	false	false
SAMEA2534618	ERR552391	WGS	FZB	ERX511460	Illumina HiSeq 2500	PAIRED		GENOMIC	ILLUMINA	ERS458020	ERP010814	['3974-05_genoscreen_genoscreen_2013-10-31_101bp','3974-05','PRJEB9680','SAMEA2534618','ERX511460','ERS458020','3794059','ena-STUDY-FZB-22-06-2015-17:16:39:392-292','287903','ERP010814','ERR552391']		2015-06-25T07:51:00.000000+0000			DEU	Europe										S		R					S	R	S							287	287480138	185617974	PRJEB9680	CRyPTIC_WHO2021_PMC7612554		99.65	1633779	37	lineage4.6.2.2	MDR-TB	tuberculosis: human-adapted	L4.6.2.2	Mycobacterium tuberculosis		['Menardo_2021','Walker_2022','diff','input','Menardo_2018','tbprofiler','Napier_2020']	99.65	37	true	lineage4	true	true	true	true	true	true	false	true	true	true	false	false	false
SAMN03647723	SRR2100550	WGS	UNIVERSITY OF OXFORD	SRX1095244	Illumina HiSeq 2500	PAIRED	RANDOM	GENOMIC	ILLUMINA	SRS990261	SRP061066	['SAMN03647723','C00012959','SRP061066','282721','SRR2100550','SRS990261','d536c2e6-0238-4408-9c85-5376a41f3a78_R00000039_v2.bam','PRJNA282721','SRX1095244','3647723']		2015-07-24T03:32:00.000000+0000			GBR	Europe										S		S					S	S								326	326954800	213327233	PRJNA282721	CRyPTIC_WHO2021_PMC7612554		99.41	3061419	68	lineage3	Sensitive	tuberculosis: human-adapted	L3	Mycobacterium tuberculosis		['diff','Menardo_2021','Walker_2022','Menardo_2018','input','Napier_2020','tbprofiler']	99.41	68	true	lineage3	true	true	true	true	true	true	false	true	true	true	false	false	false
SAMEA7527372	ERR4798780	WGS	FOUNDATION FOR MEDICAL RESEARCH INDIA	ERX4668204	NextSeq 500	PAIRED	RANDOM	GENOMIC	ILLUMINA	ERS5283844	ERP124850	['project.Mumbai','SAMEA7527372','experiment.27245','ERX4668204','ERP124850','PRJEB41116','ERR4798780','773292','ERS5283844','run.27245','22460918','sample.27245']		2021-11-10T01:28:00.000000+0000			IND	Asia	Mumbai					S	S				R		S	S							S		S	S		789	789103200	331446347	PRJEB41116	Walker_2022		99.46	1690437	52	lineage2.2.1	Pre-XDR-TB	tuberculosis: unclassified		Mycobacterium tuberculosis		['diff','input','CRyPTIC_IND','Walker_2022','tbprofiler']	99.46	52	true	lineage2	true	true	true	true	true	true	false	true	true	true	false	false	false
SAMEA3257550	ERR2515809	WGS	CTB/NICD	ERX2535017	Illumina MiSeq	PAIRED	RANDOM	GENOMIC	ILLUMINA	ERS2400408	ERP107968	['PRJEB25997','ERX2535017','10125147','run.8027','experiment.8027','ERP107968','ERR2515809','ERS2400408','493035','project.First_10k_genomes_study_set_5','SAMEA3257550','sample.8027']		2021-10-23T18:16:00.000000+0000			ZAF	Africa						S	S			S		S	S				S	S	S				S			526	526178024	333255732	PRJEB25997	Walker_2022		99.42	1304430	72	lineage4.2.2.2	Sensitive	tuberculosis: human-adapted	L4.2.2.2	Mycobacterium tuberculosis		['Walker_2022','diff','tbprofiler','input','Napier_2020','CRyPTIC_CTB-NICD']	99.42	72	true	lineage4	true	true	true	true	true	true	false	true	true	true	false	false	false
SAMEA7542120	ERR4810545	WGS	CCDC	ERX4678991	HiSeq X Ten	PAIRED	RANDOM	GENOMIC	ILLUMINA	ERS5298572	ERP124934	['ERX4678991','experiment.10923','PRJEB41194','sample.10923','SAMEA7542120','project.CDC_22','22463439','ERP124934','ERS5298572','run.10923','773297','ERR4810545']		2021-11-11T01:59:00.000000+0000			CHN	Asia						S	S			S	S	S	S	S				S	S	S	S	S	S	S	S	1739	1739745600	726719145	PRJEB41194	['CRyPTIC_reuse_table','Walker_2022']		99.51	1764902	60	lineage2.2.1	Sensitive	tuberculosis: unclassified		Mycobacterium tuberculosis		['input','Walker_2022','CRyPTIC_reuse_table','diff','CRyPTIC_CCDC_CDC_22','tbprofiler']	99.51	60	true	lineage2	true	true	true	true	true	true	false	true	true	true	false	false	false
SAMEA7541698	ERR4809160	WGS	CTB/NICD	ERX4678700	Illumina HiSeq 4000	PAIRED	RANDOM	GENOMIC	ILLUMINA	ERS5298150	ERP124931	['ERP124931','SAMEA7541698','project.Gates_clinical_isolates','ERR4809160','sample.3058','experiment.3058','PRJEB41191','773296','ERX4678700','ERS5298150','run.3058','22463154']		2021-11-11T01:36:00.000000+0000			ZAF	Africa						S				S	S	S	S	S				S		S	S	S	S	S	S	461	461608500	198027591	PRJEB41191	['CRyPTIC_reuse_table','Walker_2022']		99.79	1739518	59	lineage4.9.1	Sensitive	tuberculosis: unclassified		Mycobacterium tuberculosis		['input','tbprofiler','CRyPTIC_CTB-NICD','Walker_2022','CRyPTIC_reuse_table','diff']	99.79	59	true	lineage4	true	true	true	true	true	true	false	true	true	true	false	false	false
SAMEA8718498	ERR8975369	WGS	CTB/NICD	ERX5543601	Illumina HiSeq 4000	PAIRED	RANDOM	GENOMIC	ILLUMINA	ERS6402943	ERP128647	['PRJEB44577','ERP128647','experiment.14392','773351','SAMEA8718498','ERR8975369','project.Wellcome_clinical_isolates_site10','sample.14392','run.14392.1','26339467','ERS6402943','ERX5543601']		2022-03-15T07:25:00.000000+0000			ZAF	Africa						S				I	S	S	S	S				S		S		S	S	S	S	523	523947600	229257551	PRJEB44577	CRyPTIC_reuse_table		99.58	1652584	57	lineage4.3.3	Sensitive	tuberculosis: unclassified		Mycobacterium tuberculosis		['diff','tbprofiler','input','CRyPTIC_reuse_table','CRyPTIC_CTB-NICD']	99.58	57	true	lineage4	true	true	true	true	true	true	false	true	true	true	false	false	false
SAMEA1117612	ERR2512431	WGS	PHE	ERX2531641	Illumina HiSeq 2500	PAIRED	RANDOM	GENOMIC	ILLUMINA	ERS2397021	ERP107961	['run.3964','ERP107961','sample.3964','SAMEA1117612','experiment.3964','493034','10121558','PRJEB25991','ERS2397021','project.First_10k_genomes_study_set_4','ERX2531641','ERR2512431']		2022-07-17T06:02:00.000000+0000			GBR	Europe	England									S		S					S	S								890	890434014	467228937	PRJEB25991	Walker_2022		99.54	1894360	62	lineage3.1.1	Sensitive	tuberculosis: human-adapted	L3.1.1	Mycobacterium tuberculosis		['diff','Walker_2022','input','CRyPTIC_PHE','tbprofiler','Napier_2020']	99.54	62	true	lineage3	true	true	true	true	true	true	false	true	true	true	false	false	false
SAMEA7549956	ERR4816594	WGS	PUBLIC HEALTH ENGLAND	ERX4686436	Illumina HiSeq 2500	PAIRED	RANDOM	GENOMIC	ILLUMINA	ERS5306606	ERP124941	['project.PHE-TB','sample.19414','PRJEB41201','ERX4686436','experiment.19414','22469351','run.19414','ERR4816594','SAMEA7549956','773303','ERP124941','ERS5306606']		2021-11-10T16:23:00.000000+0000			GBR	Europe										S		S						S								420	420129978	195059857	PRJEB41201	Walker_2022		99.28	1830383	42	lineage4.1.2.1	Sensitive	tuberculosis: unclassified		Mycobacterium tuberculosis		['CRyPTIC_PHE','diff','Walker_2022','input','tbprofiler']	99.28	42	true	lineage4	true	true	true	true	true	true	false	true	true	true	false	false	false
SAMEA7526750	ERR4798194	WGS	FOUNDATION FOR MEDICAL RESEARCH INDIA	ERX4667614	NextSeq 500	PAIRED	RANDOM	GENOMIC	ILLUMINA	ERS5283222	ERP124850	['ERR4798194','22460312','experiment.13624','SAMEA7526750','PRJEB41116','run.13624','project.Mumbai','ERX4667614','773292','sample.13624','ERS5283222','ERP124850']		2021-11-09T23:13:00.000000+0000			IND	Asia	Mumbai					S	S				R		S	S							S		S	S		709	709796942	297525813	PRJEB41116	Walker_2022		99.14	1704688	49	lineage1.2.2.2	MDR-TB	tuberculosis: unclassified		Mycobacterium tuberculosis		['Walker_2022','input','diff','CRyPTIC_IND','tbprofiler']	99.14	49	true	lineage1	true	true	true	true	true	true	false	true	true	true	false	false	false
SAMN08708779	SRR6832333	WGS	SAN RAFFAELE	SRX3788709	Illumina HiSeq 2500	PAIRED	RANDOM	GENOMIC	ILLUMINA	SRS3041371	SRP128089	['191-3323_090816_UKR_090816_100.gatk.bam','191-3323','SRX3788709','bp0','191-3323_WGS','SAMN08708779','SRR6832333','SRP128089','SRS3041371','PRJNA428596','8708779','428596']		2018-03-14T10:22:00.000000+0000			UKR	Europe			Homo sapiens	3	human	S	S			S		S	S	S			S	S	S				S			322	322874881	157126359	PRJNA428596	CRyPTIC_WHO2021_PMC7612554		99.58	2812837	60	lineage4.8	Other	tuberculosis: unclassified		Mycobacterium tuberculosis		['Walker_2022','diff','tbprofiler','input']	99.58	60	true	lineage4	true	true	true	true	true	true	false	true	true	true	true	false	false
SAMEA7546097	ERR4812593	WGS	UNIVERSIDAD PERUANA CAYETANO HEREDIA	ERX4682583	Illumina NovaSeq 6000	PAIRED	RANDOM	GENOMIC	ILLUMINA	ERS5302753	ERP124939	['ERR4812593','ERS5302753','SAMEA7546097','experiment.28323','773301','ERP124939','ERX4682583','run.28323','project.Peru_Wellcome','PRJEB41199','sample.28323','22465486']	2019	2021-11-10T07:57:00.000000+0000			PER	South America						S				S	S	S	S	S						S	S	S	S	S	S	443	443008330	138565759	PRJEB41199	['CRyPTIC_reuse_table','Walker_2022']		99.63	1705368	56	lineage4.3.3	Sensitive	tuberculosis: unclassified		Mycobacterium tuberculosis		['diff','input','CRyPTIC_reuse_table','Walker_2022','tbprofiler','standford','CRyPTIC_UPCH']	99.63	56	true	lineage4	true	true	true	true	true	true	true	true	true	true	false	false	false
SAMEA1101452	ERR2510247	WGS	SAN RAFFAELE SCIENTIFIC INSTITUTE	ERX2529662	NextSeq 500	PAIRED	RANDOM	GENOMIC	ILLUMINA	ERS2394563	ERP107941	['ERX2529662','ERR2510247','10120875','experiment.3257','ERS2394563','SAMEA1101452','run.3257','493033','PRJEB25972','sample.3257','ERP107941','project.First_10k_genomes_study_set_3']		2021-10-23T14:10:00.000000+0000			PAK	Asia						S				S	S	S	S	R				S	S	S	S	S	R	S	S	532	532825875	239026729	PRJEB25972	['CRyPTIC_reuse_table','Walker_2022']		99.46	1569550	46	lineage3	Other	tuberculosis: human-adapted	L3	Mycobacterium tuberculosis		['CRyPTIC_SanRaffaele','diff','Walker_2022','input','tbprofiler','Napier_2020','CRyPTIC_reuse_table']	99.46	46	true	lineage3	true	true	true	true	true	true	false	true	true	true	false	false	false
SAMEA8718464	ERR8975213	WGS	CTB/NICD	ERX5543568	Illumina HiSeq 4000	PAIRED	RANDOM	GENOMIC	ILLUMINA	ERS6402909	ERP128647	['experiment.14358','sample.14358','run.14358.1','773351','ERX5543568','ERP128647','SAMEA8718464','26339434','ERR8975213','PRJEB44577','project.Wellcome_clinical_isolates_site10','ERS6402909']		2022-03-15T07:27:00.000000+0000			ZAF	Africa						S				S	S	S	S	S				S		S	S	S	S	S	S	630	630355500	267623631	PRJEB44577	CRyPTIC_reuse_table		99.59	1733032	59	lineage2.2.1	Sensitive	tuberculosis: unclassified		Mycobacterium tuberculosis		['tbprofiler','CRyPTIC_reuse_table','CRyPTIC_CTB-NICD','diff','input']	99.59	59	true	lineage2	true	true	true	true	true	true	false	true	true	true	false	false	false
SAMEA2709777	ERR2515233	WGS	CTB/NICD	ERX2534447	Illumina MiSeq	PAIRED	RANDOM	GENOMIC	ILLUMINA	ERS2399838	ERP107968	['ERP107968','ERX2534447','project.First_10k_genomes_study_set_5','ERR2515233','10124577','experiment.7457','493035','sample.7457','run.7457','PRJEB25997','SAMEA2709777','ERS2399838']		2021-10-23T18:14:00.000000+0000			ZAF	Africa						S	S			S		S	S				S	S	S				S			355	355934775	230300562	PRJEB25997	Walker_2022		99.65	790140	47	lineage4.8	Sensitive	tuberculosis: human-adapted	L4.8	Mycobacterium tuberculosis		['diff','CRyPTIC_CTB-NICD','tbprofiler','Napier_2020','Walker_2022','input']	99.65	47	true	lineage4	true	true	true	true	true	true	false	true	true	true	false	false	false
SAMEA8718981	ERR8975857	WGS	CTB/NICD	ERX5544085	Illumina NovaSeq 6000	PAIRED	RANDOM	GENOMIC	ILLUMINA	ERS6403426	ERP128647	['run.29417.1','PRJEB44577','experiment.29417','SAMEA8718981','ERP128647','ERR8975857','sample.29417','26339950','ERX5544085','773351','project.Wellcome_clinical_isolates_site10','ERS6403426']		2022-03-15T07:43:00.000000+0000			ZAF	Africa											S	S		S				S		S		S		S	S	990	990118476	316021712	PRJEB44577	CRyPTIC_reuse_table		99.52	1843314	65	lineage2.2.1	Sensitive	tuberculosis: unclassified		Mycobacterium tuberculosis		['CRyPTIC_CTB-NICD','tbprofiler','CRyPTIC_reuse_table','input','diff']	99.52	65	true	lineage2	true	true	true	true	true	true	false	true	true	true	false	false	false
SAMEA7561368	ERR4828930	WGS	SAN RAFFAELE SCIENTIFIC INSTITUTE	ERX4698914	NextSeq 500	PAIRED	RANDOM	GENOMIC	ILLUMINA	ERS5318003	ERP124983	['773309','experiment.13374','sample.13374','ERS5318003','project.Italy','ERR4828930','run.13374','PRJEB41242','22476937','ERX4698914','ERP124983','SAMEA7561368']		2021-11-11T06:56:00.000000+0000										S				S	S	S	S	S				S		S	S	S	S	S	S	334	334660817	153029750	PRJEB41242	CRyPTIC_reuse_table		99.53	2147829	60	lineage4.1.2.1	Other	tuberculosis: unclassified		Mycobacterium tuberculosis		['tbprofiler','CRyPTIC_reuse_table','CRyPTIC_SanRaffaele','diff','input']	99.53	60	true	lineage4	true	true	true	true	true	true	false	false	true	false	false	false	false
SAMEA1119256	ERR2514075	WGS	PHE	ERX2533285	Illumina MiSeq	PAIRED	RANDOM	GENOMIC	ILLUMINA	ERS2398665	ERP107961	['ERX2533285','SAMEA1119256','sample.6006','ERP107961','10123202','project.First_10k_genomes_study_set_4','experiment.6006','ERR2514075','run.6006','ERS2398665','PRJEB25991','493034']		2021-10-23T16:10:00.000000+0000			GBR	Europe	England									S		R					S	R								182	182718944	107830125	PRJEB25991	Walker_2022		99.31	1168425	35	lineage3	MDR-TB	tuberculosis: human-adapted	L3	Mycobacterium tuberculosis		['CRyPTIC_PHE','diff','Napier_2020','tbprofiler','Walker_2022','input']	99.31	35	true	lineage3	true	true	true	true	true	true	false	true	true	true	false	false	false
SAMEA1119418	ERR2514237	WGS	PHE	ERX2533447	Illumina HiSeq 2500	PAIRED	RANDOM	GENOMIC	ILLUMINA	ERS2398827	ERP107961	['10123364','ERX2533447','PRJEB25991','ERP107961','SAMEA1119418','ERS2398827','sample.6217','493034','experiment.6217','run.6217','project.First_10k_genomes_study_set_4','ERR2514237']		2021-10-23T17:08:00.000000+0000			GBR	Europe	England									S		S					S	S								777	777049624	398860363	PRJEB25991	Walker_2022		99.27	1847845	62	lineage1.1.2	Sensitive	tuberculosis: human-adapted	L1.1.2	Mycobacterium tuberculosis		['tbprofiler','input','Napier_2020','CRyPTIC_PHE','diff','Walker_2022']	99.27	62	true	lineage1	true	true	true	true	true	true	false	true	true	true	false	false	false
SAMEA104362502	ERR2184661	WGS	UNIVERSIDAD PERUANA CAYETANO HEREDIA, PERU	ERX2240828	Illumina HiSeq 4000	PAIRED	RANDOM	GENOMIC	ILLUMINA	ERS1987480	ERP104985	['sample.949','12061892','PRJEB23245','experiment.949','ERX2240828','ERP104985','SAMEA104362502','548708','ERS1987480','ERR2184661','run.949','project.Peru-set1-Tandem']	2015	2022-07-24T08:23:00.000000+0000			PER	South America						S				S	S	S	S	S				S		S	S	S	S	S	S	470	470204400	198288413	PRJEB23245	['Walker_2022','CRyPTIC_reuse_table']		99.55	1761722	65	lineage4.1.2.1	Sensitive	tuberculosis: human-adapted	L4	Mycobacterium tuberculosis		['CRyPTIC_UPCH','Nimmo_2024','input','Walker_2022','tbprofiler','diff','CRyPTIC_reuse_table']	99.55	65	true	lineage4	true	true	true	true	true	true	true	true	true	true	false	false	false
SAMN08708241	SRR6832047	WGS	SAN RAFFAELE	SRX3788343	Illumina HiSeq 2500	PAIRED	RANDOM	GENOMIC	ILLUMINA	SRS3041009	SRP128089	['SAMN08708241','110-2404_090816_UKR_090816_100.gatk.bam','SRX3788343','SRS3041009','SRR6832047','8708241','110-2404','428596','bp0','PRJNA428596','110-2404_WGS','SRP128089']		2018-03-14T09:47:00.000000+0000			UKR	Europe			Homo sapiens	3	human	S	S			S		S	S					S	S				S			282	282052802	148755580	PRJNA428596	CRyPTIC_WHO2021_PMC7612554		99.64	2348160	49	lineage4.3.3	Sensitive	tuberculosis: unclassified		Mycobacterium tuberculosis		['Walker_2022','input','diff','tbprofiler']	99.64	49	true	lineage4	true	true	true	true	true	true	false	true	true	true	true	false	false
SAMN08708329	SRR6831925	WGS	SAN RAFFAELE	SRX3787869	Illumina HiSeq 2500	PAIRED	RANDOM	GENOMIC	ILLUMINA	SRS3040535	SRP128089	['PRJNA428596','SAMN08708329','SRP128089','121-1021','bp0','121-1021_090816_UKR_090816_100.gatk.bam','SRX3787869','SRR6831925','428596','121-1021_WGS','8708329','SRS3040535']		2018-03-14T09:28:00.000000+0000			UKR	Europe			Homo sapiens	3	human	S	S			S		S	S	S			S	S	S				S			403	403670336	231898771	PRJNA428596	CRyPTIC_WHO2021_PMC7612554		98.82	1197022	25	lineage2.2.1	Sensitive	tuberculosis: unclassified		Mycobacterium tuberculosis		['tbprofiler','input','Walker_2022','diff']	98.82	25	true	lineage2	true	true	true	true	true	true	false	true	true	true	true	false	false
SAMEA7548009	ERR4814650	WGS	PUBLIC HEALTH ENGLAND	ERX4684492	Illumina MiSeq	PAIRED	RANDOM	GENOMIC	ILLUMINA	ERS5304662	ERP124941	['run.17470','sample.17470','ERS5304662','SAMEA7548009','ERR4814650','project.PHE-TB','ERX4684492','PRJEB41201','experiment.17470','ERP124941','22467407','773303']		2021-11-10T12:04:00.000000+0000			GBR	Europe										S		S					S	S								214	214351637	142263817	PRJEB41201	Walker_2022		99.39	948776	32	lineage1.2.1.2.1	Sensitive	tuberculosis: unclassified		Mycobacterium tuberculosis		['tbprofiler','CRyPTIC_PHE','input','diff','Walker_2022']	99.39	32	true	lineage1	true	true	true	true	true	true	false	true	true	true	false	false	false
SAMEA8718889	ERR8975763	WGS	CTB/NICD	ERX5543993	Illumina NovaSeq 6000	PAIRED	RANDOM	GENOMIC	ILLUMINA	ERS6403334	ERP128647	['SAMEA8718889','run.29324.1','project.Wellcome_clinical_isolates_site10','ERX5543993','26339858','ERP128647','sample.29324','ERS6403334','ERR8975763','773351','experiment.29324','PRJEB44577']		2022-03-15T07:38:00.000000+0000			ZAF	Africa										R	R	R		S				R		S				S	R	1000	1000534758	316495000	PRJEB44577	CRyPTIC_reuse_table		99.83	1848824	64	lineage4.3.3	Pre-XDR-TB	tuberculosis: unclassified		Mycobacterium tuberculosis		['tbprofiler','input','CRyPTIC_reuse_table','diff','CRyPTIC_CTB-NICD']	99.83	64	true	lineage4	true	true	true	true	true	true	false	true	true	true	false	false	false
SAMN21857760	SRR16089896	WGS	WADSWORTH CENTER - NYS DOH	SRX12376289	Illumina MiSeq	PAIRED	RANDOM	GENOMIC	ILLUMINA	SRS10347143	SRP338930	['21857760','IDR1800026920-01-01_S9_L001_R1_001.fastq.gz','IDR1800026920','766641','SRR16089896','SRP338930','SAMN21857760','SRX12376289','SRS10347143','PRJNA766641']	2018	2021-09-27T19:50:00.000000+0000			USA	North America	New York state		Homo sapiens	3	human					S		S					S	S	S							532	532391158	306766219	PRJNA766641	CRyPTIC_WHO2021_PMC7612554		99.45	1616977	90	lineage1.2.1.2	Sensitive	tuberculosis: unclassified		Mycobacterium tuberculosis		['diff','input','Walker_2022','tbprofiler']	99.45	90	true	lineage1	true	true	true	true	true	true	true	true	true	true	true	false	false
SAMEA8718597	ERR8975468	WGS	CTB/NICD	ERX5543701	Illumina HiSeq 4000	PAIRED	RANDOM	GENOMIC	ILLUMINA	ERS6403042	ERP128647	['sample.14491','project.Wellcome_clinical_isolates_site10','ERP128647','ERX5543701','experiment.14491','SAMEA8718597','ERR8975468','ERS6403042','773351','run.14491.1','26339566','PRJEB44577']		2022-03-15T07:25:00.000000+0000			ZAF	Africa						S				S	S	S	S	S				S		S	S	S	S	S	S	467	467285400	206573254	PRJEB44577	CRyPTIC_reuse_table		99.55	1609546	55	lineage4.1.1.3	Sensitive	tuberculosis: unclassified		Mycobacterium tuberculosis		['tbprofiler','diff','CRyPTIC_reuse_table','input','CRyPTIC_CTB-NICD']	99.55	55	true	lineage4	true	true	true	true	true	true	false	true	true	true	false	false	false
SAMN07658147	SRR6046262	WGS	MODMEDMICOXFORD	SRX3193134	Illumina MiSeq	PAIRED	RANDOM	GENOMIC	ILLUMINA	SRS2519459	SRP117784	['SRP117784','MMMOSRA:fc6ccf1f-de02-411f-9791-1b5540d89183','401515','MMMOSAM:fc6ccf1f-de02-411f-9791-1b5540d89183','SRX3193134','7658147','SRS2519459','PRJNA401515','SAMN07658147','SRR6046262']	2016	2017-10-27T18:15:00.000000+0000			GBR	Europe	Oxford		Homo sapiens	3	human					S		S					S	S								642	642228282	431837075	PRJNA401515	CRyPTIC_WHO2021_PMC7612554		99.08	907646	25	lineage1.1.2	Sensitive	tuberculosis: human-adapted	L1.1.2	Mycobacterium tuberculosis		['input','tbprofiler','diff','Napier_2020','Walker_2022']	99.08	25	true	lineage1	true	true	true	true	true	true	true	true	true	true	true	false	false
SAMEA1569162	ERR190392	WGS	SC	ERX165082	Illumina HiSeq 2000	PAIRED	RANDOM	GENOMIC	ILLUMINA	ERS142457	ERP001072	['SC_EXP_8289_6#65','204548','ERP001072','Karonga_Prevention_Study__KPS____whole_genome_sequencing_in_a_whole_population-sc-2011-12-13T10:33:26Z-2066','ERR190392','SC_RUN_8289_6#65','5859-sc-2012-05-29T15:15:21Z-1429372','ERS142457','SAMEA1569162','Karonga_Prevention_Study__KPS____whole_genome_sequ','ERX165082','PRJEB2794','1802631']	2000	2012-12-09T19:56:00.000000+0000			MWI	Africa	Karonga	sputum	Homo sapiens	3	human							S						S								483	483694600	233373879	PRJEB2794	Coll_2018		97.3	1798612	41	lineage4.9.1	Sensitive	tuberculosis: human-adapted	L4.9.1	Mycobacterium tuberculosis		['Coll_2018','Karonga_Prevention_Study','tbprofiler','Napier_2020','Menardo_2021','diff','input','Menardo_2018']	97.3	41	true	lineage4	true	true	true	true	true	true	true	true	true	true	true	false	false
SAMEA7528612	ERR4800027	WGS	FOUNDATION FOR MEDICAL RESEARCH INDIA	ERX4669442	NextSeq 500	PAIRED	RANDOM	GENOMIC	ILLUMINA	ERS5285082	ERP124850	['sample.29930','SAMEA7528612','ERP124850','run.29930','ERX4669442','PRJEB41116','ERS5285082','773292','experiment.29930','project.Mumbai','22462156','ERR4800027']		2021-11-10T02:16:00.000000+0000			IND	Asia	Mumbai					S	S				R	R	S	S				R			S		R	S		891	891855900	383611849	PRJEB41116	Walker_2022		99.51	1635422	54	lineage2.2.1	Pre-XDR-TB	tuberculosis: unclassified		Mycobacterium tuberculosis		['CRyPTIC_IND','Walker_2022','diff','input','tbprofiler']	99.51	54	true	lineage2	true	true	true	true	true	true	false	true	true	true	false	false	false
SAMN03648662	SRR2101415	WGS	UNIVERSITY OF OXFORD	SRX1096109	Illumina HiSeq 2500	PAIRED	RANDOM	GENOMIC	ILLUMINA	SRS991079	SRP061066	['PRJNA282721','e8a4d65e-494b-416d-82ed-371aba398adf_R00000039_v3.bam','282721','SRP061066','3648662','SRR2101415','SRX1096109','SRS991079','SAMN03648662','e8a4d65e-494b-416d-82ed-371aba398adf']		2015-07-24T23:54:00.000000+0000			ZAF	Africa						S	S			S		R	S	S			S	S	S				S			270	270107574	182574787	PRJNA282721	CRyPTIC_WHO2021_PMC7612554		99.51	341612	20	lineage2.2.1	Sensitive	tuberculosis: human-adapted	L2.2.1	Mycobacterium tuberculosis		['diff','Napier_2020','Menardo_2021','tbprofiler','Menardo_2018','input','Walker_2022']	99.51	20	true	lineage2	true	true	true	true	true	true	false	true	true	true	false	false	false
SAMEA5570005	['ERR9029871','ERR3287811']	WGS		['ERX3314320','ERX8573273']	['Illumina HiSeq 4000','Illumina NovaSeq 6000']	PAIRED	RANDOM	GENOMIC	['ILLUMINA','ILLUMINA']	ERS3372026		['ERP114885','542465','SAMEA5570005','ERX8573273','11622289','PRJEB32234','ERR9029871','project.Gates_clinical_isolates_Peru','experiment.34151','run.34151.1','ERX3314320','ERR3287811','experiment.11837','ERS3372026','run.11837','sample.11837']					PER	South America						R	R			S	R	R	R	S				S	R	S	S	S	S	S	S	1527	1527758272	548495552	PRJEB32234	['CRyPTIC_reuse_table','Walker_2022']		99.56	3522405	122	lineage4.1.2.1	HR-TB	tuberculosis: unclassified		Mycobacterium tuberculosis		['input','CRyPTIC_reuse_table','CRyPTIC_UPCH','diff','Walker_2022','tbprofiler']	99.56	122	true	lineage4	true	true	true	true	true	true	false	true	true	true	false	false	false
SAMEA7561842	ERR4829404	WGS	SAN RAFFAELE SCIENTIFIC INSTITUTE	ERX4699388	NextSeq 500	PAIRED	RANDOM	GENOMIC	ILLUMINA	ERS5318477	ERP124983	['ERR4829404','sample.26627','ERS5318477','SAMEA7561842','run.26627','773309','experiment.26627','ERP124983','PRJEB41242','project.Italy','22477411','ERX4699388']		2021-11-11T07:04:00.000000+0000			ITA	Europe						S				S	S	S	S	R				S		S	S	S	R	S		199	199901954	75447681	PRJEB41242	['Walker_2022','CRyPTIC_reuse_table']		99.57	1305601	42	lineage4.8	Other	tuberculosis: unclassified		Mycobacterium tuberculosis		['Walker_2022','diff','tbprofiler','CRyPTIC_SanRaffaele','input','CRyPTIC_reuse_table']	99.57	42	true	lineage4	true	true	true	true	true	true	false	true	true	true	false	false	false
SAMEA7562664	ERR4830225	WGS	OUCRU-HCMC	ERX4700209	Illumina MiSeq	PAIRED	RANDOM	GENOMIC	ILLUMINA	ERS5319298	ERP124988	['22478232','ERR4830225','SAMEA7562664','ERS5319298','experiment.15701','run.15701','project.CRyPTIC_08_02TBextension','PRJEB41247','ERP124988','sample.15701','773314','ERX4700209']		2021-11-11T09:06:00.000000+0000			VNM	Asia						S				S	I	S	S	S				S		S	S	S	S	S	S	806	806626804	434849063	PRJEB41247	['Walker_2022','CRyPTIC_reuse_table']		99.28	1906636	43	lineage1.1.1.1	Sensitive	tuberculosis: unclassified		Mycobacterium tuberculosis		['tbprofiler','CRyPTIC_OUCRU','CRyPTIC_reuse_table','input','Walker_2022','diff']	99.28	43	true	lineage1	true	true	true	true	true	true	false	true	true	true	false	false	false
SAMEA7527658	ERR4799072	WGS	FOUNDATION FOR MEDICAL RESEARCH INDIA	ERX4668489	NextSeq 500	PAIRED	RANDOM	GENOMIC	ILLUMINA	ERS5284129	ERP124850	['773292','project.Mumbai','ERP124850','PRJEB41116','ERR4799072','sample.27537','experiment.27537','SAMEA7527658','run.27537','ERX4668489','ERS5284129','22461203']		2021-11-10T01:47:00.000000+0000			IND	Asia	Mumbai					S	S				S		S	S							S		S	S		709	709822008	307954952	PRJEB41116	Walker_2022		99.57	1624192	54	lineage3.1.2.1	Sensitive	tuberculosis: unclassified		Mycobacterium tuberculosis		['diff','Walker_2022','CRyPTIC_IND','tbprofiler','input']	99.57	54	true	lineage3	true	true	true	true	true	true	false	true	true	true	false	false	false
SAMEA7560607	ERR4828170	WGS	OUCRU-HCMC	ERX4698154	NextSeq 500	PAIRED	RANDOM	GENOMIC	ILLUMINA	ERS5317243	ERP124982	['SAMEA7560607','run.11938','PRJEB41241','ERP124982','ERR4828170','ERX4698154','22476177','ERS5317243','project.Vietnam','773308','experiment.11938','sample.11938']		2021-11-12T02:29:00.000000+0000			VNM	Asia	Ho Chi Minh City					S				S	S	S	S	S				S		S	S	S	S	S	S	275	275419470	118104415	PRJEB41241	['Walker_2022','CRyPTIC_reuse_table']		99.6	1594177	54	lineage2.2.1	Sensitive	tuberculosis: unclassified		Mycobacterium tuberculosis		['tbprofiler','CRyPTIC_OUCRU','Walker_2022','diff','input','CRyPTIC_reuse_table']	99.6	54	true	lineage2	true	true	true	true	true	true	false	true	true	true	false	false	false
SAMEA10030316	ERR7911029	WGS	FZB	ERX7478426	NextSeq 500	PAIRED		GENOMIC	ILLUMINA	ERS7708523	ERP132622	['24682283','ERP132622','PRJEB48275','15-15505','ena-RUN-FZB-05-01-2022-10:45:57:302-187','ERR7911029','794636','ena-STUDY-FZB-22-10-2021-10:26:06:450-343','SAMEA10030316','ERX7478426','ERS7708523','ena-EXPERIMENT-FZB-05-01-2022-10:45:57:302-187']		2022-05-09T04:50:00.000000+0000			MDA	Europe						S	S			S		R	R	S			S	R					S			510	510289099	232138876	PRJEB48275	Finci_2022		99.49	1460323	50	lineage4.2.1	MDR-TB	tuberculosis: human-adapted	L4.2.1	Mycobacterium tuberculosis		['input','tbprofiler','Finci_2022','diff']	99.49	50	true	lineage4	true	true	true	true	true	true	false	true	true	true	false	false	false
SAMEA7524719	ERR4796263	WGS	FOUNDATION FOR MEDICAL RESEARCH INDIA	ERX4665677	NextSeq 500	PAIRED	RANDOM	GENOMIC	ILLUMINA	ERS5281194	ERP124850	['ERR4796263','773292','run.988','PRJEB41116','sample.988','ERP124850','22458284','project.Mumbai','experiment.988','ERS5281194','SAMEA7524719','ERX4665677']		2021-11-09T21:54:00.000000+0000			IND	Asia	Mumbai					S	S			R	I	R	R	R				R		R	R	S	R	S	R	680	680984100	305487765	PRJEB41116	['CRyPTIC_reuse_table','Walker_2022']		99.51	1590867	51	lineage2.2.1	Pre-XDR-TB	tuberculosis: unclassified		Mycobacterium tuberculosis		['CRyPTIC_IND','diff','tbprofiler','input','CRyPTIC_reuse_table','Walker_2022']	99.51	51	true	lineage2	true	true	true	true	true	true	false	true	true	true	false	false	false
SAMN08629563	SRR6797621	WGS	SAN RAFFAELE	SRX3756672	Illumina HiSeq 2500	PAIRED	RANDOM	GENOMIC	ILLUMINA	SRS3012364	SRP128089	['SRS3012364','428596','SRP128089','140969_WGS','PRJNA428596','140969','140969_210916_BGD_210916_100.gatk.bam','SRR6797621','8629563','SAMN08629563','SRX3756672','bp0']		2018-03-02T06:30:00.000000+0000			BGD	Asia			Homo sapiens	3	human					S		S	S	S				S	S				S			321	321982043	147252919	PRJNA428596	CRyPTIC_WHO2021_PMC7612554		99.43	2025666	46	lineage3	Sensitive	tuberculosis: human-adapted	L3	Mycobacterium tuberculosis		['diff','Walker_2022','input','Menardo_2021','tbprofiler']	99.43	46	true	lineage3	true	true	true	true	true	true	false	true	true	true	true	false	false
SAMEA7552101	ERR4818737	WGS	PUBLIC HEALTH ENGLAND	ERX4688579	Illumina HiSeq 2500	PAIRED	RANDOM	GENOMIC	ILLUMINA	ERS5308749	ERP124941	['project.PHE-TB','ERP124941','run.21557','PRJEB41201','sample.21557','experiment.21557','ERX4688579','ERR4818737','22471494','773303','SAMEA7552101','ERS5308749']		2021-11-10T20:19:00.000000+0000			GBR	Europe										S		S						S								1336	1336397843	639994476	PRJEB41201	Walker_2022		99.43	1646966	36	lineage3	Sensitive	tuberculosis: unclassified		Mycobacterium tuberculosis		['diff','Walker_2022','CRyPTIC_PHE','tbprofiler','input']	99.43	36	true	lineage3	true	true	true	true	true	true	false	true	true	true	false	false	false
SAMN03648570	SRR2101323	WGS	UNIVERSITY OF OXFORD	SRX1096017	Illumina HiSeq 2500	PAIRED	RANDOM	GENOMIC	ILLUMINA	SRS991147	SRP061066	['SRS991147','3c884b19-30cd-49c7-86ee-797907edc070_R00000039_v3.bam','3c884b19-30cd-49c7-86ee-797907edc070','SAMN03648570','SRX1096017','282721','SRP061066','SRR2101323','3648570','PRJNA282721']		2015-07-16T02:07:00.000000+0000			GBR	Europe										S		S					S	S								335	335481834	191032724	PRJNA282721	CRyPTIC_WHO2021_PMC7612554		99.61	1801009	63	lineage2.2.1	Sensitive	tuberculosis: human-adapted	L2.2.1	Mycobacterium tuberculosis		['tbprofiler','diff','Walker_2022','input','Menardo_2021','Napier_2020','Menardo_2018']	99.61	63	true	lineage2	true	true	true	true	true	true	false	true	true	true	false	false	false
SAMEA7526628	ERR4798074	WGS	FOUNDATION FOR MEDICAL RESEARCH INDIA	ERX4667493	NextSeq 500	PAIRED	RANDOM	GENOMIC	ILLUMINA	ERS5283101	ERP124850	['ERS5283101','PRJEB41116','22460191','run.13067','SAMEA7526628','ERP124850','773292','project.Mumbai','experiment.13067','sample.13067','ERR4798074','ERX4667493']		2021-11-09T23:12:00.000000+0000			IND	Asia	Mumbai					S	S				S		S	S							S		S	S		652	652229400	285212842	PRJEB41116	Walker_2022		99.61	1742032	58	lineage2.2.1	Sensitive	tuberculosis: unclassified		Mycobacterium tuberculosis		['tbprofiler','input','diff','CRyPTIC_IND','Walker_2022']	99.61	58	true	lineage2	true	true	true	true	true	true	false	true	true	true	false	false	false
SAMEA1118561	ERR2513380	WGS	PHE	ERX2532590	Illumina HiSeq 2500	PAIRED	RANDOM	GENOMIC	ILLUMINA	ERS2397970	ERP107961	['10122507','ERS2397970','experiment.5138','SAMEA1118561','sample.5138','run.5138','project.First_10k_genomes_study_set_4','PRJEB25991','ERR2513380','ERP107961','ERX2532590','493034']		2021-10-23T16:05:00.000000+0000			GBR	Europe	England									S		S					S	S								493	493958448	258064070	PRJEB25991	Walker_2022		96.76	1761652	59	lineage4.7	Sensitive	tuberculosis: human-adapted	L4.7	Mycobacterium tuberculosis		['Walker_2022','diff','input','tbprofiler','Napier_2020','CRyPTIC_PHE']	96.76	59	true	lineage4	true	true	true	true	true	true	false	true	true	true	false	false	false
SAMN21616620	SRR16058636	WGS	PUBLIC HEALTH ONTARIO	SRX12345227	Illumina MiSeq	PAIRED	RANDOM	GENOMIC	ILLUMINA	SRS10317607	SRP338617	['SRR16058636','2019-152_R1.fastq.gz','766079','PRJNA766079','21616620','bp0','SRX12345227','SAMN21616620','SRP338617','SRS10317607','2019-152']	2019	2021-09-24T21:58:00.000000+0000			CAN	North America	Ontario		Homo sapiens	3	human					S		S					S	S								580	580220294	343877480	PRJNA766079	CRyPTIC_WHO2021_PMC7612554		99.51	1518795	88	lineage3	Sensitive	tuberculosis: unclassified		Mycobacterium tuberculosis		['tbprofiler','input','Walker_2022','diff']	99.51	88	true	lineage3	true	true	true	true	true	true	true	true	true	true	true	false	false
SAMEA10030346	ERR7911225	WGS	FZB	ERX7478622	NextSeq 500	PAIRED		GENOMIC	ILLUMINA	ERS7708553	ERP132622	['ena-EXPERIMENT-FZB-05-01-2022-10:45:57:310-383','ena-STUDY-FZB-22-10-2021-10:26:06:450-343','SAMEA10030346','ERP132622','PRJEB48275','ERS7708553','16-05566','ERX7478622','ena-RUN-FZB-05-01-2022-10:45:57:310-383','794636','ERR7911225','24682313']		2022-05-09T05:48:00.000000+0000			MDA	Europe						S	S			S		R	R	S			S	R					S			518	518293933	229345465	PRJEB48275	Finci_2022		99.29	1630802	51	lineage4.2.1	MDR-TB	tuberculosis: human-adapted	L4.2.1	Mycobacterium tuberculosis		['tbprofiler','input','diff','Finci_2022']	99.29	51	true	lineage4	true	true	true	true	true	true	false	true	true	true	false	false	false
SAMEA1707505	ERR229961	WGS	SC	ERX204512	Illumina HiSeq 2000	PAIRED	RANDOM	GENOMIC	ILLUMINA	ERS181510	ERP000192	['ERR229961','Variation discovery in Russian TB isolates-sc-2010','PRJEB2138','ERP000192','Variation discovery in Russian TB isolates-sc-2010-04-20','1922768','2497Q-sc-2012-10-11T13:39:40Z-1494280','ERX204512','203970','ERS181510','SAMEA1707505','SC_EXP_8939_3#47','SC_RUN_8939_3#47']	2010	2013-02-19T03:06:00.000000+0000			RUS	Europe	Samara		Homo sapiens	3	human					R		R						S	R							394	394505600	187209567	PRJEB2138	CRyPTIC_WHO2021_PMC7612554		99.54	1805190	41	lineage2.2.1	Pre-XDR-TB	tuberculosis: human-adapted	L2.2.1	Mycobacterium tuberculosis		['input','Napier_2020','tbprofiler','Menardo_2018','diff','Walker_2022']	99.54	41	true	lineage2	true	true	true	true	true	true	true	true	true	true	true	false	false
SAMEA7550375	ERR4817013	WGS	PUBLIC HEALTH ENGLAND	ERX4686855	Illumina MiSeq	PAIRED	RANDOM	GENOMIC	ILLUMINA	ERS5307025	ERP124941	['22469770','ERX4686855','run.19833','PRJEB41201','sample.19833','ERS5307025','SAMEA7550375','experiment.19833','ERR4817013','ERP124941','project.PHE-TB','773303']		2021-11-10T17:10:00.000000+0000			GBR	Europe										S		S					S	S								324	324416590	202881784	PRJEB41201	Walker_2022		99.51	1696814	58	lineage2.2.1.2	Other	tuberculosis: unclassified		Mycobacterium tuberculosis		['input','CRyPTIC_PHE','diff','tbprofiler','Walker_2022']	99.51	58	true	lineage2	true	true	true	true	true	true	false	true	true	true	false	false	false
SAMEA1118799	ERR2513618	WGS	PHE	ERX2532828	Illumina MiSeq	PAIRED	RANDOM	GENOMIC	ILLUMINA	ERS2398208	ERP107961	['sample.5437','ERX2532828','SAMEA1118799','experiment.5437','10122745','run.5437','493034','ERP107961','PRJEB25991','ERR2513618','ERS2398208','project.First_10k_genomes_study_set_4']		2021-10-23T16:07:00.000000+0000			GBR	Europe	England									S		S					S	S								390	390931310	222539332	PRJEB25991	Walker_2022		99.45	1729297	58	lineage3	Other	tuberculosis: human-adapted	L3	Mycobacterium tuberculosis		['diff','input','tbprofiler','Walker_2022','CRyPTIC_PHE','Napier_2020']	99.45	58	true	lineage3	true	true	true	true	true	true	false	true	true	true	false	false	false
SAMN03648079	SRR2100906	WGS	UNIVERSITY OF OXFORD	SRX1095600	Illumina HiSeq 2500	PAIRED	RANDOM	GENOMIC	ILLUMINA	SRS991461	SRP061066	['SRS991461','SRX1095600','SRR2100906','e63e7551-5a56-43a4-952a-45944cdeb357_R00000039_v3.bam','SRP061066','282721','3648079','C00014840','PRJNA282721','SAMN03648079']		2015-07-24T19:51:00.000000+0000			GBR	Europe										S		R						R								483	483372400	329280837	PRJNA282721	CRyPTIC_WHO2021_PMC7612554		99.12	1835676	41	lineage1.1.2	MDR-TB	tuberculosis: human-adapted	L1.1.2	Mycobacterium tuberculosis		['Menardo_2018','Napier_2020','Walker_2022','input','tbprofiler','diff','Menardo_2021']	99.12	41	true	lineage1	true	true	true	true	true	true	false	true	true	true	false	false	false
SAMEA8718395	ERR8975144	WGS	CTB/NICD	ERX5543500	Illumina HiSeq 4000	PAIRED	RANDOM	GENOMIC	ILLUMINA	ERS6402841	ERP128647	['ERS6402841','773351','SAMEA8718395','project.Wellcome_clinical_isolates_site10','ERR8975144','ERP128647','run.14290.1','sample.14290','26339366','experiment.14290','ERX5543500','PRJEB44577']		2022-03-15T07:20:00.000000+0000			ZAF	Africa						S				S	S	S	S	S				S		S	S	S	S	S	S	510	510009900	216303337	PRJEB44577	CRyPTIC_reuse_table		99.57	1731235	65	lineage4.3.2.1	Sensitive	tuberculosis: unclassified		Mycobacterium tuberculosis		['tbprofiler','CRyPTIC_reuse_table','diff','input','CRyPTIC_CTB-NICD']	99.57	65	true	lineage4	true	true	true	true	true	true	false	true	true	true	false	false	false
SAMEA7549953	ERR4816591	WGS	PUBLIC HEALTH ENGLAND	ERX4686433	Illumina HiSeq 2500	PAIRED	RANDOM	GENOMIC	ILLUMINA	ERS5306603	ERP124941	['22469348','sample.19411','ERP124941','PRJEB41201','project.PHE-TB','SAMEA7549953','run.19411','773303','ERX4686433','ERR4816591','experiment.19411','ERS5306603']		2021-11-10T16:18:00.000000+0000			GBR	Europe										S		S						S								300	300814024	134703363	PRJEB41201	Walker_2022		99.6	2766846	61	lineage2.2.1	Sensitive	tuberculosis: unclassified		Mycobacterium tuberculosis		['input','Walker_2022','tbprofiler','diff','CRyPTIC_PHE']	99.6	61	true	lineage2	true	true	true	true	true	true	false	true	true	true	false	false	false
SAMEA7542077	ERR4810502	WGS	CCDC	ERX4678948	HiSeq X Ten	PAIRED	RANDOM	GENOMIC	ILLUMINA	ERS5298529	ERP124934	['run.10876','PRJEB41194','ERR4810502','22463396','ERS5298529','ERP124934','project.CDC_22','experiment.10876','SAMEA7542077','sample.10876','773297','ERX4678948']		2021-11-11T01:42:00.000000+0000			CHN	Asia						S	S			S	S	S	S	S				S	S	S	S	S	S	S	S	1245	1245762000	535037305	PRJEB41194	['Walker_2022','CRyPTIC_reuse_table']		99.26	1661364	57	lineage4.5	Sensitive	tuberculosis: unclassified		Mycobacterium tuberculosis		['CRyPTIC_CCDC_CDC_22','input','diff','Walker_2022','tbprofiler','CRyPTIC_reuse_table']	99.26	57	true	lineage4	true	true	true	true	true	true	false	true	true	true	false	false	false
SAMEA7546015	ERR4812511	WGS	UNIVERSIDAD PERUANA CAYETANO HEREDIA	ERX4682501	Illumina NovaSeq 6000	PAIRED	RANDOM	GENOMIC	ILLUMINA	ERS5302671	ERP124939	['ERS5302671','ERP124939','773301','ERX4682501','experiment.26048','22465404','project.Peru_Wellcome','SAMEA7546015','PRJEB41199','run.26048','ERR4812511','sample.26048']	2018	2021-11-10T07:57:00.000000+0000			PER	South America						S				S	S		S	S						S	S	S	S	S	S	951	951238694	306057304	PRJEB41199	['CRyPTIC_reuse_table','Walker_2022']		99.51	1863815	64	lineage4.1.2.1	Sensitive	tuberculosis: unclassified		Mycobacterium tuberculosis		['Walker_2022','standford','diff','tbprofiler','input','CRyPTIC_UPCH','CRyPTIC_reuse_table']	99.51	64	true	lineage4	true	true	true	true	true	true	true	true	true	true	false	false	false
SAMEA2709897	ERR2515353	WGS	CTB/NICD	ERX2534567	Illumina MiSeq	PAIRED	RANDOM	GENOMIC	ILLUMINA	ERS2399958	ERP107968	['ERP107968','ERR2515353','SAMEA2709897','project.First_10k_genomes_study_set_5','493035','experiment.7577','run.7577','10124697','ERX2534567','ERS2399958','PRJEB25997','sample.7577']		2021-10-23T18:13:00.000000+0000			ZAF	Africa						S	S			R		R	S				S	R	R				S			523	523941391	332713538	PRJEB25997	Walker_2022		99.85	1075630	68	lineage4.8.1	MDR-TB	tuberculosis: human-adapted	L4.8.1	Mycobacterium tuberculosis		['input','tbprofiler','Napier_2020','Walker_2022','CRyPTIC_CTB-NICD','diff']	99.85	68	true	lineage4	true	true	true	true	true	true	false	true	true	true	false	false	false
SAMN08708655	SRR6831791	WGS	SAN RAFFAELE	SRX3788003	Illumina HiSeq 2500	PAIRED	RANDOM	GENOMIC	ILLUMINA	SRS3040670	SRP128089	['170-3143_WGS','bp0','170-3143','8708655','428596','SRX3788003','SRS3040670','170-3143_090816_UKR_090816_100.gatk.bam','SRR6831791','PRJNA428596','SAMN08708655','SRP128089']		2018-03-14T09:17:00.000000+0000			UKR	Europe			Homo sapiens	3	human	S	S			S		S	S	S			S	S	S				S			192	192518322	83433309	PRJNA428596	CRyPTIC_WHO2021_PMC7612554		99.54	1661518	36	lineage2.2.1	Sensitive	tuberculosis: unclassified		Mycobacterium tuberculosis		['Walker_2022','diff','tbprofiler','input']	99.54	36	true	lineage2	true	true	true	true	true	true	false	true	true	true	true	false	false
SAMEA7546926	ERR4813420	WGS	UNIVERSIDAD PERUANA CAYETANO HEREDIA	ERX4683410	Illumina NovaSeq 6000	PAIRED	RANDOM	GENOMIC	ILLUMINA	ERS5303580	ERP124939	['773301','ERP124939','22466319','sample.30810','PRJEB41199','run.30810','project.Peru_Wellcome','experiment.30810','SAMEA7546926','ERS5303580','ERX4683410','ERR4813420']	2017	2021-11-10T10:02:00.000000+0000			PER	South America						R	R			I	R	R	R	R				R	R	S	S	S	R	S	R	642	642845052	202378123	PRJEB41199	['CRyPTIC_reuse_table','Walker_2022']		99.56	1865454	63	lineage4.1.1.3	Pre-XDR-TB	tuberculosis: unclassified		Mycobacterium tuberculosis		['tbprofiler','diff','standford','Walker_2022','CRyPTIC_UPCH','input','CRyPTIC_reuse_table']	99.56	63	true	lineage4	true	true	true	true	true	true	true	true	true	true	false	false	false
SAMEA104362359	ERR2184518	WGS	UNIVERSIDAD PERUANA CAYETANO HEREDIA, PERU	ERX2240685	Illumina HiSeq 4000	PAIRED	RANDOM	GENOMIC	ILLUMINA	ERS1987337	ERP104985	['548708','12061749','run.806','SAMEA104362359','PRJEB23245','ERX2240685','experiment.806','ERP104985','ERR2184518','project.Peru-set1-Tandem','ERS1987337','sample.806']		2021-10-17T08:40:00.000000+0000			PER	South America						S				S	S	S	S	S				S		S	S	S	S	S	S	439	439831800	192486037	PRJEB23245	['Walker_2022','CRyPTIC_reuse_table']		99.63	1686390	58	lineage4.3.3	Sensitive	tuberculosis: unclassified		Mycobacterium tuberculosis		['Walker_2022','tbprofiler','input','diff','CRyPTIC_UPCH','CRyPTIC_reuse_table']	99.63	58	true	lineage4	true	true	true	true	true	true	false	true	true	true	false	false	false
SAMEA1118999	ERR2513818	WGS	PHE	ERX2533028	Illumina HiSeq 2500	PAIRED	RANDOM	GENOMIC	ILLUMINA	ERS2398408	ERP107961	['ERS2398408','project.First_10k_genomes_study_set_4','sample.5676','10122945','ERX2533028','493034','run.5676','PRJEB25991','experiment.5676','ERR2513818','SAMEA1118999','ERP107961']		2022-07-15T05:54:00.000000+0000			GBR	Europe	England									S		S					S	S								783	783845530	410200831	PRJEB25991	Walker_2022		99.54	1861353	63	lineage4.1.1.3	Sensitive	tuberculosis: human-adapted	L4.1.1.3	Mycobacterium tuberculosis		['CRyPTIC_PHE','Walker_2022','Napier_2020','tbprofiler','diff','input']	99.54	63	true	lineage4	true	true	true	true	true	true	false	true	true	true	false	false	false
SAMN07659670	SRR6046454	WGS	MODMEDMICOXFORD	SRX3193452	Illumina MiSeq	PAIRED	RANDOM	GENOMIC	ILLUMINA	SRS2521498	SRP117784	['SRR6046454','401515','7659670','MMMOSRA:5ef74bb4-dfdf-460f-abec-d756f896edef','SAMN07659670','PRJNA401515','SRX3193452','SRS2521498','SRP117784','MMMOSAM:5ef74bb4-dfdf-460f-abec-d756f896edef']	2016	2017-10-27T18:29:00.000000+0000			GBR	Europe	Oxford		Homo sapiens	3	human					S		S					S	S								327	327082794	214535046	PRJNA401515	CRyPTIC_WHO2021_PMC7612554		99.29	1582885	53	lineage1.1.2	Sensitive	tuberculosis: human-adapted	L1.1.2	Mycobacterium tuberculosis		['diff','input','Walker_2022','tbprofiler','Napier_2020']	99.29	53	true	lineage1	true	true	true	true	true	true	true	true	true	true	true	false	false
SAMEA1117732	ERR2512551	WGS	PHE	ERX2531761	Illumina HiSeq 2500	PAIRED	RANDOM	GENOMIC	ILLUMINA	ERS2397141	ERP107961	['PRJEB25991','493034','ERS2397141','sample.4114','10121678','project.First_10k_genomes_study_set_4','run.4114','ERX2531761','experiment.4114','ERR2512551','ERP107961','SAMEA1117732']		2021-10-23T15:05:00.000000+0000			GBR	Europe	England									S		S					S	S								917	917505294	489140978	PRJEB25991	Walker_2022		99.63	1848831	63	lineage3	Sensitive	tuberculosis: human-adapted	L3	Mycobacterium tuberculosis		['Napier_2020','diff','tbprofiler','CRyPTIC_PHE','Walker_2022','input']	99.63	63	true	lineage3	true	true	true	true	true	true	false	true	true	true	false	false	false
SAMEA7527309	ERR4798717	WGS	FOUNDATION FOR MEDICAL RESEARCH INDIA	ERX4668141	NextSeq 500	PAIRED	RANDOM	GENOMIC	ILLUMINA	ERS5283781	ERP124850	['project.Mumbai','SAMEA7527309','ERS5283781','experiment.27182','ERR4798717','ERP124850','run.27182','773292','ERX4668141','22460855','sample.27182','PRJEB41116']		2021-11-10T01:28:00.000000+0000			IND	Asia	Mumbai					S	S				S		S	S							S		S	S		752	752337600	318954463	PRJEB41116	Walker_2022		99.29	1611188	52	lineage1.1.2	Sensitive	tuberculosis: unclassified		Mycobacterium tuberculosis		['CRyPTIC_IND','input','diff','Walker_2022','tbprofiler']	99.29	52	true	lineage1	true	true	true	true	true	true	false	true	true	true	false	false	false
SAMEA7545892	ERR4812388	WGS	UNIVERSIDAD PERUANA CAYETANO HEREDIA	ERX4682378	Illumina NovaSeq 6000	PAIRED	RANDOM	GENOMIC	ILLUMINA	ERS5302548	ERP124939	['run.25925','ERX4682378','ERP124939','SAMEA7545892','experiment.25925','773301','ERR4812388','project.Peru_Wellcome','22465281','PRJEB41199','sample.25925','ERS5302548']	2018	2021-11-10T07:57:00.000000+0000			PER	South America						S				I	S	R	S	S				R		S	S	S	S	S	R	667	667310374	219289408	PRJEB41199	['Walker_2022','CRyPTIC_reuse_table']		99.82	1847552	64	lineage4.3.4.2	MDR-TB	tuberculosis: unclassified		Mycobacterium tuberculosis		['CRyPTIC_UPCH','CRyPTIC_reuse_table','Walker_2022','input','standford','tbprofiler','diff']	99.82	64	true	lineage4	true	true	true	true	true	true	true	true	true	true	false	false	false
SAMEA7526260	ERR4797707	WGS	FOUNDATION FOR MEDICAL RESEARCH INDIA	ERX4667125	NextSeq 500	PAIRED	RANDOM	GENOMIC	ILLUMINA	ERS5282733	ERP124850	['SAMEA7526260','ERX4667125','sample.10697','ERR4797707','run.10697','experiment.10697','22459823','773292','ERS5282733','project.Mumbai','ERP124850','PRJEB41116']		2021-11-09T22:52:00.000000+0000			IND	Asia	Mumbai					S	S			S	S	S	S	S				S		S	S	S	S	S	S	518	518119800	198249429	PRJEB41116	['CRyPTIC_reuse_table','Walker_2022']		99.31	1707905	44	lineage3	Sensitive	tuberculosis: unclassified		Mycobacterium tuberculosis		['input','tbprofiler','Walker_2022','CRyPTIC_reuse_table','CRyPTIC_IND','diff']	99.31	44	true	lineage3	true	true	true	true	true	true	false	true	true	true	false	false	false
SAMEA7554811	ERR4821443	WGS	PUBLIC HEALTH ENGLAND	ERX4691285	Illumina HiSeq 2500	PAIRED	RANDOM	GENOMIC	ILLUMINA	ERS5311455	ERP124941	['experiment.24264','ERP124941','project.PHE-TB','run.24264','SAMEA7554811','ERR4821443','773303','PRJEB41201','sample.24264','ERS5311455','22474205','ERX4691285']		2021-11-11T02:11:00.000000+0000			GBR	Europe										S		S						S								343	343012306	157846934	PRJEB41201	Walker_2022		99.24	1836369	39	lineage3	Other	tuberculosis: unclassified		Mycobacterium tuberculosis		['CRyPTIC_PHE','diff','tbprofiler','Walker_2022','input']	99.24	39	true	lineage3	true	true	true	true	true	true	false	true	true	true	false	false	false
SAMN07658168	SRR6045056	WGS	MODMEDMICOXFORD	SRX3192300	Illumina MiSeq	PAIRED	RANDOM	GENOMIC	ILLUMINA	SRS2519289	SRP117784	['MMMOSRA:f9de834a-775b-4f0d-8980-6c2a5b1f75c8','7658168','PRJNA401515','SRX3192300','SRR6045056','401515','MMMOSAM:f9de834a-775b-4f0d-8980-6c2a5b1f75c8','SRP117784','SRS2519289','SAMN07658168']	2016	2017-10-27T16:25:00.000000+0000			GBR	Europe	Oxford		Homo sapiens	3	human					S		S					S	S								205	205488100	120670386	PRJNA401515	CRyPTIC_WHO2021_PMC7612554		93.76	1132302	38	lineage2.2.1	Other	tuberculosis: human-adapted	L2.2.1	Mycobacterium tuberculosis		['input','tbprofiler','diff','Napier_2020','Walker_2022']	93.76	38	true	lineage2	true	true	true	true	true	true	true	true	true	true	true	false	false
SAMEA10030467	ERR7911568	WGS	FZB	ERX7478965	NextSeq 500	PAIRED		GENOMIC	ILLUMINA	ERS7708674	ERP132622	['PRJEB48275','794636','ERP132622','ERS7708674','ena-RUN-FZB-05-01-2022-10:45:57:325-726','ERX7478965','ERR7911568','SAMEA10030467','ena-STUDY-FZB-22-10-2021-10:26:06:450-343','24682434','FND-466','ena-EXPERIMENT-FZB-05-01-2022-10:45:57:325-726']		2022-07-23T02:19:00.000000+0000			ZAF	Africa						R				S		R	R	R				R								930	930677141	368323226	PRJEB48275	Finci_2022		99.5	1765312	58	lineage2.2.2	Pre-XDR-TB	tuberculosis: human-adapted	L2.2.2	Mycobacterium tuberculosis		['input','tbprofiler','diff','Finci_2022']	99.5	58	true	lineage2	true	true	true	true	true	true	false	true	true	true	false	false	false
SAMEA1118316	ERR2513135	WGS	PHE	ERX2532345	Illumina HiSeq 2500	PAIRED	RANDOM	GENOMIC	ILLUMINA	ERS2397725	ERP107961	['10122262','project.First_10k_genomes_study_set_4','sample.4846','ERP107961','ERX2532345','ERR2513135','PRJEB25991','run.4846','493034','ERS2397725','SAMEA1118316','experiment.4846']		2022-07-21T05:55:00.000000+0000			GBR	Europe	England									S		S					S	S								361	361758250	217472231	PRJEB25991	Walker_2022		99.53	1637978	56	lineage3	Sensitive	tuberculosis: human-adapted	L3	Mycobacterium tuberculosis		['Napier_2020','input','CRyPTIC_PHE','tbprofiler','Walker_2022','diff']	99.53	56	true	lineage3	true	true	true	true	true	true	false	true	true	true	false	false	false
SAMEA7562809	ERR4830369	WGS	OUCRU-HCMC	ERX4700353	Illumina MiSeq	PAIRED	RANDOM	GENOMIC	ILLUMINA	ERS5319442	ERP124988	['ERR4830369','ERX4700353','sample.15845','ERP124988','773314','PRJEB41247','SAMEA7562809','22478376','project.CRyPTIC_08_02TBextension','experiment.15845','run.15845','ERS5319442']		2021-11-11T08:58:00.000000+0000			VNM	Asia						S				S	S	S	S	S				S		S	S	S	S	S	S	463	463442400	194772712	PRJEB41247	['CRyPTIC_reuse_table','Walker_2022']		99.52	1618412	55	lineage2.2.1	Sensitive	tuberculosis: unclassified		Mycobacterium tuberculosis		['Walker_2022','CRyPTIC_OUCRU','CRyPTIC_reuse_table','input','tbprofiler','diff']	99.52	55	true	lineage2	true	true	true	true	true	true	false	true	true	true	false	false	false
SAMEA104362108	ERR2184267	WGS	UNIVERSIDAD PERUANA CAYETANO HEREDIA, PERU	ERX2240434	Illumina HiSeq 4000	PAIRED	RANDOM	GENOMIC	ILLUMINA	ERS1987086	ERP104985	['ERP104985','project.Peru-set1-Tandem','ERR2184267','PRJEB23245','run.555','548708','experiment.555','SAMEA104362108','ERX2240434','sample.555','12061498','ERS1987086']		2021-10-17T08:39:00.000000+0000			PER	South America						S				S	S	S	S	S				S		S	S	S	S	S	S	569	569401800	251848644	PRJEB23245	['CRyPTIC_reuse_table','Walker_2022']		99.61	1710586	59	lineage4.1.2.1	Sensitive	tuberculosis: unclassified		Mycobacterium tuberculosis		['diff','Walker_2022','input','CRyPTIC_UPCH','tbprofiler','CRyPTIC_reuse_table']	99.61	59	true	lineage4	true	true	true	true	true	true	false	true	true	true	false	false	false
SAMN08215333	SRR6397973	WGS	BC CENTRE FOR DISEASE CONTROL PUBLIC HEALTH LABORATORY	SRX3491265	HiSeq X Ten	PAIRED	RANDOM	GENOMIC	ILLUMINA	SRS2775144	SRP119652	['SRR6397973','BC12-Mtb176','SRX3491265','SAMN08215333','PRJNA413593','SRS2775144','413593','SRP119652','BC12-Mtb176_2.fastq.gz','8215333']	2012	2017-12-25T10:40:00.000000+0000		49.15 N 123.7 W	CAN	North America	British Columbia		Homo sapiens	3	human					S		S						S	S							494	494536500	248831013	PRJNA413593	CRyPTIC_WHO2021_PMC7612554		99.75	1766183	50	lineage4.3.3	Sensitive	tuberculosis: human-adapted	L4	Mycobacterium tuberculosis		['Walker_2022','input','tbprofiler','diff','Napier_2020']	99.75	50	true	lineage4	true	true	true	true	true	true	true	true	true	true	true	false	false
SAMEA1117723	ERR2512542	WGS	PHE	ERX2531752	Illumina HiSeq 2500	PAIRED	RANDOM	GENOMIC	ILLUMINA	ERS2397132	ERP107961	['ERR2512542','run.4101','493034','SAMEA1117723','ERX2531752','ERP107961','experiment.4101','PRJEB25991','project.First_10k_genomes_study_set_4','ERS2397132','sample.4101','10121669']		2022-07-20T11:08:00.000000+0000			GBR	Europe	England									S		S					S	S								518	518318372	274107899	PRJEB25991	Walker_2022		99.6	1877348	64	lineage2.2.1.1	Sensitive	tuberculosis: human-adapted	L2.2.1.1	Mycobacterium tuberculosis		['Napier_2020','input','tbprofiler','diff','CRyPTIC_PHE','Walker_2022']	99.6	64	true	lineage2	true	true	true	true	true	true	false	true	true	true	false	false	false
SAMN21857205	SRR16089635	WGS	WADSWORTH CENTER - NYS DOH	SRX12376004	Illumina MiSeq	PAIRED	RANDOM	GENOMIC	ILLUMINA	SRS10346907	SRP338930	['766641','SRS10346907','21857205','PRJNA766641','IDR1800010814-01-01_S7_L001_R1_001.fastq.gz','SRX12376004','IDR1800010814','SAMN21857205','SRP338930','SRR16089635']	2018	2021-09-27T17:00:00.000000+0000			USA	North America	New York state		Homo sapiens	3	human							R														532	532501130	298037232	PRJNA766641	CRyPTIC_WHO2021_PMC7612554		99.58	1619539	90	lineage2.2.1	Other	tuberculosis: unclassified		Mycobacterium tuberculosis		['input','diff','Walker_2022','tbprofiler']	99.58	90	true	lineage2	true	true	true	true	true	true	true	true	true	true	true	false	false
SAMEA3447580	ERR2517328	WGS	RIVM	ERX2536544	Illumina HiSeq 2500	PAIRED	RANDOM	GENOMIC	ILLUMINA	ERS2402006	ERP107973	['ERX2536544','SAMEA3447580','run.8870','ERS2402006','project.First_10k_genomes_study_set_10','493040','sample.8870','experiment.8870','10126665','PRJEB26002','ERP107973','ERR2517328']		2021-10-23T20:16:00.000000+0000			NLD	Europe										S		S					S	S	R							792	792824166	439924081	PRJEB26002	Walker_2022		99.27	1796210	47	lineage1.2.1.1	Other	tuberculosis: human-adapted	L1.2.1	Mycobacterium tuberculosis		['tbprofiler','CRyPTIC_RIVM','input','Napier_2020','Walker_2022','diff']	99.27	47	true	lineage1	true	true	true	true	true	true	false	true	true	true	false	false	false
SAMEA2535225	ERR553226	WGS	FZB	ERX512295	Illumina MiSeq	PAIRED		GENOMIC	ILLUMINA	ERS458627	ERP008667	['ERR553226','3785903','12657-03','SAMEA2535225','PRJEB7727','ena-STUDY-FZB-13-11-2014-14:04:40:057-939','ERS458627','ERX512295','281351','ERP008667','12657-03_lib934_miseq_r0062_251bp']		2015-06-23T06:33:00.000000+0000			SLE	Africa										S		S					R	R	R							466	466727589	307573198	PRJEB7727	CRyPTIC_WHO2021_PMC7612554		99.64	1180932	65	lineage4.1	MDR-TB	tuberculosis: human-adapted	L4.1	Mycobacterium tuberculosis		['tbprofiler','Napier_2020','diff','Walker_2022','input']	99.64	65	true	lineage4	true	true	true	true	true	true	false	true	true	true	false	false	false
SAMEA3416732	ERR2516717	WGS	HARVARD MEDICAL SCHOOL	ERX2535933	Illumina HiSeq 2500	PAIRED	RANDOM	GENOMIC	ILLUMINA	ERS2401395	ERP107971	['ERR2516717','ERX2535933','PRJEB26000','experiment.9834','SAMEA3416732','493038','project.First_10k_genomes_study_set_8','10126055','run.9834','ERP107971','ERS2401395','sample.9834']		2021-10-23T19:17:00.000000+0000			PER	South America										S							R	R								214	214625425	153109595	PRJEB26000	Walker_2022		99.53	2088218	44	lineage2.2.1	Pre-XDR-TB	tuberculosis: human-adapted	L2.2.1	Mycobacterium tuberculosis		['Napier_2020','Walker_2022','tbprofiler','input','diff','CRyPTIC_Harvard']	99.53	44	true	lineage2	true	true	true	true	true	true	false	true	true	true	false	false	false
SAMEA7552047	ERR4818683	WGS	PUBLIC HEALTH ENGLAND	ERX4688525	Illumina MiSeq	PAIRED	RANDOM	GENOMIC	ILLUMINA	ERS5308695	ERP124941	['sample.21503','experiment.21503','773303','ERX4688525','project.PHE-TB','ERS5308695','ERP124941','SAMEA7552047','ERR4818683','run.21503','22471440','PRJEB41201']		2021-11-10T20:09:00.000000+0000			GBR	Europe										S		S					S	S								230	230728605	132963424	PRJEB41201	Walker_2022		98.0	1308626	45	lineage4.9	Sensitive	tuberculosis: unclassified		Mycobacterium tuberculosis		['tbprofiler','input','diff','CRyPTIC_PHE','Walker_2022']	98.0	45	true	lineage4	true	true	true	true	true	true	false	true	true	true	false	false	false
SAMEA7547803	ERR4814444	WGS	PUBLIC HEALTH ENGLAND	ERX4684286	Illumina MiSeq	PAIRED	RANDOM	GENOMIC	ILLUMINA	ERS5304456	ERP124941	['ERX4684286','SAMEA7547803','ERP124941','run.17264','experiment.17264','22467195','sample.17264','773303','ERR4814444','project.PHE-TB','ERS5304456','PRJEB41201']		2021-11-10T12:06:00.000000+0000			GBR	Europe										S		S					S	S								359	359677366	241089911	PRJEB41201	Walker_2022		99.48	1626174	52	lineage3	Sensitive	tuberculosis: unclassified		Mycobacterium tuberculosis		['input','CRyPTIC_PHE','Walker_2022','diff','tbprofiler']	99.48	52	true	lineage3	true	true	true	true	true	true	false	true	true	true	false	false	false
SAMN08215318	SRR6397925	WGS	BC CENTRE FOR DISEASE CONTROL PUBLIC HEALTH LABORATORY	SRX3491313	HiSeq X Ten	PAIRED	RANDOM	GENOMIC	ILLUMINA	SRS2775193	SRP119652	['413593','SRS2775193','PRJNA413593','SRP119652','SAMN08215318','8215318','BC12-Mtb052','SRX3491313','BC12-Mtb052_1.fastq.gz','SRR6397925']	2012	2017-12-25T14:11:00.000000+0000		49.15 N 123.7 W	CAN	North America	British Columbia		Homo sapiens	3	human					S		R					S	S	S							550	550091500	225750179	PRJNA413593	CRyPTIC_WHO2021_PMC7612554		99.48	1862610	53	lineage4.1.1.1	HR-TB	tuberculosis: human-adapted	L4	Mycobacterium tuberculosis		['Napier_2020','tbprofiler','Walker_2022','diff','input']	99.48	53	true	lineage4	true	true	true	true	true	true	true	true	true	true	true	false	false
SAMEA7541435	ERR4808898	WGS	CTB/NICD	ERX4678438	Illumina HiSeq 4000	PAIRED	RANDOM	GENOMIC	ILLUMINA	ERS5297888	ERP124931	['ERR4808898','773296','project.Gates_clinical_isolates','experiment.2796','SAMEA7541435','run.2796','sample.2796','ERS5297888','22462892','ERX4678438','ERP124931','PRJEB41191']		2021-11-11T01:17:00.000000+0000			ZAF	Africa						R				I	S	R	R	R				R		S	S	S	R	S	S	501	501707400	224622067	PRJEB41191	CRyPTIC_reuse_table		99.59	1668452	57	lineage2.2.2	MDR-TB	tuberculosis: unclassified		Mycobacterium tuberculosis		['CRyPTIC_reuse_table','tbprofiler','input','diff','CRyPTIC_CTB-NICD']	99.59	57	true	lineage2	true	true	true	true	true	true	false	true	true	true	false	false	false
SAMEA7525440	ERR4796898	WGS	FOUNDATION FOR MEDICAL RESEARCH INDIA	ERX4666313	NextSeq 500	PAIRED	RANDOM	GENOMIC	ILLUMINA	ERS5281914	ERP124850	['SAMEA7525440','run.1623','project.Mumbai','PRJEB41116','ERR4796898','sample.1623','ERS5281914','773292','ERP124850','22459004','ERX4666313','experiment.1623']		2021-11-09T22:09:00.000000+0000			IND	Asia	Mumbai					S	S			I	I	R	S	R				R	R		S	S	R	S	R	599	599521500	267026690	PRJEB41116	['CRyPTIC_reuse_table','Walker_2022']		99.46	1541786	48	lineage2.2.1	Pre-XDR-TB	tuberculosis: unclassified		Mycobacterium tuberculosis		['CRyPTIC_reuse_table','CRyPTIC_IND','tbprofiler','input','diff','Walker_2022']	99.46	48	true	lineage2	true	true	true	true	true	true	false	true	true	true	false	false	false
SAMEA1569182	ERR190341	WGS	SC	ERX165031	Illumina HiSeq 2000	PAIRED	RANDOM	GENOMIC	ILLUMINA	ERS142404	ERP001072	['1802597','ERR190341','ERP001072','ERS142404','SC_RUN_8289_6#14','204548','PRJEB2794','ERX165031','SC_EXP_8289_6#14','2001758-sc-2012-05-29T15:14:38Z-1429319','SAMEA1569182','Karonga_Prevention_Study__KPS____whole_genome_sequ','Karonga_Prevention_Study__KPS____whole_genome_sequencing_in_a_whole_population-sc-2011-12-13T10:33:26Z-2066']	2001	2012-12-09T19:44:00.000000+0000			MWI	Africa	Karonga	sputum	Homo sapiens	3	human							S						S								749	749471000	357346484	PRJEB2794	Coll_2018		99.48	1845341	42	lineage3.1.1	Sensitive	tuberculosis: human-adapted	L3.1.1	Mycobacterium tuberculosis		['Napier_2020','diff','input','tbprofiler','Karonga_Prevention_Study','Menardo_2018','Coll_2018','Menardo_2021']	99.48	42	true	lineage3	true	true	true	true	true	true	true	true	true	true	true	false	false
SAMEA7528654	ERR4800069	WGS	FOUNDATION FOR MEDICAL RESEARCH INDIA	ERX4669484	NextSeq 500	PAIRED	RANDOM	GENOMIC	ILLUMINA	ERS5285124	ERP124850	['773292','ERS5285124','ERX4669484','ERP124850','PRJEB41116','experiment.29972','run.29972','project.Mumbai','22462198','ERR4800069','SAMEA7528654','sample.29972']		2021-11-10T02:11:00.000000+0000			IND	Asia	Mumbai					S	S				S	S	S	S				S			S		S	S		308	308134800	132732780	PRJEB41116	Walker_2022		99.51	1591341	53	lineage3.1.2	Sensitive	tuberculosis: unclassified		Mycobacterium tuberculosis		['input','diff','tbprofiler','Walker_2022','CRyPTIC_IND']	99.51	53	true	lineage3	true	true	true	true	true	true	false	true	true	true	false	false	false
SAMEA3420869	ERR2516753	WGS	PHE	ERX2535968	Illumina HiSeq 2500	PAIRED	RANDOM	GENOMIC	ILLUMINA	ERS2401430	ERP107972	['ERP107972','10126090','ERS2401430','ERX2535968','experiment.8384','run.8384','ERR2516753','SAMEA3420869','493039','project.First_10k_genomes_study_set_9','sample.8384','PRJEB26001']		2022-07-17T11:04:00.000000+0000			GBR	Europe	England					S	S			S		R	S	S				R					S			640	640674578	346500551	PRJEB26001	Walker_2022		99.58	1911003	67	lineage1.2.1.2.1	MDR-TB	tuberculosis: human-adapted	L2.2.1	Mycobacterium tuberculosis		['input','Napier_2020','tbprofiler','Walker_2022','CRyPTIC_PHE','diff']	99.58	67	true	lineage1	true	true	true	true	true	true	false	true	true	true	false	false	false
SAMEA7525520	ERR4796978	WGS	FOUNDATION FOR MEDICAL RESEARCH INDIA	ERX4666393	NextSeq 500	PAIRED	RANDOM	GENOMIC	ILLUMINA	ERS5281994	ERP124850	['SAMEA7525520','ERP124850','sample.1703','22459084','run.1703','ERX4666393','project.Mumbai','ERR4796978','experiment.1703','PRJEB41116','773292','ERS5281994']		2021-11-09T22:21:00.000000+0000			IND	Asia	Mumbai					R	S			R	I	R	R	R				R		S	S	S	R	S	R	856	856513200	380408031	PRJEB41116	['CRyPTIC_reuse_table','Walker_2022']		99.56	1590452	52	lineage2.2.1.1	Pre-XDR-TB	tuberculosis: unclassified		Mycobacterium tuberculosis		['CRyPTIC_IND','tbprofiler','Walker_2022','CRyPTIC_reuse_table','input','diff']	99.56	52	true	lineage2	true	true	true	true	true	true	false	true	true	true	false	false	false
SAMEA7525118	ERR4796662	WGS	FOUNDATION FOR MEDICAL RESEARCH INDIA	ERX4666076	NextSeq 500	PAIRED	RANDOM	GENOMIC	ILLUMINA	ERS5281593	ERP124850	['PRJEB41116','project.Mumbai','sample.1387','ERP124850','22458683','SAMEA7525118','ERS5281593','experiment.1387','773292','ERX4666076','ERR4796662','run.1387']		2021-11-09T21:59:00.000000+0000			IND	Asia	Mumbai					S	S			S	I	S	S	S				S		S	S	S	R	S	S	856	856036200	372020749	PRJEB41116	['CRyPTIC_reuse_table','Walker_2022']		99.39	1571513	48	lineage1.2.2.2	Other	tuberculosis: unclassified		Mycobacterium tuberculosis		['tbprofiler','Walker_2022','diff','input','CRyPTIC_IND','CRyPTIC_reuse_table']	99.39	48	true	lineage1	true	true	true	true	true	true	false	true	true	true	false	false	false
SAMN03648323	SRR2101076	WGS	UNIVERSITY OF OXFORD	SRX1095770	Illumina HiSeq 2500	PAIRED	RANDOM	GENOMIC	ILLUMINA	SRS991332	SRP061066	['SAMN03648323','C00016558','SRS991332','SRP061066','PRJNA282721','acb2d58e-5f13-4ce9-921d-55efef498cc4_R00000039_v3.bam','282721','SRX1095770','3648323','SRR2101076']		2015-07-23T22:30:00.000000+0000			GBR	Europe										S		S						S	S							419	419075736	237902235	PRJNA282721	CRyPTIC_WHO2021_PMC7612554		98.74	1602339	56	lineage4.3.2.1	Sensitive	tuberculosis: human-adapted	L4.3.2.1	Mycobacterium tuberculosis		['input','tbprofiler','Menardo_2018','Menardo_2021','diff','Napier_2020','Walker_2022']	98.74	56	true	lineage4	true	true	true	true	true	true	false	true	true	true	false	false	false
SAMN07660228	SRR6046149	WGS	MODMEDMICOXFORD	SRX3193247	Illumina MiSeq	PAIRED	RANDOM	GENOMIC	ILLUMINA	SRS2521418	SRP117784	['401515','MMMOSAM:1e3db91f-f704-4a48-a82f-db4043a54cd4','PRJNA401515','SAMN07660228','MMMOSRA:1e3db91f-f704-4a48-a82f-db4043a54cd4','SRS2521418','7660228','SRR6046149','SRX3193247','SRP117784']	2016	2017-10-27T18:20:00.000000+0000			GBR	Europe	Oxford		Homo sapiens	3	human					S		S					S	S								186	186013648	102682368	PRJNA401515	CRyPTIC_WHO2021_PMC7612554		99.69	1391327	37	lineage4.6.2.2	Sensitive	tuberculosis: human-adapted	L4.6.2.2	Mycobacterium tuberculosis		['input','diff','tbprofiler','Walker_2022','Napier_2020']	99.69	37	true	lineage4	true	true	true	true	true	true	true	true	true	true	true	false	false
SAMEA7550840	ERR4817477	WGS	PUBLIC HEALTH ENGLAND	ERX4687319	Illumina MiSeq	PAIRED	RANDOM	GENOMIC	ILLUMINA	ERS5307489	ERP124941	['project.PHE-TB','ERP124941','experiment.20297','773303','ERX4687319','22470234','ERS5307489','sample.20297','run.20297','SAMEA7550840','ERR4817477','PRJEB41201']		2021-11-10T18:02:00.000000+0000			GBR	Europe										S		S					S	S								404	404044564	244499944	PRJEB41201	Walker_2022		99.51	1704342	57	lineage3	Other	tuberculosis: unclassified		Mycobacterium tuberculosis		['tbprofiler','CRyPTIC_PHE','Walker_2022','diff','input']	99.51	57	true	lineage3	true	true	true	true	true	true	false	true	true	true	false	false	false
SAMEA7553434	ERR4820068	WGS	PUBLIC HEALTH ENGLAND	ERX4689910	Illumina HiSeq 2500	PAIRED	RANDOM	GENOMIC	ILLUMINA	ERS5310080	ERP124941	['ERX4689910','PRJEB41201','sample.22889','ERR4820068','run.22889','SAMEA7553434','project.PHE-TB','22472825','experiment.22889','ERP124941','773303','ERS5310080']		2021-11-10T22:26:00.000000+0000			GBR	Europe										S		S						S								244	244975827	111328445	PRJEB41201	Walker_2022		99.53	2257433	49	lineage3.1.3	Sensitive	tuberculosis: unclassified		Mycobacterium tuberculosis		['input','CRyPTIC_PHE','diff','Walker_2022','tbprofiler']	99.53	49	true	lineage3	true	true	true	true	true	true	false	true	true	true	false	false	false
SAMEA10030520	ERR7911620	WGS	FZB	ERX7479017	NextSeq 500	PAIRED		GENOMIC	ILLUMINA	ERS7708727	ERP132622	['ena-RUN-FZB-05-01-2022-10:45:57:327-778','ERP132622','ena-STUDY-FZB-22-10-2021-10:26:06:450-343','ERS7708727','ena-EXPERIMENT-FZB-05-01-2022-10:45:57:327-778','24682487','PRJEB48275','ERR7911620','794636','SAMEA10030520','FND-519','ERX7479017']		2022-07-22T01:39:00.000000+0000			ZAF	Africa						R				R		R	R	R				R								778	778150603	324237506	PRJEB48275	Finci_2022		99.48	1682093	56	lineage2.2.1	Pre-XDR-TB	tuberculosis: human-adapted	L2.2.1	Mycobacterium tuberculosis		['diff','tbprofiler','Finci_2022','input']	99.48	56	true	lineage2	true	true	true	true	true	true	false	true	true	true	false	false	false
SAMEA7526781	ERR4798224	WGS	FOUNDATION FOR MEDICAL RESEARCH INDIA	ERX4667645	NextSeq 500	PAIRED	RANDOM	GENOMIC	ILLUMINA	ERS5283253	ERP124850	['ERR4798224','22460343','sample.13655','773292','project.Mumbai','ERP124850','ERS5283253','PRJEB41116','run.13655','SAMEA7526781','experiment.13655','ERX4667645']		2021-11-09T23:14:00.000000+0000			IND	Asia	Mumbai					S	S				S	R	S	S							S		S	S		485	485957260	204463071	PRJEB41116	Walker_2022		99.5	1708068	56	lineage3	MDR-TB	tuberculosis: unclassified		Mycobacterium tuberculosis		['input','tbprofiler','CRyPTIC_IND','diff','Walker_2022']	99.5	56	true	lineage3	true	true	true	true	true	true	false	true	true	true	false	false	false
SAMEA7526586	ERR4798032	WGS	FOUNDATION FOR MEDICAL RESEARCH INDIA	ERX4667451	NextSeq 500	PAIRED	RANDOM	GENOMIC	ILLUMINA	ERS5283059	ERP124850	['PRJEB41116','project.Mumbai','ERS5283059','ERR4798032','sample.13025','SAMEA7526586','experiment.13025','ERX4667451','run.13025','773292','22460149','ERP124850']		2021-11-09T23:06:00.000000+0000			IND	Asia	Mumbai					S	S				R		S	R							S		R	S		573	573822000	247593401	PRJEB41116	Walker_2022		99.61	1706472	57	lineage3.1.2	Pre-XDR-TB	tuberculosis: unclassified		Mycobacterium tuberculosis		['CRyPTIC_IND','tbprofiler','input','Walker_2022','diff']	99.61	57	true	lineage3	true	true	true	true	true	true	false	true	true	true	false	false	false
SAMEA7524718	ERR4796262	WGS	FOUNDATION FOR MEDICAL RESEARCH INDIA	ERX4665676	NextSeq 500	PAIRED	RANDOM	GENOMIC	ILLUMINA	ERS5281193	ERP124850	['run.987','experiment.987','SAMEA7524718','sample.987','project.Mumbai','ERR4796262','ERP124850','773292','ERX4665676','22458283','ERS5281193','PRJEB41116']		2021-11-09T22:05:00.000000+0000			IND	Asia	Mumbai					S	S			S	S	S	S	S				R		S	S	S	S	S	R	1996	1996695900	874647468	PRJEB41116	['CRyPTIC_reuse_table','Walker_2022']		99.38	1595110	49	lineage3	RR-TB	tuberculosis: unclassified		Mycobacterium tuberculosis		['CRyPTIC_IND','CRyPTIC_reuse_table','Walker_2022','input','tbprofiler','diff']	99.38	49	true	lineage3	true	true	true	true	true	true	false	true	true	true	false	false	false
SAMEA7528669	ERR4800084	WGS	FOUNDATION FOR MEDICAL RESEARCH INDIA	ERX4669499	NextSeq 500	PAIRED	RANDOM	GENOMIC	ILLUMINA	ERS5285139	ERP124850	['22462213','ERP124850','773292','run.29987','experiment.29987','ERR4800084','SAMEA7528669','ERX4669499','sample.29987','ERS5285139','PRJEB41116','project.Mumbai']		2021-11-10T02:19:00.000000+0000			IND	Asia	Mumbai						S						S	S										S		679	679476900	293709370	PRJEB41116	Walker_2022		99.49	1613963	53	lineage3.1.2	Pre-XDR-TB	tuberculosis: unclassified		Mycobacterium tuberculosis		['tbprofiler','Walker_2022','input','CRyPTIC_IND','diff']	99.49	53	true	lineage3	true	true	true	true	true	true	false	true	true	true	false	false	false
SAMEA7543874	ERR4810815	WGS	CCDC	ERX4679261	HiSeq X Ten	PAIRED	RANDOM	GENOMIC	ILLUMINA	ERS5300533	ERP124934	['ERX4679261','experiment.11343','PRJEB41194','run.11343','project.CDC_22','22463709','sample.11343','ERS5300533','ERP124934','SAMEA7543874','ERR4810815','773297']		2021-11-10T05:07:00.000000+0000			CHN	Asia						R	S			S	S	S	S	S				S	S	S	S	S	S	S	S	1660	1660767900	671209742	PRJEB41194	['Walker_2022','CRyPTIC_reuse_table']		99.5	1822076	62	lineage2.2.1	Sensitive	tuberculosis: unclassified		Mycobacterium tuberculosis		['tbprofiler','Walker_2022','diff','CRyPTIC_reuse_table','input','CRyPTIC_CCDC_CDC_22']	99.5	62	true	lineage2	true	true	true	true	true	true	false	true	true	true	false	false	false
SAMEA1569269	ERR212177	WGS	SC	ERX186842	Illumina HiSeq 2000	PAIRED	RANDOM	GENOMIC	ILLUMINA	ERS154028	ERP001072	['Karonga_Prevention_Study__KPS____whole_genome_sequencing_in_a_whole_population-sc-2011-12-13T10:33:26Z-2066','102560559-sc-2012-07-06T11:33:57Z-1448062','SC_EXP_8524_1#92','Karonga_Prevention_Study__KPS____whole_genome_sequ','1838676','ERR212177','ERX186842','SC_RUN_8524_1#92','ERS154028','204548','ERP001072','PRJEB2794','SAMEA1569269']	2010	2012-12-22T15:39:00.000000+0000			MWI	Africa	Karonga	sputum	Homo sapiens	3	human							S						S								756	756342600	407395898	PRJEB2794	Coll_2018		99.78	1657501	38	lineage4.3.4.2.1	Sensitive	tuberculosis: human-adapted	L4.3.4.2.1	Mycobacterium tuberculosis		['Napier_2020','diff','Karonga_Prevention_Study','tbprofiler','input','Coll_2018','Menardo_2018','Menardo_2021']	99.78	38	true	lineage4	true	true	true	true	true	true	true	true	true	true	true	false	false
SAMEA1118091	ERR2512910	WGS	PHE	ERX2532120	Illumina HiSeq 2000	PAIRED	RANDOM	GENOMIC	ILLUMINA	ERS2397500	ERP107961	['sample.4556','ERR2512910','SAMEA1118091','ERP107961','PRJEB25991','ERX2532120','10122037','493034','run.4556','project.First_10k_genomes_study_set_4','ERS2397500','experiment.4556']		2021-10-23T15:07:00.000000+0000			GBR	Europe	England									S		S					S	S								433	433169000	307569120	PRJEB25991	Walker_2022		99.64	1831017	41	lineage4.8.2	HR-TB	tuberculosis: human-adapted	L4.8.2	Mycobacterium tuberculosis		['CRyPTIC_PHE','Walker_2022','input','diff','Napier_2020','tbprofiler']	99.64	41	true	lineage4	true	true	true	true	true	true	false	true	true	true	false	false	false
SAMEA7550652	ERR4817290	WGS	PUBLIC HEALTH ENGLAND	ERX4687132	Illumina HiSeq 2500	PAIRED	RANDOM	GENOMIC	ILLUMINA	ERS5307302	ERP124941	['PRJEB41201','773303','sample.20110','run.20110','project.PHE-TB','ERP124941','SAMEA7550652','experiment.20110','ERR4817290','22470047','ERS5307302','ERX4687132']		2021-11-10T17:10:00.000000+0000			GBR	Europe										S		S						S								290	290928695	138897116	PRJEB41201	Walker_2022		98.19	2392469	54	lineage3	Other	tuberculosis: unclassified		Mycobacterium tuberculosis		['tbprofiler','input','Walker_2022','diff','CRyPTIC_PHE']	98.19	54	true	lineage3	true	true	true	true	true	true	false	true	true	true	false	false	false
SAMEA7548222	ERR4814863	WGS	PUBLIC HEALTH ENGLAND	ERX4684705	Illumina MiSeq	PAIRED	RANDOM	GENOMIC	ILLUMINA	ERS5304875	ERP124941	['ERS5304875','ERR4814863','PRJEB41201','773303','project.PHE-TB','ERP124941','sample.17683','experiment.17683','22467620','run.17683','ERX4684705','SAMEA7548222']		2021-11-10T12:59:00.000000+0000			GBR	Europe										S		S					S	S								367	367557917	229446768	PRJEB41201	Walker_2022		99.66	2049348	68	lineage4.3	Sensitive	tuberculosis: unclassified		Mycobacterium tuberculosis		['input','diff','tbprofiler','CRyPTIC_PHE','Walker_2022']	99.66	68	true	lineage4	true	true	true	true	true	true	false	true	true	true	false	false	false
SAMEA8719030	ERR8975906	WGS	CTB/NICD	ERX5544134	Illumina NovaSeq 6000	PAIRED	RANDOM	GENOMIC	ILLUMINA	ERS6403475	ERP128647	['26339999','ERR8975906','project.Wellcome_clinical_isolates_site10','SAMEA8719030','experiment.29466','ERP128647','ERS6403475','773351','ERX5544134','run.29466.1','sample.29466','PRJEB44577']		2022-03-15T07:49:00.000000+0000			ZAF	Africa						S				S	S	S	S	S						S			S	S	S	1207	1207334392	381281698	PRJEB44577	CRyPTIC_reuse_table		99.49	1859444	70	lineage4.1.1.3	Sensitive	tuberculosis: unclassified		Mycobacterium tuberculosis		['CRyPTIC_CTB-NICD','tbprofiler','input','CRyPTIC_reuse_table','diff']	99.49	70	true	lineage4	true	true	true	true	true	true	false	true	true	true	false	false	false
SAMEA7551948	ERR4818584	WGS	PUBLIC HEALTH ENGLAND	ERX4688426	Illumina HiSeq 2500	PAIRED	RANDOM	GENOMIC	ILLUMINA	ERS5308596	ERP124941	['experiment.21404','773303','SAMEA7551948','project.PHE-TB','ERS5308596','sample.21404','ERP124941','ERX4688426','run.21404','PRJEB41201','22471341','ERR4818584']		2021-11-10T20:10:00.000000+0000			GBR	Europe										S		S						S								604	604689852	310983373	PRJEB41201	Walker_2022		97.21	1342504	29	lineage3	Sensitive	tuberculosis: unclassified		Mycobacterium tuberculosis		['diff','CRyPTIC_PHE','input','tbprofiler','Walker_2022']	97.21	29	true	lineage3	true	true	true	true	true	true	false	true	true	true	false	false	false
SAMEA7544325	ERR4811265	WGS	CCDC	ERX4679711	HiSeq X Ten	PAIRED	RANDOM	GENOMIC	ILLUMINA	ERS5300983	ERP124934	['sample.14029','run.14029','ERR4811265','ERX4679711','experiment.14029','project.CDC_22','773297','SAMEA7544325','ERS5300983','22464159','ERP124934','PRJEB41194']		2021-11-10T06:13:00.000000+0000										S				S	S	S	S	S				S		S	S	S	S	S	S	2005	2005548000	796827858	PRJEB41194	CRyPTIC_reuse_table		99.59	1809890	62	lineage2.2.2	Sensitive	tuberculosis: unclassified		Mycobacterium tuberculosis		['CRyPTIC_CCDC_CDC_22','diff','input','CRyPTIC_reuse_table','tbprofiler']	99.59	62	true	lineage2	true	true	true	true	true	true	false	false	true	false	false	false	false
SAMEA7548565	ERR4815205	WGS	PUBLIC HEALTH ENGLAND	ERX4685047	Illumina MiSeq	PAIRED	RANDOM	GENOMIC	ILLUMINA	ERS5305217	ERP124941	['PRJEB41201','SAMEA7548565','experiment.18025','ERX4685047','ERP124941','project.PHE-TB','773303','ERS5305217','run.18025','sample.18025','22467962','ERR4815205']		2021-11-10T13:10:00.000000+0000			GBR	Europe										S		S					S	S								248	248513648	149727394	PRJEB41201	Walker_2022		98.44	1367722	46	lineage3.1.3	Sensitive	tuberculosis: unclassified		Mycobacterium tuberculosis		['Walker_2022','tbprofiler','diff','input','CRyPTIC_PHE']	98.44	46	true	lineage3	true	true	true	true	true	true	false	true	true	true	false	false	false
SAMN03648012	SRR2100839	WGS	UNIVERSITY OF OXFORD	SRX1095533	Illumina HiSeq 2500	PAIRED	RANDOM	GENOMIC	ILLUMINA	SRS990522	SRP061066	['SRS990522','C00014750','1070cb9a-571e-48e2-b34c-b56ddf3e4213_R00000039_v3.bam','282721','3648012','SAMN03648012','SRP061066','PRJNA282721','SRR2100839','SRX1095533']		2015-07-14T23:41:00.000000+0000			GBR	Europe						S	S			S		S	S	S				R					S			298	298026200	197409750	PRJNA282721	CRyPTIC_WHO2021_PMC7612554		99.27	2758743	57	lineage3	RR-TB	tuberculosis: human-adapted	L3	Mycobacterium tuberculosis		['tbprofiler','diff','Napier_2020','Menardo_2018','Walker_2022','Menardo_2021','input']	99.27	57	true	lineage3	true	true	true	true	true	true	false	true	true	true	false	false	false
SAMEA10030644	ERR7911522	WGS	FZB	ERX7478919	NextSeq 500	PAIRED		GENOMIC	ILLUMINA	ERS7708851	ERP132622	['ena-STUDY-FZB-22-10-2021-10:26:06:450-343','PRJEB48275','FND-36','ERP132622','ena-EXPERIMENT-FZB-05-01-2022-10:45:57:323-680','ERX7478919','24682611','ena-RUN-FZB-05-01-2022-10:45:57:323-680','794636','ERS7708851','SAMEA10030644','ERR7911522']		2022-07-28T01:21:00.000000+0000			ZAF	Africa						S				S		S	S	S				S								638	638700768	275088638	PRJEB48275	Finci_2022		99.73	1641686	56	lineage4.9	Sensitive	tuberculosis: human-adapted	L4.9	Mycobacterium tuberculosis		['input','Finci_2022','tbprofiler','diff']	99.73	56	true	lineage4	true	true	true	true	true	true	false	true	true	true	false	false	false
SAMEA7553692	ERR4820325	WGS	PUBLIC HEALTH ENGLAND	ERX4690167	Illumina HiSeq 2500	PAIRED	RANDOM	GENOMIC	ILLUMINA	ERS5310337	ERP124941	['PRJEB41201','ERX4690167','ERP124941','22473082','sample.23146','run.23146','773303','ERR4820325','experiment.23146','project.PHE-TB','ERS5310337','SAMEA7553692']		2021-11-11T01:44:00.000000+0000			GBR	Europe						S	S			S	S	R	S	S				R					S	S		378	378759695	192897384	PRJEB41201	Walker_2022		98.97	1341952	30	lineage3	MDR-TB	tuberculosis: unclassified		Mycobacterium tuberculosis		['Walker_2022','tbprofiler','diff','CRyPTIC_PHE','input']	98.97	30	true	lineage3	true	true	true	true	true	true	false	true	true	true	false	false	false
SAMEA7524985	ERR4796529	WGS	FOUNDATION FOR MEDICAL RESEARCH INDIA	ERX4665943	NextSeq 500	PAIRED	RANDOM	GENOMIC	ILLUMINA	ERS5281460	ERP124850	['ERX4665943','ERP124850','project.Mumbai','SAMEA7524985','ERS5281460','PRJEB41116','773292','ERR4796529','22458550','sample.1254','run.1254','experiment.1254']		2021-11-09T21:54:00.000000+0000			IND	Asia	Mumbai					S	S			I	R	R	S	R				R		S	S	S	R	S	R	664	664043100	263768497	PRJEB41116	['Walker_2022','CRyPTIC_reuse_table']		99.46	1690473	52	lineage2.2.1	Pre-XDR-TB	tuberculosis: unclassified		Mycobacterium tuberculosis		['tbprofiler','diff','Walker_2022','CRyPTIC_IND','input','CRyPTIC_reuse_table']	99.46	52	true	lineage2	true	true	true	true	true	true	false	true	true	true	false	false	false
SAMEA1119266	ERR2514085	WGS	PHE	ERX2533295	Illumina HiSeq 2500	PAIRED	RANDOM	GENOMIC	ILLUMINA	ERS2398675	ERP107961	['ERP107961','run.6019','experiment.6019','SAMEA1119266','sample.6019','PRJEB25991','10123212','ERS2398675','project.First_10k_genomes_study_set_4','ERR2514085','ERX2533295','493034']		2022-07-21T10:11:00.000000+0000			GBR	Europe	England									S		S					S	S								515	515347900	241186885	PRJEB25991	Walker_2022		99.45	1903727	65	lineage4.2.2.2	Sensitive	tuberculosis: human-adapted	L4.2.2.2	Mycobacterium tuberculosis		['Walker_2022','CRyPTIC_PHE','input','tbprofiler','Napier_2020','diff']	99.45	65	true	lineage4	true	true	true	true	true	true	false	true	true	true	false	false	false
SAMN08436283	SRR6650295	WGS	SAN RAFFAELE	SRX3627837	Illumina HiSeq 2500	PAIRED	RANDOM	GENOMIC	ILLUMINA	SRS2894623	SRP128089	['131626_210916_BGD_210916_100.gatk.bam','8436283','SAMN08436283','PRJNA428596','SRP128089','SRR6650295','SRS2894623','SRX3627837','131626_WGS','428596','131626','bp0']		2018-02-26T13:30:00.000000+0000			BGD	Asia			Homo sapiens	3	human					S		S		S				S	S				S			252	252962681	109915785	PRJNA428596	CRyPTIC_WHO2021_PMC7612554		99.28	1905120	42	lineage1.1.2	Sensitive	tuberculosis: human-adapted	L1.1.2	Mycobacterium tuberculosis		['tbprofiler','Menardo_2021','Walker_2022','diff','input']	99.28	42	true	lineage1	true	true	true	true	true	true	false	true	true	true	true	false	false
SAMN08708418	SRR6831708	WGS	SAN RAFFAELE	SRX3788086	Illumina HiSeq 2500	PAIRED	RANDOM	GENOMIC	ILLUMINA	SRS3040756	SRP128089	['131-3517_WGS','428596','131-3517_090816_UKR_090816_100.gatk.bam','SRX3788086','PRJNA428596','bp0','SRP128089','SRR6831708','SRS3040756','131-3517','SAMN08708418','8708418']		2018-03-14T09:13:00.000000+0000			UKR	Europe			Homo sapiens	3	human	S	S			R		R	R	S			R	R	R				S			314	314256147	149616213	PRJNA428596	CRyPTIC_WHO2021_PMC7612554		99.39	2551566	53	lineage2.2.1	MDR-TB	tuberculosis: unclassified		Mycobacterium tuberculosis		['Walker_2022','tbprofiler','diff','input']	99.39	53	true	lineage2	true	true	true	true	true	true	false	true	true	true	true	false	false
SAMEA1119538	ERR2514357	WGS	PHE	ERX2533567	Illumina MiSeq	PAIRED	RANDOM	GENOMIC	ILLUMINA	ERS2398947	ERP107961	['PRJEB25991','project.First_10k_genomes_study_set_4','experiment.6369','SAMEA1119538','ERX2533567','ERS2398947','ERP107961','run.6369','sample.6369','10123484','493034','ERR2514357']		2021-10-23T17:07:00.000000+0000			GBR	Europe	England									S		S					S	S								220	220969125	127460127	PRJEB25991	Walker_2022		99.58	1271949	42	lineage2.2.1	Sensitive	tuberculosis: human-adapted	L2.2.1	Mycobacterium tuberculosis		['Napier_2020','CRyPTIC_PHE','input','tbprofiler','diff','Walker_2022']	99.58	42	true	lineage2	true	true	true	true	true	true	false	true	true	true	false	false	false
SAMEA7548111	ERR4814752	WGS	PUBLIC HEALTH ENGLAND	ERX4684594	Illumina HiSeq 2500	PAIRED	RANDOM	GENOMIC	ILLUMINA	ERS5304764	ERP124941	['ERX4684594','sample.17572','ERR4814752','ERS5304764','SAMEA7548111','ERP124941','PRJEB41201','project.PHE-TB','experiment.17572','run.17572','22467509','773303']		2021-11-10T12:04:00.000000+0000			GBR	Europe										S		R						S								273	273073037	113507386	PRJEB41201	Walker_2022		99.57	2591687	58	lineage3.1.2.1	HR-TB	tuberculosis: unclassified		Mycobacterium tuberculosis		['tbprofiler','diff','input','CRyPTIC_PHE','Walker_2022']	99.57	58	true	lineage3	true	true	true	true	true	true	false	true	true	true	false	false	false
SAMEA7560682	ERR4828245	WGS	OUCRU-HCMC	ERX4698229	NextSeq 500	PAIRED	RANDOM	GENOMIC	ILLUMINA	ERS5317318	ERP124982	['experiment.12017','ERR4828245','sample.12017','ERX4698229','PRJEB41241','run.12017','22476252','ERS5317318','project.Vietnam','SAMEA7560682','ERP124982','773308']		2021-11-12T01:33:00.000000+0000			VNM	Asia	Ho Chi Minh City					S				S	S	R	S	S				S		S	S	S	S	S	S	236	236412244	109700081	PRJEB41241	['CRyPTIC_reuse_table','Walker_2022']		99.42	1255961	39	lineage2.2.1	HR-TB	tuberculosis: unclassified		Mycobacterium tuberculosis		['CRyPTIC_reuse_table','Walker_2022','diff','input','CRyPTIC_OUCRU','tbprofiler']	99.42	39	true	lineage2	true	true	true	true	true	true	false	true	true	true	false	false	false
SAMEA1101375	ERR2510198	WGS	UNIVERSIDAD PERUANA CAYETANO HEREDIA	ERX2529613	Illumina HiSeq 2000	PAIRED	RANDOM	GENOMIC	ILLUMINA	ERS2394514	ERP107940	['run.3208','sample.3208','project.First_10k_genomes_study_set_2','ERP107940','SAMEA1101375','ERS2394514','10120826','PRJEB25971','ERR2510198','493032','experiment.3208','ERX2529613']		2021-10-23T14:06:00.000000+0000			PER	South America												R						S								518	518313178	356593060	PRJEB25971	Walker_2022		99.56	1609930	37	lineage4.1.2.1	HR-TB	tuberculosis: human-adapted	L4.1.2.1	Mycobacterium tuberculosis		['input','CRyPTIC_UPCH','diff','tbprofiler','Napier_2020','Walker_2022']	99.56	37	true	lineage4	true	true	true	true	true	true	false	true	true	true	false	false	false
SAMN03648407	SRR2101160	WGS	UNIVERSITY OF OXFORD	SRX1095854	Illumina HiSeq 2500	PAIRED	RANDOM	GENOMIC	ILLUMINA	SRS990600	SRP061066	['54a77d02-2ec4-45b2-a21a-d4d4f51e166e_R00000039_v3.bam','SRX1095854','C00016921','SRR2101160','SRS990600','PRJNA282721','282721','SRP061066','3648407','SAMN03648407']		2015-07-17T03:32:00.000000+0000			GBR	Europe										S		S					S	S								545	545319000	409975426	PRJNA282721	CRyPTIC_WHO2021_PMC7612554		99.55	1699356	38	lineage3	Sensitive	tuberculosis: human-adapted	L3	Mycobacterium tuberculosis		['tbprofiler','Walker_2022','diff','input','Napier_2020']	99.55	38	true	lineage3	true	true	true	true	true	true	false	true	true	true	false	false	false
SAMN03653253	SRR2024950	WGS	FUDAN UNIVERSITY	SRX1027343	Illumina HiSeq 2000	PAIRED	size fractionation	GENOMIC	ILLUMINA	SRS935983	SRP058221	['PRJNA283583','10_0768','SRR2024950','10_0768_sort.bam','SRX1027343','3653253','SRS935983','53','SRP058221','SAMN03653253','283583']	2010	2015-05-14T03:53:00.000000+0000		31.04550 N 121.75176 E	CHN	Asia	Shanghai	sputum	Homo sapiens	3	human					S		R						R	S							1119	1119504917	399059539	PRJNA283583	CRyPTIC_WHO2021_PMC7612554		99.2	1411554	30	lineage2.2.1	MDR-TB	tuberculosis: human-adapted	L2.2.1	Mycobacterium tuberculosis		['tbprofiler','Walker_2022','input','Napier_2020','diff']	99.2	30	true	lineage2	true	true	true	true	true	true	true	true	true	true	true	false	false
SAMEA1118303	ERR2513122	WGS	PHE	ERX2532332	Illumina HiSeq 2500	PAIRED	RANDOM	GENOMIC	ILLUMINA	ERS2397712	ERP107961	['sample.4832','run.4832','ERX2532332','493034','ERP107961','experiment.4832','ERR2513122','project.First_10k_genomes_study_set_4','ERS2397712','10122249','SAMEA1118303','PRJEB25991']		2021-10-23T15:07:00.000000+0000			GBR	Europe	England									S		R					S	S								406	406639980	195726909	PRJEB25991	Walker_2022		99.29	1877309	64	lineage1.2.2.2	HR-TB	tuberculosis: human-adapted	L1.3.2	Mycobacterium tuberculosis		['Napier_2020','tbprofiler','diff','Walker_2022','CRyPTIC_PHE','input']	99.29	64	true	lineage1	true	true	true	true	true	true	false	true	true	true	false	false	false
SAMEA7561046	ERR4828609	WGS	OUCRU-HCMC	ERX4698593	NextSeq 500	PAIRED	RANDOM	GENOMIC	ILLUMINA	ERS5317682	ERP124982	['project.Vietnam','sample.12406','ERS5317682','SAMEA7561046','run.12406','PRJEB41241','ERP124982','22476616','ERR4828609','experiment.12406','773308','ERX4698593']		2021-11-11T06:52:00.000000+0000			VNM	Asia	Ho Chi Minh City					S				S	R	R	S	S				S		S	S	S	S	S	S	288	288279838	132258478	PRJEB41241	['Walker_2022','CRyPTIC_reuse_table']		99.58	1473376	49	lineage2.2.1	HR-TB	tuberculosis: unclassified		Mycobacterium tuberculosis		['tbprofiler','diff','input','Walker_2022','CRyPTIC_reuse_table','CRyPTIC_OUCRU']	99.58	49	true	lineage2	true	true	true	true	true	true	false	true	true	true	false	false	false
SAMEA1117645	ERR2512464	WGS	PHE	ERX2531674	Illumina HiSeq 2500	PAIRED	RANDOM	GENOMIC	ILLUMINA	ERS2397054	ERP107961	['10121591','ERX2531674','SAMEA1117645','sample.4005','PRJEB25991','493034','experiment.4005','ERP107961','ERS2397054','ERR2512464','run.4005','project.First_10k_genomes_study_set_4']		2022-07-17T19:25:00.000000+0000			GBR	Europe	England									S		S					S	S								610	610658798	281674106	PRJEB25991	Walker_2022		99.55	1920252	65	lineage2.2.1	Sensitive	tuberculosis: human-adapted	L2.2.1	Mycobacterium tuberculosis		['CRyPTIC_PHE','Walker_2022','input','diff','tbprofiler','Napier_2020']	99.55	65	true	lineage2	true	true	true	true	true	true	false	true	true	true	false	false	false
SAMEA2534414	ERR552100	WGS	FZB	ERX511169	Illumina HiSeq 2500	PAIRED		GENOMIC	ILLUMINA	ERS457816	ERP010814	['7769-06_genoscreen_genoscreen_2013-10-31_101bp','ERX511169','SAMEA2534414','7769-06','PRJEB9680','ERP010814','3793951','ERS457816','287903','ena-STUDY-FZB-22-06-2015-17:16:39:392-292','ERR552100']		2015-06-25T08:05:00.000000+0000			DEU	Europe										S		S					S	S	S							531	531257576	347843849	PRJEB9680	CRyPTIC_WHO2021_PMC7612554		99.72	1549494	35	lineage4.7	Sensitive	tuberculosis: human-adapted	L4.7	Mycobacterium tuberculosis		['input','Menardo_2018','Walker_2022','Menardo_2021','tbprofiler','diff','Napier_2020']	99.72	35	true	lineage4	true	true	true	true	true	true	false	true	true	true	false	false	false
SAMN07766218	SRR6153091	WGS	BC CENTRE FOR DISEASE CONTROL PUBLIC HEALTH LABORATORY	SRX3265246	HiSeq X Ten	PAIRED	RANDOM	GENOMIC	ILLUMINA	SRS2577470	SRP119652	['SRR6153091','SAMN07766218','7766218','BC11-Mtb038','SRP119652','SRS2577470','PRJNA413593','413593','BC11-Mtb038_1.fastq.gz','SRX3265246']	2011	2017-10-10T18:03:00.000000+0000		49.15 N 123.7 W	CAN	North America	British Columbia		Homo sapiens	3	human					S		S						S	S							575	575544500	269893623	PRJNA413593	CRyPTIC_WHO2021_PMC7612554		99.7	1851431	51	lineage4.4	Sensitive	tuberculosis: human-adapted	L4	Mycobacterium tuberculosis		['diff','tbprofiler','input','Napier_2020','Walker_2022']	99.7	51	true	lineage4	true	true	true	true	true	true	true	true	true	true	true	false	false
SAMEA7526447	ERR4797894	WGS	FOUNDATION FOR MEDICAL RESEARCH INDIA	ERX4667312	NextSeq 500	PAIRED	RANDOM	GENOMIC	ILLUMINA	ERS5282920	ERP124850	['22460010','773292','project.Mumbai','ERR4797894','PRJEB41116','SAMEA7526447','ERS5282920','sample.12886','ERX4667312','ERP124850','run.12886','experiment.12886']		2021-11-09T23:02:00.000000+0000			IND	Asia	Mumbai					S	S				S		S	S					S		S		S	S		520	520797300	219167951	PRJEB41116	Walker_2022		99.4	1710691	56	lineage3	Other	tuberculosis: unclassified		Mycobacterium tuberculosis		['input','tbprofiler','CRyPTIC_IND','diff','Walker_2022']	99.4	56	true	lineage3	true	true	true	true	true	true	false	true	true	true	false	false	false
SAMEA1397301	ERR2514816	WGS	PHE	ERX2534026	Illumina HiSeq 2500	PAIRED	RANDOM	GENOMIC	ILLUMINA	ERS2399406	ERP107961	['SAMEA1397301','sample.6962','ERX2534026','10123943','493034','experiment.6962','project.First_10k_genomes_study_set_4','ERP107961','PRJEB25991','ERR2514816','ERS2399406','run.6962']		2021-10-23T17:11:00.000000+0000			GBR	Europe	England									S		S					S	S								693	693314688	348647956	PRJEB25991	Walker_2022		99.46	1782452	51	lineage3	Sensitive	tuberculosis: human-adapted	L3	Mycobacterium tuberculosis		['CRyPTIC_PHE','Walker_2022','tbprofiler','input','diff','Napier_2020']	99.46	51	true	lineage3	true	true	true	true	true	true	false	true	true	true	false	false	false
SAMEA1118988	ERR2513807	WGS	PHE	ERX2533017	Illumina HiSeq 2500	PAIRED	RANDOM	GENOMIC	ILLUMINA	ERS2398397	ERP107961	['493034','10122934','sample.5665','ERX2533017','run.5665','ERR2513807','PRJEB25991','ERS2398397','ERP107961','project.First_10k_genomes_study_set_4','SAMEA1118988','experiment.5665']		2022-07-17T06:02:00.000000+0000			GBR	Europe	England									S		R					S	S								726	726518380	363229635	PRJEB25991	Walker_2022		99.55	1898713	64	lineage4.5	HR-TB	tuberculosis: human-adapted	L4.5	Mycobacterium tuberculosis		['diff','Napier_2020','tbprofiler','CRyPTIC_PHE','input','Walker_2022']	99.55	64	true	lineage4	true	true	true	true	true	true	false	true	true	true	false	false	false
SAMN01908784	SRR671760	WGS	BGI	SRX225074	Illumina HiSeq 2000	PAIRED	PCR	GENOMIC	ILLUMINA	SRS388853	SRP018402	['PRJNA187550','BGI_FJ07028_MYCpfcDBTDFAPEI-60_110122','BGI-FC8118JABXX-110122-L2-FJ07028','SRS388853','SRP018402','1908784','SAMN01908784','SRX225074','187550','SRR671760','BGI_FJ07028']		2015-09-05T07:54:00.000000+0000			CHN	Asia							S					R	R						R				R			528	528000120	346392356	PRJNA187550	CRyPTIC_WHO2021_PMC7612554		99.47	1176478	24	lineage4.4.2	Pre-XDR-TB	tuberculosis: human-adapted	L4.4.2	Mycobacterium tuberculosis		['tbprofiler','diff','Napier_2020','Walker_2022','input']	99.47	24	true	lineage4	true	true	true	true	true	true	false	true	true	true	false	false	false
SAMN08709244	SRR6832696	WGS	SAN RAFFAELE	SRX3788881	Illumina HiSeq 2500	PAIRED	RANDOM	GENOMIC	ILLUMINA	SRS3041545	SRP128089	['91-2137_WGS','8709244','SRP128089','SRX3788881','bp0','SAMN08709244','SRR6832696','428596','PRJNA428596','SRS3041545','91-2137','91-2137_090816_UKR_090816_100.gatk.bam']		2018-03-14T10:41:00.000000+0000			UKR	Europe			Homo sapiens	3	human	S	S			S		S	S	S			S	S	S				S			328	328474725	172525586	PRJNA428596	CRyPTIC_WHO2021_PMC7612554		99.56	2767616	59	lineage4.8	Sensitive	tuberculosis: unclassified		Mycobacterium tuberculosis		['input','tbprofiler','diff','Walker_2022']	99.56	59	true	lineage4	true	true	true	true	true	true	false	true	true	true	true	false	false
SAMEA7561596	ERR4829158	WGS	SAN RAFFAELE SCIENTIFIC INSTITUTE	ERX4699142	NextSeq 500	PAIRED	RANDOM	GENOMIC	ILLUMINA	ERS5318231	ERP124983	['22477165','ERX4699142','project.Italy','ERR4829158','run.16367','ERS5318231','ERP124983','773309','experiment.16367','sample.16367','PRJEB41242','SAMEA7561596']		2021-11-11T07:02:00.000000+0000			NGA	Africa						R				S	S	S	R	S				R		S	S	S	S	S	R	506	506585032	228373865	PRJEB41242	['CRyPTIC_reuse_table','Walker_2022']		99.29	1623139	53	lineage4.6.2.2	RR-TB	tuberculosis: unclassified		Mycobacterium tuberculosis		['input','CRyPTIC_SanRaffaele','Walker_2022','CRyPTIC_reuse_table','tbprofiler','diff']	99.29	53	true	lineage4	true	true	true	true	true	true	false	true	true	true	false	false	false
SAMEA2709663	ERR2515119	WGS	CTB/NICD	ERX2534333	Illumina MiSeq	PAIRED	RANDOM	GENOMIC	ILLUMINA	ERS2399724	ERP107968	['10124463','ERX2534333','ERR2515119','493035','run.7343','SAMEA2709663','PRJEB25997','ERP107968','sample.7343','experiment.7343','project.First_10k_genomes_study_set_5','ERS2399724']		2022-07-22T17:46:00.000000+0000			ZAF	Africa						S	S			S		S	S				S	R	S				S			434	434951189	296043963	PRJEB25997	Walker_2022		99.49	781374	39	lineage2.2.1	Sensitive	tuberculosis: human-adapted	L2.2.1	Mycobacterium tuberculosis		['Walker_2022','tbprofiler','diff','CRyPTIC_CTB-NICD','input','Napier_2020']	99.49	39	true	lineage2	true	true	true	true	true	true	false	true	true	true	false	false	false
SAMEA1556568	ERR181843	WGS	SC	ERX157953	Illumina HiSeq 2000	PAIRED	RANDOM	GENOMIC	ILLUMINA	ERS142368	ERP001072	['ERR181843','ERX157953','ERP001072','Karonga_Prevention_Study__KPS____whole_genome_sequencing_in_a_whole_population-sc-2011-12-13T10:33:26Z-2066','SC_RUN_8233_6#74','PRJEB2794','SC_EXP_8233_6#74','9014640-sc-2012-05-29T15:14:09Z-1429283','1779153','ERS142368','204548','Karonga_Prevention_Study__KPS____whole_genome_sequ','SAMEA1556568']	2009	2012-10-23T11:57:00.000000+0000			MWI	Africa	Karonga	sputum	Homo sapiens	3	human							S						S								555	555612800	276908276	PRJEB2794	Coll_2018		99.09	1800428	42	lineage4.3.4.2.1	Sensitive	tuberculosis: human-adapted	L4.3.4.2.1	Mycobacterium tuberculosis		['Menardo_2018','Menardo_2021','diff','Napier_2020','Karonga_Prevention_Study','tbprofiler','input','Coll_2018']	99.09	42	true	lineage4	true	true	true	true	true	true	true	true	true	true	true	false	false
SAMEA7550557	ERR4817195	WGS	PUBLIC HEALTH ENGLAND	ERX4687037	Illumina MiSeq	PAIRED	RANDOM	GENOMIC	ILLUMINA	ERS5307207	ERP124941	['ERX4687037','sample.20015','experiment.20015','run.20015','22469952','ERR4817195','SAMEA7550557','773303','project.PHE-TB','ERP124941','PRJEB41201','ERS5307207']		2021-11-10T17:13:00.000000+0000			GBR	Europe										S		S					S	S								514	514578001	312726927	PRJEB41201	Walker_2022		99.37	1755744	56	lineage3	Sensitive	tuberculosis: unclassified		Mycobacterium tuberculosis		['Walker_2022','tbprofiler','diff','CRyPTIC_PHE','input']	99.37	56	true	lineage3	true	true	true	true	true	true	false	true	true	true	false	false	false
SAMN21616832	SRR16058023	WGS	PUBLIC HEALTH ONTARIO	SRX12344645	Illumina MiSeq	PAIRED	RANDOM	GENOMIC	ILLUMINA	SRS10317027	SRP338617	['2019-379','SRX12344645','SAMN21616832','766079','SRR16058023','SRP338617','21616832','SRS10317027','2019-379_R1.fastq.gz','PRJNA766079','bp0']	2019	2021-09-24T21:44:00.000000+0000			CAN	North America	Ontario		Homo sapiens	3	human					S		S					S	S								385	385642078	230054130	PRJNA766079	CRyPTIC_WHO2021_PMC7612554		99.63	1718017	58	lineage4.8	Sensitive	tuberculosis: unclassified		Mycobacterium tuberculosis		['tbprofiler','Walker_2022','diff','input']	99.63	58	true	lineage4	true	true	true	true	true	true	true	true	true	true	true	false	false
SAMN03648358	SRR2101111	WGS	UNIVERSITY OF OXFORD	SRX1095805	Illumina HiSeq 2500	PAIRED	RANDOM	GENOMIC	ILLUMINA	SRS991307	SRP061066	['48f3eecf-2e39-47c0-a3f8-0f6f332878c7_R00000039_v3.bam','SAMN03648358','SRR2101111','282721','C00016872','SRS991307','SRX1095805','PRJNA282721','3648358','SRP061066']		2015-07-16T15:21:00.000000+0000			GBR	Europe										S		S					S	S								442	442454800	330217399	PRJNA282721	CRyPTIC_WHO2021_PMC7612554		99.44	1744660	39	lineage4.1.1.3.1	Sensitive	tuberculosis: human-adapted	L4.1.1.3.1	Mycobacterium tuberculosis		['Menardo_2018','tbprofiler','input','Napier_2020','diff','Menardo_2021','Walker_2022']	99.44	39	true	lineage4	true	true	true	true	true	true	false	true	true	true	false	false	false
SAMEA7526946	ERR4798388	WGS	FOUNDATION FOR MEDICAL RESEARCH INDIA	ERX4667810	NextSeq 500	PAIRED	RANDOM	GENOMIC	ILLUMINA	ERS5283418	ERP124850	['run.14892','ERP124850','PRJEB41116','ERS5283418','773292','experiment.14892','sample.14892','project.Mumbai','ERX4667810','22460508','SAMEA7526946','ERR4798388']		2021-11-10T01:24:00.000000+0000			IND	Asia	Mumbai					S	S				R		S	R							S		R	S		729	729664918	324309271	PRJEB41116	Walker_2022		99.49	1704772	56	lineage4.1.2.1	Sensitive	tuberculosis: unclassified		Mycobacterium tuberculosis		['tbprofiler','CRyPTIC_IND','diff','input','Walker_2022']	99.49	56	true	lineage4	true	true	true	true	true	true	false	true	true	true	false	false	false
SAMN08709118	SRR6832485	WGS	SAN RAFFAELE	SRX3788557	Illumina HiSeq 2500	PAIRED	RANDOM	GENOMIC	ILLUMINA	SRS3041221	SRP128089	['PRJNA428596','72-0229','SRS3041221','SRR6832485','SAMN08709118','bp0','SRX3788557','72-0229_090816_UKR_090816_100.gatk.bam','SRP128089','72-0229_WGS','428596','8709118']		2018-03-14T10:31:00.000000+0000			UKR	Europe			Homo sapiens	3	human	S	S			S		S	S	S			S	S	S				S			359	359486977	167378075	PRJNA428596	CRyPTIC_WHO2021_PMC7612554		99.51	1738045	37	lineage2.2.1	Sensitive	tuberculosis: unclassified		Mycobacterium tuberculosis		['tbprofiler','diff','input','Walker_2022']	99.51	37	true	lineage2	true	true	true	true	true	true	false	true	true	true	true	false	false
SAMEA3146344	ERR2515375	WGS	CTB/NICD	ERX2534589	Illumina MiSeq	PAIRED	RANDOM	GENOMIC	ILLUMINA	ERS2399980	ERP107968	['ERP107968','493035','ERX2534589','run.7599','project.First_10k_genomes_study_set_5','experiment.7599','ERR2515375','SAMEA3146344','sample.7599','PRJEB25997','ERS2399980','10124719']		2022-07-15T16:05:00.000000+0000			ZAF	Africa						S	S			S		R	S				S	S	S				S			500	500810919	281135987	PRJEB25997	Walker_2022		99.82	1472475	86	lineage4.3.3	HR-TB	tuberculosis: human-adapted	L4.3.3	Mycobacterium tuberculosis		['Napier_2020','Walker_2022','tbprofiler','input','CRyPTIC_CTB-NICD','diff']	99.82	86	true	lineage4	true	true	true	true	true	true	false	true	true	true	false	false	false
SAMN08892542	SRR6964554	WGS	SAN RAFFAELE	SRX3906505	Illumina HiSeq 2500	PAIRED	RANDOM	GENOMIC	ILLUMINA	SRS3142597	SRP128089	['SRR6964554','PRJNA428596','140049','140049_WGS','SRS3142597','428596','8892542','SRP128089','bp0','SRX3906505','140049_060916_100.gatk.bam','SAMN08892542']		2018-04-09T04:28:00.000000+0000			PAK	Asia			Homo sapiens	3	human		S			S		R	S	S			S	R	S				S			350	350958335	168654801	PRJNA428596	CRyPTIC_WHO2021_PMC7612554		99.69	1515401	33	lineage4.9	MDR-TB	tuberculosis: unclassified		Mycobacterium tuberculosis		['tbprofiler','input','Walker_2022','diff']	99.69	33	true	lineage4	true	true	true	true	true	true	false	true	true	true	true	false	false
SAMN01908780	SRR671756	WGS	BGI	SRX225070	Illumina HiSeq 2000	PAIRED	PCR	GENOMIC	ILLUMINA	SRS388849	SRP018402	['SRX225070','SRR671756','BGI-FC8118JABXX-110122-L1-FJ09114','PRJNA187550','1908780','SRP018402','187550','BGI_FJ09114_MYCpfcDBODFAPEI-130_110122','SRS388849','BGI_FJ09114','SAMN01908780']		2015-09-05T07:59:00.000000+0000			CHN	Asia							S					R	S						R				R			528	528000120	347197605	PRJNA187550	CRyPTIC_WHO2021_PMC7612554		99.48	1178932	24	lineage2.2.1	Pre-XDR-TB	tuberculosis: human-adapted	L2.2.1	Mycobacterium tuberculosis		['tbprofiler','Walker_2022','diff','Napier_2020','input']	99.48	24	true	lineage2	true	true	true	true	true	true	false	true	true	true	false	false	false
SAMEA2709835	ERR2515291	WGS	CTB/NICD	ERX2534505	Illumina MiSeq	PAIRED	RANDOM	GENOMIC	ILLUMINA	ERS2399896	ERP107968	['10124635','SAMEA2709835','run.7515','ERS2399896','ERX2534505','PRJEB25997','493035','ERP107968','experiment.7515','sample.7515','ERR2515291','project.First_10k_genomes_study_set_5']		2021-10-23T18:16:00.000000+0000			ZAF	Africa						S	S			S		S	S				S	S	S				S			335	335680889	214970220	PRJEB25997	Walker_2022		99.56	812741	47	lineage2.2.1	Sensitive	tuberculosis: human-adapted	L2.2.1	Mycobacterium tuberculosis		['diff','Napier_2020','Walker_2022','input','CRyPTIC_CTB-NICD','tbprofiler']	99.56	47	true	lineage2	true	true	true	true	true	true	false	true	true	true	false	false	false
SAMEA8741994	ERR8699187	WGS	UNIVERSITY OF CAPE TOWN	ERX8356655	Illumina HiSeq 4000	PAIRED	RANDOM	GENOMIC	ILLUMINA	ERS6421576	ERP135632	['ERP135632','ERS6421576','26335133','experiment.17098','ERR8699187','project.Wellcome_clinical_isolates_site20','run.17098.1','PRJEB51043','SAMEA8741994','ERX8356655','sample.17098','811913']		2022-03-15T06:30:00.000000+0000			ZAF	Africa						S				S	S		S	S				S		S	S	S	S	S	S	545	545268900	235279999	PRJEB51043	CRyPTIC_reuse_table		99.71	1781539	61	lineage2.2.1	Sensitive	tuberculosis: unclassified		Mycobacterium tuberculosis		['tbprofiler','input','diff','CRyPTIC_UofCapeTown','CRyPTIC_reuse_table']	99.71	61	true	lineage2	true	true	true	true	true	true	false	true	true	true	false	false	false
SAMEA1403989	ERR133920	WGS	SC	ERX109938	Illumina HiSeq 2000	PAIRED	RANDOM	GENOMIC	ILLUMINA	ERS094209	ERP000192	['1088932','ERS094209','SC_RUN_7755_4#27','PRJEB2138','ERR133920','203970','SC_EXP_7755_4#27','Variation discovery in Russian TB isolates-sc-2010','ERP000192','Variation discovery in Russian TB isolates-sc-2010-04-20','ERX109938','SAMEA1403989','0749Q-sc-2012-02-09T18:56:54Z-1355253']	2009	2014-09-28T15:10:00.000000+0000			RUS	Europe	Samara		Homo sapiens	3	human					S		S						S	S							763	763273000	475160395	PRJEB2138	CRyPTIC_WHO2021_PMC7612554		99.81	1829000	42	lineage4.3.3	Sensitive	tuberculosis: human-adapted	L4.3.3	Mycobacterium tuberculosis		['input','Napier_2020','Menardo_2018','diff','tbprofiler','Walker_2022']	99.81	42	true	lineage4	true	true	true	true	true	true	true	true	true	true	true	false	false
SAMEA1119073	ERR2513892	WGS	PHE	ERX2533102	Illumina HiSeq 2500	PAIRED	RANDOM	GENOMIC	ILLUMINA	ERS2398482	ERP107961	['sample.5768','ERP107961','project.First_10k_genomes_study_set_4','SAMEA1119073','ERS2398482','493034','ERR2513892','PRJEB25991','10123019','run.5768','ERX2533102','experiment.5768']		2022-07-14T16:28:00.000000+0000			GBR	Europe	England									S		S					S	S								801	801725742	392106017	PRJEB25991	Walker_2022		99.65	1917661	64	lineage4.8	Sensitive	tuberculosis: human-adapted	L4.8	Mycobacterium tuberculosis		['tbprofiler','Walker_2022','diff','input','CRyPTIC_PHE','Napier_2020']	99.65	64	true	lineage4	true	true	true	true	true	true	false	true	true	true	false	false	false
SAMEA5569901	ERR3287708	WGS	UNIVERSIDAD PERUANA CAYETANO HEREDIA, PERU	ERX3314217	Illumina HiSeq 4000	PAIRED	RANDOM	GENOMIC	ILLUMINA	ERS3371923	ERP114885	['sample.11734','run.11734','PRJEB32234','SAMEA5569901','ERP114885','ERS3371923','project.Gates_clinical_isolates_Peru','ERR3287708','542465','ERX3314217','experiment.11734','11622186']		2021-11-03T09:39:00.000000+0000			PER	South America						S				I	R	R	S	S				R		S	S	S	S	S	R	510	510906300	207590577	PRJEB32234	['Walker_2022','CRyPTIC_reuse_table']		99.65	1770725	60	lineage4.8	MDR-TB	tuberculosis: unclassified		Mycobacterium tuberculosis		['diff','input','tbprofiler','Walker_2022','CRyPTIC_UPCH','CRyPTIC_reuse_table']	99.65	60	true	lineage4	true	true	true	true	true	true	false	true	true	true	false	false	false
SAMN08892497	SRR6964494	WGS	SAN RAFFAELE	SRX3906565	Illumina HiSeq 2500	PAIRED	RANDOM	GENOMIC	ILLUMINA	SRS3142658	SRP128089	['132109','SRP128089','132109_140916_100.gatk.bam','SAMN08892497','SRS3142658','SRR6964494','428596','8892497','PRJNA428596','bp0','SRX3906565','132109_WGS']		2018-04-09T04:27:00.000000+0000			PAK	Asia			Homo sapiens	3	human		S			S		S	S	S			S	S	S				S			338	338869039	145067188	PRJNA428596	CRyPTIC_WHO2021_PMC7612554		99.59	2519105	56	lineage3	Sensitive	tuberculosis: human-adapted	L3	Mycobacterium tuberculosis		['input','tbprofiler','Walker_2022','diff','Menardo_2021']	99.59	56	true	lineage3	true	true	true	true	true	true	false	true	true	true	true	false	false
SAMN08215412	SRR6398083	WGS	BC CENTRE FOR DISEASE CONTROL PUBLIC HEALTH LABORATORY	SRX3491155	HiSeq X Ten	PAIRED	RANDOM	GENOMIC	ILLUMINA	SRS2775033	SRP119652	['SRR6398083','PRJNA413593','SAMN08215412','413593','SRP119652','SRX3491155','BC13-Mtb356','8215412','SRS2775033','BC13-Mtb356_1.fastq.gz']	2013	2017-12-24T18:53:00.000000+0000		49.15 N 123.7 W	CAN	North America	British Columbia		Homo sapiens	3	human					S		S						S	S							798	798701000	397594829	PRJNA413593	CRyPTIC_WHO2021_PMC7612554		99.33	1732864	47	lineage3	Sensitive	tuberculosis: human-adapted	L1	Mycobacterium tuberculosis		['input','Napier_2020','Walker_2022','tbprofiler','diff']	99.33	47	true	lineage3	true	true	true	true	true	true	true	true	true	true	true	false	false
SAMEA1397432	ERR2514947	WGS	PHE	ERX2534157	Illumina MiSeq	PAIRED	RANDOM	GENOMIC	ILLUMINA	ERS2399537	ERP107961	['project.First_10k_genomes_study_set_4','10124074','ERP107961','ERR2514947','493034','ERS2399537','run.7138','experiment.7138','PRJEB25991','sample.7138','SAMEA1397432','ERX2534157']		2021-10-23T18:09:00.000000+0000			GBR	Europe	England									S		R					S	S								550	550466272	324817083	PRJEB25991	Walker_2022		99.46	1677775	54	lineage4.1.1.3.1	Pre-XDR-TB	tuberculosis: human-adapted	L4.1.1.3.1	Mycobacterium tuberculosis		['Walker_2022','diff','input','tbprofiler','CRyPTIC_PHE','Napier_2020']	99.46	54	true	lineage4	true	true	true	true	true	true	false	true	true	true	false	false	false
SAMEA3303371	ERR2515997	WGS	CTB/NICD	ERX2535205	Illumina MiSeq	PAIRED	RANDOM	GENOMIC	ILLUMINA	ERS2400596	ERP107968	['10125335','ERR2515997','run.8215','ERX2535205','ERS2400596','PRJEB25997','ERP107968','experiment.8215','sample.8215','project.First_10k_genomes_study_set_5','493035','SAMEA3303371']		2021-10-23T19:12:00.000000+0000			ZAF	Africa						S	S			R		R	S				R	R	S				S			518	518171737	362707950	PRJEB25997	Walker_2022		99.77	675427	42	lineage4.4.1.1.1	MDR-TB	tuberculosis: human-adapted	L4.4.1.1	Mycobacterium tuberculosis		['diff','Napier_2020','input','Walker_2022','CRyPTIC_CTB-NICD','tbprofiler']	99.77	42	true	lineage4	true	true	true	true	true	true	false	true	true	true	false	false	false
SAMN21616988	SRR16058454	WGS	PUBLIC HEALTH ONTARIO	SRX12344891	Illumina MiSeq	PAIRED	RANDOM	GENOMIC	ILLUMINA	SRS10317272	SRP338617	['766079','21616988','SAMN21616988','SRR16058454','2019-575','SRS10317272','PRJNA766079','SRX12344891','bp0','2019-575_R1.fastq.gz','SRP338617']	2019	2021-09-24T21:55:00.000000+0000			CAN	North America	Ontario		Homo sapiens	3	human					S		S					S	S								545	545377558	353068788	PRJNA766079	CRyPTIC_WHO2021_PMC7612554		99.41	1345014	88	lineage1.1.2	Sensitive	tuberculosis: unclassified		Mycobacterium tuberculosis		['diff','Walker_2022','tbprofiler','input']	99.41	88	true	lineage1	true	true	true	true	true	true	true	true	true	true	true	false	false
SAMEA7563009	ERR4830569	WGS	IML GAUTING	ERX4700553	NextSeq 500	PAIRED	RANDOM	GENOMIC	ILLUMINA	ERS5319642	ERP125007	['ERP125007','773333','project.Cryptic_5th','ERS5319642','sample.26521','ERX4700553','run.26521','ERR4830569','22478576','SAMEA7563009','experiment.26521','PRJEB41266']		2021-11-11T10:10:00.000000+0000			DEU	Europe						S				S	S	R	R	S				R		S	S	S	S	S	R	1424	1424215874	629887417	PRJEB41266	['Walker_2022','CRyPTIC_reuse_table']		99.58	1671944	57	lineage2.2.1	MDR-TB	tuberculosis: unclassified		Mycobacterium tuberculosis		['CRyPTIC_IMLGauting','input','tbprofiler','CRyPTIC_reuse_table','Walker_2022','diff']	99.58	57	true	lineage2	true	true	true	true	true	true	false	true	true	true	false	false	false
SAMEA7544485	ERR4811425	WGS	SAN RAFFAELE SCIENTIFIC INSTITUTE	ERX4680971	NextSeq 500	PAIRED	RANDOM	GENOMIC	ILLUMINA	ERS5301143	ERP124936	['ERP124936','22464321','ERR4811425','experiment.13132','run.13132','sample.13132','ERS5301143','project.Wildtype','PRJEB41196','ERX4680971','773298','SAMEA7544485']		2021-11-10T05:48:00.000000+0000										S				S	S	S	S	S				S		S	S	S	S	S	S	198	198873454	90273460	PRJEB41196	CRyPTIC_reuse_table		99.48	1281463	38	lineage4.1.2.1	Sensitive	tuberculosis: unclassified		Mycobacterium tuberculosis		['CRyPTIC_SanRaffaele','diff','tbprofiler','CRyPTIC_reuse_table','input']	99.48	38	true	lineage4	true	true	true	true	true	true	false	false	true	false	false	false	false
SAMEA10030093	ERR7911409	WGS	FZB	ERX7478806	NextSeq 500	PAIRED		GENOMIC	ILLUMINA	ERS7708301	ERP132622	['SAMEA10030093','ena-EXPERIMENT-FZB-05-01-2022-10:45:57:319-567','F-053S113','794636','24682061','ERS7708301','ERP132622','PRJEB48275','ena-RUN-FZB-05-01-2022-10:45:57:319-567','ERR7911409','ERX7478806','ena-STUDY-FZB-22-10-2021-10:26:06:450-343']		2022-07-21T20:06:00.000000+0000			GEO	Asia						S	S					R	S	R			R	R					R			464	464417754	207002568	PRJEB48275	Finci_2022		99.61	1551627	54	lineage2.2.1	Pre-XDR-TB	tuberculosis: human-adapted	L2.2.1	Mycobacterium tuberculosis		['diff','input','tbprofiler','Finci_2022']	99.61	54	true	lineage2	true	true	true	true	true	true	false	true	true	true	false	false	false
SAMN08629274	SRR6797560	WGS	SAN RAFFAELE	SRX3756137	Illumina HiSeq 2500	PAIRED	RANDOM	GENOMIC	ILLUMINA	SRS3011832	SRP128089	['SRX3756137','428596','SRP128089','132712_210916_BGD_210916_100.gatk.bam','PRJNA428596','132712_WGS','132712','8629274','bp0','SRS3011832','SRR6797560','SAMN08629274']		2018-03-02T06:29:00.000000+0000			BGD	Asia			Homo sapiens	3	human					S		R	S	S				S	S				S			290	290887070	124562472	PRJNA428596	CRyPTIC_WHO2021_PMC7612554		99.52	2241812	50	lineage3	RR-TB	tuberculosis: human-adapted	L3	Mycobacterium tuberculosis		['input','tbprofiler','diff','Walker_2022','Menardo_2021']	99.52	50	true	lineage3	true	true	true	true	true	true	false	true	true	true	true	false	false
SAMEA7546528	ERR4813023	WGS	UNIVERSIDAD PERUANA CAYETANO HEREDIA	ERX4683013	Illumina NovaSeq 6000	PAIRED	RANDOM	GENOMIC	ILLUMINA	ERS5303183	ERP124939	['773301','ERP124939','project.Peru_Wellcome','22465922','ERS5303183','ERR4813023','run.28876','experiment.28876','PRJEB41199','SAMEA7546528','sample.28876','ERX4683013']	2017	2021-11-10T09:04:00.000000+0000			PER	South America						S	S			R	S	R	S	S				R	S	S	S	S	S	S	R	811	811006806	257309018	PRJEB41199	['Walker_2022','CRyPTIC_reuse_table']		99.53	1870979	70	lineage4.3.2	MDR-TB	tuberculosis: unclassified		Mycobacterium tuberculosis		['standford','tbprofiler','input','diff','CRyPTIC_reuse_table','CRyPTIC_UPCH','Walker_2022']	99.53	70	true	lineage4	true	true	true	true	true	true	true	true	true	true	false	false	false
SAMEA1919461	ERR2515070	WGS	PHE	ERX2534280	Illumina MiSeq	PAIRED	RANDOM	GENOMIC	ILLUMINA	ERS2399660	ERP107961	['PRJEB25991','experiment.7291','run.7291','ERS2399660','ERX2534280','493034','ERR2515070','sample.7291','ERP107961','project.First_10k_genomes_study_set_4','SAMEA1919461','10124197']		2022-07-20T19:49:00.000000+0000			GBR	Europe	England									S		S					S	S								265	265515889	155990302	PRJEB25991	Walker_2022		99.59	1575354	50	lineage3	Sensitive	tuberculosis: human-adapted	L3	Mycobacterium tuberculosis		['diff','input','Walker_2022','CRyPTIC_PHE','tbprofiler','Napier_2020']	99.59	50	true	lineage3	true	true	true	true	true	true	false	true	true	true	false	false	false
SAMEA5569681	['ERR9029861','ERR3287488']	WGS		['ERX8573263','ERX3313997']	['Illumina NovaSeq 6000','Illumina HiSeq 4000']	PAIRED	RANDOM	GENOMIC	['ILLUMINA','ILLUMINA']	ERS3371703		['ERR3287488','542465','ERP114885','experiment.10234','experiment.33756','project.Gates_clinical_isolates_Peru','11621966','ERR9029861','PRJEB32234','sample.10234','ERX8573263','SAMEA5569681','ERS3371703','run.33756.1','run.10234','ERX3313997']					PER	South America						S	S			R	R	R	S	S				R	R	S	R	S	S	S	R	1323	1323619306	469528961	PRJEB32234	['CRyPTIC_reuse_table','Walker_2022']		99.58	3642564	126	lineage4.1.2.1	MDR-TB	tuberculosis: unclassified		Mycobacterium tuberculosis		['Walker_2022','CRyPTIC_reuse_table','CRyPTIC_UPCH','tbprofiler','input','diff']	99.58	126	true	lineage4	true	true	true	true	true	true	false	true	true	true	false	false	false
SAMEA1403860	ERR144616	WGS	SC	ERX120544	Illumina HiSeq 2000	PAIRED	RANDOM	GENOMIC	ILLUMINA	ERS096491	ERP000192	['2023A-sc-2012-02-21T11:38:18Z-1364853','Variation discovery in Russian TB isolates-sc-2010','SC_RUN_7841_7#75','SAMEA1403860','ERP000192','1081245','Variation discovery in Russian TB isolates-sc-2010-04-20','ERR144616','SC_EXP_7841_7#75','ERS096491','ERX120544','203970','PRJEB2138']	2009	2014-10-17T02:07:00.000000+0000			RUS	Europe	Samara		Homo sapiens	3	human					S		S						S	S							687	687389200	441541625	PRJEB2138	CRyPTIC_WHO2021_PMC7612554		99.54	1805506	41	lineage2.2.1	Sensitive	tuberculosis: human-adapted	L2.2.1	Mycobacterium tuberculosis		['Menardo_2021','Napier_2020','Nimmo_2024','Menardo_2018','Walker_2022','tbprofiler','diff','input']	99.54	41	true	lineage2	true	true	true	true	true	true	true	true	true	true	true	false	false
SAMEA7545244	ERR4811741	WGS	UNIVERSIDAD PERUANA CAYETANO HEREDIA	ERX4681731	Illumina HiSeq 4000	PAIRED	RANDOM	GENOMIC	ILLUMINA	ERS5301901	ERP124939	['ERX4681731','773301','ERP124939','22464634','run.16128','experiment.16128','ERR4811741','project.Peru_Wellcome','ERS5301901','sample.16128','SAMEA7545244','PRJEB41199']	2018	2021-11-10T06:54:00.000000+0000			PER	South America						S				S	S	S	S	S				S		S	S	S	S	S	S	531	531172800	246645772	PRJEB41199	['Walker_2022','CRyPTIC_reuse_table']		99.58	1626590	55	lineage4.1.1	Sensitive	tuberculosis: unclassified		Mycobacterium tuberculosis		['input','CRyPTIC_UPCH','standford','tbprofiler','CRyPTIC_reuse_table','Walker_2022','diff']	99.58	55	true	lineage4	true	true	true	true	true	true	true	true	true	true	false	false	false
SAMEA8742426	ERR5918096	WGS	CTB/NICD	ERX5559188	Illumina HiSeq 4000	PAIRED	RANDOM	GENOMIC	ILLUMINA	ERS6422007	ERP128679	['experiment.25317','ERR5918096','22480217','773352','ERX5559188','ERS6422007','project.CTB_NICD_Wellcome_site10','sample.25317','run.25317','PRJEB44608','SAMEA8742426','ERP128679']		2021-11-11T13:00:00.000000+0000			ZAF	Africa						S				S	R	R	R	S			S	S		S	S	S	S	S	S	520	520319400	234533029	PRJEB44608	['Walker_2022','CRyPTIC_reuse_table']		99.54	1718355	59	lineage4.1.2	HR-TB	tuberculosis: unclassified		Mycobacterium tuberculosis		['diff','CRyPTIC_reuse_table','tbprofiler','input','Walker_2022','CRyPTIC_CTB-NICD']	99.54	59	true	lineage4	true	true	true	true	true	true	false	true	true	true	false	false	false
SAMEA7546436	ERR4812931	WGS	UNIVERSIDAD PERUANA CAYETANO HEREDIA	ERX4682921	Illumina NovaSeq 6000	PAIRED	RANDOM	GENOMIC	ILLUMINA	ERS5303091	ERP124939	['22465824','SAMEA7546436','sample.28784','ERP124939','ERR4812931','ERX4682921','ERS5303091','experiment.28784','run.28784','project.Peru_Wellcome','PRJEB41199','773301']	2019	2021-11-10T08:57:00.000000+0000			PER	South America						S				S	S	S	S	S				S		S	S	S	S	S	S	638	638018488	206587433	PRJEB41199	['CRyPTIC_reuse_table','Walker_2022']		99.6	1823982	62	lineage2.2.1.1	Sensitive	tuberculosis: unclassified		Mycobacterium tuberculosis		['Walker_2022','tbprofiler','input','diff','CRyPTIC_reuse_table','CRyPTIC_UPCH','standford']	99.6	62	true	lineage2	true	true	true	true	true	true	true	true	true	true	false	false	false
SAMN21616637	SRR16058582	WGS	PUBLIC HEALTH ONTARIO	SRX12345280	Illumina MiSeq	PAIRED	RANDOM	GENOMIC	ILLUMINA	SRS10317661	SRP338617	['SRR16058582','2019-170','SRS10317661','PRJNA766079','SAMN21616637','bp0','SRX12345280','766079','2019-170_R1.fastq.gz','SRP338617','21616637']	2019	2021-09-24T21:57:00.000000+0000			CAN	North America	Ontario		Homo sapiens	3	human					S		S					S	S								370	370021576	219463063	PRJNA766079	CRyPTIC_WHO2021_PMC7612554		99.73	1031708	64	lineage4.4.1.1	Sensitive	tuberculosis: unclassified		Mycobacterium tuberculosis		['diff','input','tbprofiler','Walker_2022']	99.73	64	true	lineage4	true	true	true	true	true	true	true	true	true	true	true	false	false
SAMEA7545829	ERR4812325	WGS	UNIVERSIDAD PERUANA CAYETANO HEREDIA	ERX4682315	Illumina NovaSeq 6000	PAIRED	RANDOM	GENOMIC	ILLUMINA	ERS5302485	ERP124939	['ERR4812325','run.25862','project.Peru_Wellcome','PRJEB41199','ERX4682315','experiment.25862','773301','sample.25862','SAMEA7545829','ERS5302485','ERP124939','22465218']	2018	2021-11-10T07:55:00.000000+0000			PER	South America						S				S	S	S	S	S				S		S	S	S	S	S	S	778	778814814	260760509	PRJEB41199	['Walker_2022','CRyPTIC_reuse_table']		99.61	1795398	63	lineage4.3.3	Sensitive	tuberculosis: unclassified		Mycobacterium tuberculosis		['tbprofiler','CRyPTIC_reuse_table','Walker_2022','input','CRyPTIC_UPCH','standford','diff']	99.61	63	true	lineage4	true	true	true	true	true	true	true	true	true	true	false	false	false
SAMEA7541733	ERR4809195	WGS	CTB/NICD	ERX4678735	Illumina HiSeq 4000	PAIRED	RANDOM	GENOMIC	ILLUMINA	ERS5298185	ERP124931	['SAMEA7541733','ERS5298185','22463189','773296','sample.3093','ERR4809195','ERX4678735','PRJEB41191','run.3093','ERP124931','experiment.3093','project.Gates_clinical_isolates']		2021-11-11T01:38:00.000000+0000			ZAF	Africa						S				S	I	R	S	S				R		S	S	S	S	S	R	600	600572100	247010745	PRJEB41191	['Walker_2022','CRyPTIC_reuse_table']		99.81	1820016	62	lineage4.3.2.1	MDR-TB	tuberculosis: unclassified		Mycobacterium tuberculosis		['diff','Walker_2022','CRyPTIC_CTB-NICD','CRyPTIC_reuse_table','tbprofiler','input']	99.81	62	true	lineage4	true	true	true	true	true	true	false	true	true	true	false	false	false
SAMN03647640	SRR2100467	WGS	UNIVERSITY OF OXFORD	SRX1095161	Illumina HiSeq 2500	PAIRED	RANDOM	GENOMIC	ILLUMINA	SRS990340	SRP061066	['3647640','205ae6e5-b15d-46d7-9ab6-7b51c3aaec04_R00000039_v2.bam','PRJNA282721','SRR2100467','282721','SRX1095161','C00012868','SRS990340','SAMN03647640','SRP061066']		2015-07-15T08:48:00.000000+0000			GBR	Europe										S		S					S	S								286	286129600	185630888	PRJNA282721	CRyPTIC_WHO2021_PMC7612554		99.47	2688842	60	lineage4.1.2.1	Sensitive	tuberculosis: human-adapted	L4.1.2.1	Mycobacterium tuberculosis		['Menardo_2018','Walker_2022','Napier_2020','tbprofiler','diff','input','Menardo_2021']	99.47	60	true	lineage4	true	true	true	true	true	true	false	true	true	true	false	false	false
SAMEA7550334	ERR4816972	WGS	PUBLIC HEALTH ENGLAND	ERX4686814	Illumina HiSeq 2500	PAIRED	RANDOM	GENOMIC	ILLUMINA	ERS5306984	ERP124941	['SAMEA7550334','PRJEB41201','ERS5306984','project.PHE-TB','ERX4686814','sample.19792','experiment.19792','ERR4816972','run.19792','773303','22469729','ERP124941']		2021-11-10T16:32:00.000000+0000			GBR	Europe						S	S			R	S	R	S	S				R					S	S		972	972715567	494133514	PRJEB41201	Walker_2022		98.5	1497429	34	lineage4.3.4.2	MDR-TB	tuberculosis: unclassified		Mycobacterium tuberculosis		['CRyPTIC_PHE','tbprofiler','input','Walker_2022','diff']	98.5	34	true	lineage4	true	true	true	true	true	true	false	true	true	true	false	false	false
SAMEA7562197	ERR4829758	WGS	SAN RAFFAELE SCIENTIFIC INSTITUTE	ERX4699742	NextSeq 500	PAIRED	RANDOM	GENOMIC	ILLUMINA	ERS5318831	ERP124983	['SAMEA7562197','run.31057','ERX4699742','22477765','experiment.31057','PRJEB41242','project.Italy','sample.31057','ERP124983','773309','ERS5318831','ERR4829758']		2021-11-11T07:56:00.000000+0000			ITA	Europe						S				S	S	R	S	S				S		S	S	S	S	S	S	345	345713303	132692668	PRJEB41242	['CRyPTIC_reuse_table','Walker_2022']		99.37	2170830	72	lineage4.3.4.2	HR-TB	tuberculosis: unclassified		Mycobacterium tuberculosis		['tbprofiler','diff','CRyPTIC_reuse_table','input','Walker_2022','CRyPTIC_SanRaffaele']	99.37	72	true	lineage4	true	true	true	true	true	true	false	true	true	true	false	false	false
SAMEA7555814	ERR4822393	WGS	IML GAUTING	ERX4692383	NextSeq 500	PAIRED	RANDOM	GENOMIC	ILLUMINA	ERS5312457	ERP124948	['ERP124948','ERS5312457','773305','ERX4692383','SAMEA7555814','ERR4822393','sample.26172','run.26172','experiment.26172','22475169','project.Cryptic_3rd','PRJEB41208']		2021-11-11T03:12:00.000000+0000			KGZ	Asia						S				S	S	R	S	S				R		S	S	S	R	S	R	664	664951094	296037659	PRJEB41208	['CRyPTIC_reuse_table','Walker_2022']		99.56	1614471	55	lineage2.2.1	Pre-XDR-TB	tuberculosis: unclassified		Mycobacterium tuberculosis		['input','diff','CRyPTIC_Gauting','tbprofiler','Walker_2022','CRyPTIC_reuse_table']	99.56	55	true	lineage2	true	true	true	true	true	true	false	true	true	true	false	false	false
SAMEA7543987	ERR4810927	WGS	CCDC	ERX4679373	HiSeq X Ten	PAIRED	RANDOM	GENOMIC	ILLUMINA	ERS5300645	ERP124934	['SAMEA7543987','ERX4679373','project.CDC_22','ERR4810927','ERS5300645','22463821','experiment.11455','PRJEB41194','ERP124934','run.11455','773297','sample.11455']		2021-11-10T04:53:00.000000+0000			CHN	Asia						S	S			R	S	R	S	S				R	R	S	S	S	S	S	R	714	714552600	335613685	PRJEB41194	['CRyPTIC_reuse_table','Walker_2022']		99.54	1555636	53	lineage2.2.1	MDR-TB	tuberculosis: unclassified		Mycobacterium tuberculosis		['CRyPTIC_CCDC_CDC_22','diff','Walker_2022','tbprofiler','CRyPTIC_reuse_table','input']	99.54	53	true	lineage2	true	true	true	true	true	true	false	true	true	true	false	false	false
SAMEA7544629	ERR4811572	WGS	CCDC	ERX4681117	HiSeq X Ten	PAIRED	RANDOM	GENOMIC	ILLUMINA	ERS5301287	ERP124937	['ERS5301287','ERR4811572','sample.15186','experiment.15186','project.CDC_192','773299','22464465','run.15186','SAMEA7544629','ERX4681117','ERP124937','PRJEB41197']		2021-11-10T06:03:00.000000+0000			CHN	Asia						S				S	S	R	S	S				R		S	S	S	S	S	S	1136	1136192100	498629571	PRJEB41197	['Walker_2022','CRyPTIC_reuse_table']		99.54	1690106	58	lineage2.2.1	MDR-TB	tuberculosis: unclassified		Mycobacterium tuberculosis		['tbprofiler','CRyPTIC_reuse_table','Walker_2022','CRyPTIC_CCDC_CDC_192','diff','input']	99.54	58	true	lineage2	true	true	true	true	true	true	false	true	true	true	false	false	false
SAMEA1118867	ERR2513686	WGS	PHE	ERX2532896	Illumina MiSeq	PAIRED	RANDOM	GENOMIC	ILLUMINA	ERS2398276	ERP107961	['ERP107961','ERS2398276','sample.5518','10122813','493034','PRJEB25991','run.5518','experiment.5518','ERR2513686','ERX2532896','SAMEA1118867','project.First_10k_genomes_study_set_4']		2021-10-23T16:07:00.000000+0000			GBR	Europe	England									S		S					S	S								298	298715908	166951238	PRJEB25991	Walker_2022		99.34	1881531	60	lineage4.2.2.2	Sensitive	tuberculosis: human-adapted	L4.2.2.2	Mycobacterium tuberculosis		['input','Napier_2020','CRyPTIC_PHE','diff','Walker_2022','tbprofiler']	99.34	60	true	lineage4	true	true	true	true	true	true	false	true	true	true	false	false	false
SAMEA7544341	ERR4811281	WGS	CCDC	ERX4679727	HiSeq X Ten	PAIRED	RANDOM	GENOMIC	ILLUMINA	ERS5300999	ERP124934	['sample.14045','run.14045','project.CDC_22','ERP124934','PRJEB41194','22464176','ERS5300999','experiment.14045','ERX4679727','SAMEA7544341','773297','ERR4811281']		2021-11-10T06:05:00.000000+0000			CHN	Asia						R	R			R	R	R	R	R				R	R	S	S	S	R	S	R	1485	1485364200	646822713	PRJEB41194	['Walker_2022','CRyPTIC_reuse_table']		99.48	1667602	57	lineage2.2.1	Pre-XDR-TB	tuberculosis: unclassified		Mycobacterium tuberculosis		['input','tbprofiler','CRyPTIC_reuse_table','diff','Walker_2022','CRyPTIC_CCDC_CDC_22']	99.48	57	true	lineage2	true	true	true	true	true	true	false	true	true	true	false	false	false
SAMN07236493	SRR5709858	WGS	MAHIDOL UNIVERSITY	SRX2930519	Illumina HiSeq 2000	PAIRED	RANDOM	GENOMIC	ILLUMINA	SRS2293231	SRP109608	['PRJNA390471','SRX2930519','SRP109608','SRR5709858','7236493','390471','SRS2293231','SAMN07236493','WMB484_CSF-4014','PRJNA390052','HS007-PE-R00009_AH2J2MBBXX.WMB484-TGACTAGC_S255_L004_R2.fastq']	2005	2017-06-19T11:05:00.000000+0000		13.7563 N 100.5018 E	THA	Asia	Bangkok	cerebrospinal fluid	Homo sapiens	3	human					S		R						S	R							948	948760500	415762745	PRJNA390471	CRyPTIC_WHO2021_PMC7612554		99.31	1599292	53	lineage1.1.1	HR-TB	tuberculosis: human-adapted	L1.1.1	Mycobacterium tuberculosis		['tbprofiler','Napier_2020','input','Menardo_2021','diff','Walker_2022']	99.31	53	true	lineage1	true	true	true	true	true	true	true	true	true	true	true	false	false
SAMEA7547299	ERR4813793	WGS	BRAZIL	ERX4683783	Illumina HiSeq 4000	PAIRED	RANDOM	GENOMIC	ILLUMINA	ERS5303953	ERP124940	['ERP124940','project.Brazil','ERX4683783','sample.16655','SAMEA7547299','773302','run.16655','PRJEB41200','ERS5303953','experiment.16655','22466692','ERR4813793']	2017	2021-11-10T11:04:00.000000+0000			BRA	South America						R				S	S	R	S	S				S		S	S	S	S	S	S	561	561885600	258568652	PRJEB41200	['Walker_2022','CRyPTIC_reuse_table']		99.64	1696086	58	lineage2.2.1	HR-TB	tuberculosis: unclassified		Mycobacterium tuberculosis		['CRyPTIC_reuse_table','tbprofiler','standford','diff','input','Walker_2022','CRyPTIC_BRA']	99.64	58	true	lineage2	true	true	true	true	true	true	true	true	true	true	false	false	false
SAMN21616309	SRR16058587	WGS	PUBLIC HEALTH ONTARIO	SRX12345276	Illumina MiSeq	PAIRED	RANDOM	GENOMIC	ILLUMINA	SRS10317656	SRP338617	['SRX12345276','PRJNA766079','2012-393_R1.fastq.gz','2012-393','bp0','SAMN21616309','766079','SRR16058587','SRS10317656','21616309','SRP338617']	2012	2021-09-24T22:08:00.000000+0000			CAN	North America	Ontario		Homo sapiens	3	human					S		S					S	S								672	672022027	406784539	PRJNA766079	CRyPTIC_WHO2021_PMC7612554		99.7	1605013	54	lineage4.8	Sensitive	tuberculosis: unclassified		Mycobacterium tuberculosis		['diff','Walker_2022','input','tbprofiler']	99.7	54	true	lineage4	true	true	true	true	true	true	true	true	true	true	true	false	false
SAMEA7541682	ERR4809144	WGS	CTB/NICD	ERX4678684	Illumina HiSeq 4000	PAIRED	RANDOM	GENOMIC	ILLUMINA	ERS5298134	ERP124931	['project.Gates_clinical_isolates','SAMEA7541682','ERS5298134','sample.3042','773296','ERP124931','ERR4809144','PRJEB41191','ERX4678684','experiment.3042','run.3042','22463138']		2021-11-11T01:33:00.000000+0000			ZAF	Africa										S	I	S	S					S		S	S			S	S	373	373876800	160842356	PRJEB41191	['CRyPTIC_reuse_table','Walker_2022']		99.54	1680620	58	lineage4.1.1.3	Sensitive	tuberculosis: unclassified		Mycobacterium tuberculosis		['CRyPTIC_CTB-NICD','tbprofiler','Walker_2022','diff','input','CRyPTIC_reuse_table']	99.54	58	true	lineage4	true	true	true	true	true	true	false	true	true	true	false	false	false
SAMEA7550681	ERR4817318	WGS	PUBLIC HEALTH ENGLAND	ERX4687160	Illumina MiSeq	PAIRED	RANDOM	GENOMIC	ILLUMINA	ERS5307330	ERP124941	['ERR4817318','ERP124941','22470075','773303','SAMEA7550681','experiment.20138','project.PHE-TB','ERS5307330','PRJEB41201','run.20138','sample.20138','ERX4687160']		2021-11-10T17:14:00.000000+0000			GBR	Europe										S		S					R	S								399	399580209	256147381	PRJEB41201	Walker_2022		99.2	1375343	44	La1.2.BCG	Other	tuberculosis: unclassified		Mycobacterium tuberculosis		['tbprofiler','diff','CRyPTIC_PHE','input','Walker_2022']	99.2	44	true	La1	true	true	true	true	true	true	false	true	true	true	false	false	false
SAMEA7554786	ERR4821418	WGS	PUBLIC HEALTH ENGLAND	ERX4691260	Illumina MiSeq	PAIRED	RANDOM	GENOMIC	ILLUMINA	ERS5311430	ERP124941	['sample.24239','PRJEB41201','SAMEA7554786','22474180','run.24239','ERR4821418','project.PHE-TB','ERX4691260','ERP124941','ERS5311430','experiment.24239','773303']		2021-11-11T02:11:00.000000+0000			GBR	Europe										S		S					S	S								324	324776145	219947144	PRJEB41201	Walker_2022		99.77	1746245	56	lineage4.8	Sensitive	tuberculosis: unclassified		Mycobacterium tuberculosis		['diff','Walker_2022','CRyPTIC_PHE','tbprofiler','input']	99.77	56	true	lineage4	true	true	true	true	true	true	false	true	true	true	false	false	false
SAMEA7563107	ERR4830667	WGS	SAN RAFFAELE SCIENTIFIC INSTITUTE	ERX4700651	NextSeq 500	PAIRED	RANDOM	GENOMIC	ILLUMINA	ERS5319740	ERP125008	['sample.26633','773334','ERR4830667','project.Algeria','experiment.26633','22478674','ERS5319740','SAMEA7563107','ERP125008','ERX4700651','run.26633','PRJEB41267']		2021-11-11T09:56:00.000000+0000			DZA	Africa						S				S	S	S	S	S				S		S	S	S	S	S	S	445	445902295	193048149	PRJEB41267	['Walker_2022','CRyPTIC_reuse_table']		99.34	1655394	53	lineage4.1.2.1	Sensitive	tuberculosis: unclassified		Mycobacterium tuberculosis		['diff','CRyPTIC_reuse_table','input','CRyPTIC_SanRaffaele_Algeria','Walker_2022','tbprofiler']	99.34	53	true	lineage4	true	true	true	true	true	true	false	true	true	true	false	false	false
SAMEA1556546	ERR181991	WGS	SC	ERX158101	Illumina HiSeq 2000	PAIRED	RANDOM	GENOMIC	ILLUMINA	ERS142583	ERP001072	['PRJEB2794','Karonga_Prevention_Study__KPS____whole_genome_sequencing_in_a_whole_population-sc-2011-12-13T10:33:26Z-2066','Karonga_Prevention_Study__KPS____whole_genome_sequ','ERS142583','1779195','ERX158101','ERR181991','SC_EXP_8233_8#30','SC_RUN_8233_8#30','SAMEA1556546','6009550-sc-2012-05-29T15:22:14Z-1429041','ERP001072','204548']	2006	2012-10-23T12:18:00.000000+0000			MWI	Africa	Karonga	sputum	Homo sapiens	3	human							S						S								368	368626000	183363836	PRJEB2794	Coll_2018		99.72	1799321	41	lineage4.3.4.2.1	Sensitive	tuberculosis: human-adapted	L4.3.4.2.1	Mycobacterium tuberculosis		['input','tbprofiler','Karonga_Prevention_Study','diff','Menardo_2018','Menardo_2021','Napier_2020','Coll_2018']	99.72	41	true	lineage4	true	true	true	true	true	true	true	true	true	true	true	false	false
SAMEA7526985	ERR4798427	WGS	FOUNDATION FOR MEDICAL RESEARCH INDIA	ERX4667849	NextSeq 500	PAIRED	RANDOM	GENOMIC	ILLUMINA	ERS5283457	ERP124850	['22460547','ERR4798427','experiment.14931','project.Mumbai','sample.14931','SAMEA7526985','773292','PRJEB41116','ERP124850','ERX4667849','ERS5283457','run.14931']		2021-11-10T01:23:00.000000+0000			IND	Asia	Mumbai					S	S				S		S	S							S		S	S		585	585761012	255345348	PRJEB41116	Walker_2022		99.5	1634005	55	lineage2.2.1.1	Pre-XDR-TB	tuberculosis: unclassified		Mycobacterium tuberculosis		['CRyPTIC_IND','diff','Walker_2022','tbprofiler','input']	99.5	55	true	lineage2	true	true	true	true	true	true	false	true	true	true	false	false	false
SAMEA2709823	ERR2515279	WGS	CTB/NICD	ERX2534493	Illumina MiSeq	PAIRED	RANDOM	GENOMIC	ILLUMINA	ERS2399884	ERP107968	['sample.7503','ERP107968','ERS2399884','run.7503','experiment.7503','PRJEB25997','ERX2534493','493035','SAMEA2709823','ERR2515279','project.First_10k_genomes_study_set_5','10124623']		2021-10-23T18:15:00.000000+0000			ZAF	Africa										S		S					S	S	S							320	320001896	219612473	PRJEB25997	Walker_2022		99.15	594000	26	lineage2.2.1	Sensitive	tuberculosis: human-adapted	L2.2.1	Mycobacterium tuberculosis		['CRyPTIC_CTB-NICD','Napier_2020','input','tbprofiler','diff','Walker_2022']	99.15	26	true	lineage2	true	true	true	true	true	true	false	true	true	true	false	false	false
SAMN03648254	SRR2101007	WGS	UNIVERSITY OF OXFORD	SRX1095701	Illumina HiSeq 2500	PAIRED	RANDOM	GENOMIC	ILLUMINA	SRS991385	SRP061066	['SRR2101007','SRS991385','282721','SAMN03648254','C00014959','SRX1095701','3648254','ce87a5b7-c6a8-4d3e-aac7-a2a3688824a3_R00000039_v3.bam','PRJNA282721','SRP061066']		2015-07-23T23:35:00.000000+0000			GBR	Europe										S		S					S	S								504	504252200	362218774	PRJNA282721	CRyPTIC_WHO2021_PMC7612554		99.44	1767767	40	lineage4.1.1.3	Sensitive	tuberculosis: human-adapted	L4.1.1.3	Mycobacterium tuberculosis		['Menardo_2021','diff','input','Menardo_2018','Walker_2022','Napier_2020','tbprofiler']	99.44	40	true	lineage4	true	true	true	true	true	true	false	true	true	true	false	false	false
SAMEA7525148	ERR4796692	WGS	FOUNDATION FOR MEDICAL RESEARCH INDIA	ERX4666107	NextSeq 500	PAIRED	RANDOM	GENOMIC	ILLUMINA	ERS5281623	ERP124850	['sample.1417','PRJEB41116','ERR4796692','ERP124850','project.Mumbai','experiment.1417','ERX4666107','ERS5281623','SAMEA7525148','773292','run.1417','22458713']		2021-11-09T21:55:00.000000+0000			IND	Asia	Mumbai					S	S			S	S	R	S	S				S	R	S	S	S	S	S	S	578	578810700	258595172	PRJEB41116	['Walker_2022','CRyPTIC_reuse_table']		99.56	1540154	49	lineage4.1.2.1	HR-TB	tuberculosis: unclassified		Mycobacterium tuberculosis		['Walker_2022','tbprofiler','input','CRyPTIC_IND','CRyPTIC_reuse_table','diff']	99.56	49	true	lineage4	true	true	true	true	true	true	false	true	true	true	false	false	false
SAMEA1397445	ERR2514960	WGS	PHE	ERX2534170	Illumina HiSeq 2500	PAIRED	RANDOM	GENOMIC	ILLUMINA	ERS2399550	ERP107961	['PRJEB25991','experiment.7151','run.7151','10124087','ERR2514960','project.First_10k_genomes_study_set_4','493034','sample.7151','SAMEA1397445','ERS2399550','ERP107961','ERX2534170']		2021-10-23T18:09:00.000000+0000			GBR	Europe	England									S		S					S	S								958	958667894	601180072	PRJEB25991	Walker_2022		99.66	1632922	57	lineage3	Sensitive	tuberculosis: human-adapted	L3	Mycobacterium tuberculosis		['diff','Napier_2020','CRyPTIC_PHE','Walker_2022','input','tbprofiler']	99.66	57	true	lineage3	true	true	true	true	true	true	false	true	true	true	false	false	false
SAMEA2535030	ERR552957	WGS	FZB	ERX512026	Illumina HiSeq 2500	PAIRED		GENOMIC	ILLUMINA	ERS458432	ERP010814	['4632-06','ERS458432','ena-STUDY-FZB-22-06-2015-17:16:39:392-292','PRJEB9680','3794276','ERX512026','4632-06_genoscreen_genoscreen_2013-10-31_101bp','SAMEA2535030','ERP010814','287903','ERR552957']		2015-06-25T07:22:00.000000+0000			DEU	Europe										S		S					S	S	R							872	872127324	568174475	PRJEB9680	CRyPTIC_WHO2021_PMC7612554		99.56	1609309	36	lineage4.3.2	Sensitive	tuberculosis: human-adapted	L4.3.2	Mycobacterium tuberculosis		['Menardo_2021','Napier_2020','tbprofiler','nextstrain_global_tree','input','diff','Menardo_2018','Walker_2022']	99.56	36	true	lineage4	true	true	true	true	true	true	false	true	true	true	false	false	false
SAMEA1118463	ERR2513282	WGS	PHE	ERX2532492	Illumina HiSeq 2500	PAIRED	RANDOM	GENOMIC	ILLUMINA	ERS2397872	ERP107961	['experiment.5020','ERR2513282','10122409','493034','project.First_10k_genomes_study_set_4','ERS2397872','SAMEA1118463','PRJEB25991','sample.5020','ERX2532492','run.5020','ERP107961']		2021-10-23T16:04:00.000000+0000			GBR	Europe	England									S		S					S	S								416	416973816	193273016	PRJEB25991	Walker_2022		99.56	1876752	62	lineage2.2.1	Sensitive	tuberculosis: human-adapted	L2.2.1	Mycobacterium tuberculosis		['CRyPTIC_PHE','diff','Napier_2020','tbprofiler','input','Walker_2022']	99.56	62	true	lineage2	true	true	true	true	true	true	false	true	true	true	false	false	false
SAMEA3443177	ERR2517035	WGS	PHE	ERX2536250	Illumina HiSeq 2500	PAIRED	RANDOM	GENOMIC	ILLUMINA	ERS2401712	ERP107972	['PRJEB26001','ERS2401712','sample.9480','ERR2517035','ERP107972','10126372','493039','experiment.9480','SAMEA3443177','project.First_10k_genomes_study_set_9','run.9480','ERX2536250']		2021-10-23T20:12:00.000000+0000			GBR	Europe	England					S	S			S		R	S	R				R					R			371	371537312	199643365	PRJEB26001	Walker_2022		99.66	1908142	67	lineage2.2.1	Pre-XDR-TB	tuberculosis: human-adapted	L2.2.1	Mycobacterium tuberculosis		['tbprofiler','Napier_2020','CRyPTIC_PHE','diff','Walker_2022','input']	99.66	67	true	lineage2	true	true	true	true	true	true	false	true	true	true	false	false	false
SAMEA3445255	ERR2517212	WGS	RIVM	ERX2536428	Illumina HiSeq 2500	PAIRED	RANDOM	GENOMIC	ILLUMINA	ERS2401890	ERP107973	['ERS2401890','ERX2536428','ERP107973','PRJEB26002','run.8576','experiment.8576','SAMEA3445255','sample.8576','project.First_10k_genomes_study_set_10','493040','10126549','ERR2517212']		2021-10-23T20:15:00.000000+0000			NLD	Europe										S		S					S	S	S							495	495313076	270914246	PRJEB26002	Walker_2022		99.58	1809658	49	lineage4.8	Sensitive	tuberculosis: human-adapted	L4.8	Mycobacterium tuberculosis		['Napier_2020','input','Walker_2022','CRyPTIC_RIVM','diff','tbprofiler']	99.58	49	true	lineage4	true	true	true	true	true	true	false	true	true	true	false	false	false
SAMEA7552065	ERR4818701	WGS	PUBLIC HEALTH ENGLAND	ERX4688543	Illumina MiSeq	PAIRED	RANDOM	GENOMIC	ILLUMINA	ERS5308713	ERP124941	['773303','ERP124941','ERR4818701','22471458','PRJEB41201','experiment.21521','project.PHE-TB','sample.21521','ERX4688543','ERS5308713','SAMEA7552065','run.21521']		2021-11-10T20:18:00.000000+0000			GBR	Europe										S		S					S	S								307	307321637	163752938	PRJEB41201	Walker_2022		99.5	1909139	65	lineage3	Sensitive	tuberculosis: unclassified		Mycobacterium tuberculosis		['tbprofiler','Walker_2022','input','CRyPTIC_PHE','diff']	99.5	65	true	lineage3	true	true	true	true	true	true	false	true	true	true	false	false	false
SAMN08214880	SRR6397357	WGS	BC CENTRE FOR DISEASE CONTROL PUBLIC HEALTH LABORATORY	SRX3490801	HiSeq X Ten	PAIRED	RANDOM	GENOMIC	ILLUMINA	SRS2774681	SRP119652	['BC06-Mtb118','SAMN08214880','BC06-Mtb118_1.fastq.gz','SRR6397357','SRS2774681','SRP119652','413593','SRX3490801','8214880','PRJNA413593']	2006	2017-12-24T09:29:00.000000+0000		49.15 N 123.7 W	CAN	North America	British Columbia		Homo sapiens	3	human					S		S						S	S							885	885792250	408485485	PRJNA413593	CRyPTIC_WHO2021_PMC7612554		99.45	1809070	50	lineage4.1.2.1	Sensitive	tuberculosis: human-adapted	L4	Mycobacterium tuberculosis		['Walker_2022','tbprofiler','input','Napier_2020','diff']	99.45	50	true	lineage4	true	true	true	true	true	true	true	true	true	true	true	false	false
SAMEA7525782	ERR4797233	WGS	FOUNDATION FOR MEDICAL RESEARCH INDIA	ERX4666648	NextSeq 500	PAIRED	RANDOM	GENOMIC	ILLUMINA	ERS5282256	ERP124850	['773292','ERS5282256','sample.1958','ERR4797233','run.1958','project.Mumbai','PRJEB41116','experiment.1958','ERP124850','22459346','SAMEA7525782','ERX4666648']		2021-11-09T22:30:00.000000+0000			IND	Asia	Mumbai					S				S	I	R	S	S				S		S	S	S	S	S	S	1451	1451025600	617759768	PRJEB41116	['CRyPTIC_reuse_table','Walker_2022']		99.51	1678406	55	lineage2.2.1	HR-TB	tuberculosis: unclassified		Mycobacterium tuberculosis		['Walker_2022','CRyPTIC_reuse_table','CRyPTIC_IND','tbprofiler','diff','input']	99.51	55	true	lineage2	true	true	true	true	true	true	false	true	true	true	false	false	false
SAMN03647253	SRR2100080	WGS	UNIVERSITY OF OXFORD	SRX1094774	Illumina HiSeq 2500	PAIRED	RANDOM	GENOMIC	ILLUMINA	SRS991769	SRP061066	['SRS991769','SRR2100080','C00005345','3647253','PRJNA282721','282721','SRX1094774','SRP061066','SAMN03647253','79494914-7183-4e35-b271-83cca080ce31_R00000039_v3.bam']		2015-07-22T22:05:00.000000+0000			GBR	Europe										S		S						S	S							462	462018750	363495638	PRJNA282721	CRyPTIC_WHO2021_PMC7612554		99.48	1163230	19	lineage3.1.2	Sensitive	tuberculosis: human-adapted	L3.1.2	Mycobacterium tuberculosis		['Walker_2022','tbprofiler','diff','Napier_2020','input']	99.48	19	true	lineage3	true	true	true	true	true	true	false	true	true	true	false	false	false
SAMN07658655	SRR6046799	WGS	MODMEDMICOXFORD	SRX3193617	Illumina MiSeq	PAIRED	RANDOM	GENOMIC	ILLUMINA	SRS2519804	SRP117784	['7658655','SRX3193617','SRS2519804','PRJNA401515','MMMOSAM:bfb92609-e0af-49c9-b689-464afd5b5e74','SRP117784','SRR6046799','401515','MMMOSRA:bfb92609-e0af-49c9-b689-464afd5b5e74','SAMN07658655']	2016	2017-10-27T18:35:00.000000+0000			GBR	Europe	Oxford		Homo sapiens	3	human					S		S					S	S								297	297947779	180789166	PRJNA401515	CRyPTIC_WHO2021_PMC7612554		99.16	2201392	56	lineage3	Sensitive	tuberculosis: human-adapted	L3	Mycobacterium tuberculosis		['input','Walker_2022','diff','tbprofiler','Napier_2020']	99.16	56	true	lineage3	true	true	true	true	true	true	true	true	true	true	true	false	false
SAMN07766130	SRR6152982	WGS	BC CENTRE FOR DISEASE CONTROL PUBLIC HEALTH LABORATORY	SRX3264854	HiSeq X Ten	PAIRED	RANDOM	GENOMIC	ILLUMINA	SRS2577078	SRP119652	['413593','BC09-Mtb264_2.fastq.gz','SRP119652','BC09-Mtb264','SRS2577078','SAMN07766130','PRJNA413593','SRX3264854','7766130','SRR6152982']	2009	2017-10-10T15:06:00.000000+0000		49.15 N 123.7 W	CAN	North America	British Columbia		Homo sapiens	3	human					S		S						S	S							840	840534750	389771731	PRJNA413593	CRyPTIC_WHO2021_PMC7612554		99.41	1857421	52	lineage2.2.1	Sensitive	tuberculosis: human-adapted	L2	Mycobacterium tuberculosis		['diff','input','tbprofiler','Napier_2020','Walker_2022']	99.41	52	true	lineage2	true	true	true	true	true	true	true	true	true	true	true	false	false
SAMN21616697	SRR16058136	WGS	PUBLIC HEALTH ONTARIO	SRX12344532	Illumina MiSeq	PAIRED	RANDOM	GENOMIC	ILLUMINA	SRS10316913	SRP338617	['bp0','SRP338617','2019-231','SRR16058136','PRJNA766079','SRX12344532','SAMN21616697','21616697','2019-231_R1.fastq.gz','SRS10316913','766079']	2019	2021-09-24T21:48:00.000000+0000			CAN	North America	Ontario		Homo sapiens	3	human					S		S					S	S								587	587601540	408502195	PRJNA766079	CRyPTIC_WHO2021_PMC7612554		99.56	1073869	65	lineage2.2.1	Other	tuberculosis: unclassified		Mycobacterium tuberculosis		['tbprofiler','Walker_2022','input','diff']	99.56	65	true	lineage2	true	true	true	true	true	true	true	true	true	true	true	false	false
SAMEA3176568	ERR2515458	WGS	CTB/NICD	ERX2534672	Illumina MiSeq	PAIRED	RANDOM	GENOMIC	ILLUMINA	ERS2400063	ERP107968	['PRJEB25997','10124802','493035','ERP107968','ERX2534672','experiment.7682','ERS2400063','project.First_10k_genomes_study_set_5','run.7682','ERR2515458','SAMEA3176568','sample.7682']		2021-10-23T18:20:00.000000+0000			ZAF	Africa						S	S			R			S					R					S			877	877673127	514606077	PRJEB25997	Walker_2022		99.67	1506757	97	lineage2.2.1	MDR-TB	tuberculosis: human-adapted	L2.2.1	Mycobacterium tuberculosis		['diff','Napier_2020','Walker_2022','tbprofiler','input','CRyPTIC_CTB-NICD','Nimmo_2024']	99.67	97	true	lineage2	true	true	true	true	true	true	false	true	true	true	false	false	false
SAMEA7552595	ERR4819230	WGS	PUBLIC HEALTH ENGLAND	ERX4689072	Illumina HiSeq 2500	PAIRED	RANDOM	GENOMIC	ILLUMINA	ERS5309242	ERP124941	['sample.22050','773303','ERX4689072','22471987','ERS5309242','ERR4819230','run.22050','SAMEA7552595','experiment.22050','PRJEB41201','ERP124941','project.PHE-TB']		2021-11-10T21:13:00.000000+0000			GBR	Europe										S		R						S								278	278805468	127677381	PRJEB41201	Walker_2022		99.62	2602592	58	lineage4.8	HR-TB	tuberculosis: unclassified		Mycobacterium tuberculosis		['CRyPTIC_PHE','diff','Walker_2022','input','tbprofiler']	99.62	58	true	lineage4	true	true	true	true	true	true	false	true	true	true	false	false	false
SAMN08215439	SRR6397948	WGS	BC CENTRE FOR DISEASE CONTROL PUBLIC HEALTH LABORATORY	SRX3491290	HiSeq X Ten	PAIRED	RANDOM	GENOMIC	ILLUMINA	SRS2775169	SRP119652	['8215439','SRS2775169','PRJNA413593','BC14-Mtb116','413593','SAMN08215439','SRR6397948','BC14-Mtb116_2.fastq.gz','SRX3491290','SRP119652']	2014	2017-12-25T14:46:00.000000+0000		49.15 N 123.7 W	CAN	North America	British Columbia		Homo sapiens	3	human					S		S						S	S							938	938893000	463271899	PRJNA413593	CRyPTIC_WHO2021_PMC7612554		99.59	1787436	51	lineage4.1.1.2	Sensitive	tuberculosis: human-adapted	L4	Mycobacterium tuberculosis		['tbprofiler','diff','Napier_2020','input','Walker_2022']	99.59	51	true	lineage4	true	true	true	true	true	true	true	true	true	true	true	false	false
SAMEA7546358	ERR4812853	WGS	UNIVERSIDAD PERUANA CAYETANO HEREDIA	ERX4682843	Illumina NovaSeq 6000	PAIRED	RANDOM	GENOMIC	ILLUMINA	ERS5303013	ERP124939	['22465746','773301','ERR4812853','ERS5303013','experiment.28706','project.Peru_Wellcome','run.28706','sample.28706','PRJEB41199','SAMEA7546358','ERP124939','ERX4682843']	2015	2021-11-10T09:08:00.000000+0000			PER	South America						S	S			R	S	R	S	S				R	R	S	S	S	S	S	R	2319	2319623948	727027891	PRJEB41199	['Walker_2022','CRyPTIC_reuse_table']		99.19	1903140	70	lineage4.3.4.1	MDR-TB	tuberculosis: unclassified		Mycobacterium tuberculosis		['diff','CRyPTIC_reuse_table','CRyPTIC_UPCH','input','tbprofiler','standford','Walker_2022']	99.19	70	true	lineage4	true	true	true	true	true	true	true	true	true	true	false	false	false
SAMEA1118993	ERR2513812	WGS	PHE	ERX2533022	Illumina MiSeq	PAIRED	RANDOM	GENOMIC	ILLUMINA	ERS2398402	ERP107961	['ERR2513812','SAMEA1118993','ERX2533022','PRJEB25991','experiment.5670','ERS2398402','run.5670','sample.5670','10122939','493034','project.First_10k_genomes_study_set_4','ERP107961']		2021-10-23T16:09:00.000000+0000			GBR	Europe	England									S		S					S	S								522	522720227	317002604	PRJEB25991	Walker_2022		99.43	1590015	41	lineage4.8	Sensitive	tuberculosis: human-adapted	L4.8	Mycobacterium tuberculosis		['Napier_2020','input','Walker_2022','diff','CRyPTIC_PHE','tbprofiler']	99.43	41	true	lineage4	true	true	true	true	true	true	false	true	true	true	false	false	false
SAMN08709254	SRR6832433	WGS	SAN RAFFAELE	SRX3788609	Illumina HiSeq 2500	PAIRED	RANDOM	GENOMIC	ILLUMINA	SRS3041275	SRP128089	['SRS3041275','428596','bp0','PRJNA428596','8709254','SRP128089','92-3528','SRX3788609','SRR6832433','92-3528_WGS','92-3528_090816_UKR_090816_100.gatk.bam','SAMN08709254']		2018-03-14T10:30:00.000000+0000			UKR	Europe			Homo sapiens	3	human	S	S			S		R	S					S	S				S			357	357259826	168442066	PRJNA428596	CRyPTIC_WHO2021_PMC7612554		99.44	1669164	35	lineage2.2.1	MDR-TB	tuberculosis: unclassified		Mycobacterium tuberculosis		['tbprofiler','input','diff','Walker_2022']	99.44	35	true	lineage2	true	true	true	true	true	true	false	true	true	true	true	false	false
SAMEA1119702	ERR2514521	WGS	PHE	ERX2533731	Illumina MiSeq	PAIRED	RANDOM	GENOMIC	ILLUMINA	ERS2399111	ERP107961	['sample.6578','493034','run.6578','ERR2514521','PRJEB25991','experiment.6578','ERX2533731','ERS2399111','10123648','ERP107961','SAMEA1119702','project.First_10k_genomes_study_set_4']		2021-10-23T17:10:00.000000+0000			GBR	Europe	England									S		S					S	S								486	486504200	286312125	PRJEB25991	Walker_2022		98.74	1621142	52	lineage4.8	Sensitive	tuberculosis: human-adapted	L4.8	Mycobacterium tuberculosis		['Napier_2020','input','diff','Walker_2022','tbprofiler','CRyPTIC_PHE']	98.74	52	true	lineage4	true	true	true	true	true	true	false	true	true	true	false	false	false
SAMEA7527322	ERR4798730	WGS	FOUNDATION FOR MEDICAL RESEARCH INDIA	ERX4668154	NextSeq 500	PAIRED	RANDOM	GENOMIC	ILLUMINA	ERS5283794	ERP124850	['run.27195','ERX4668154','ERR4798730','PRJEB41116','22460868','project.Mumbai','experiment.27195','ERS5283794','SAMEA7527322','ERP124850','sample.27195','773292']		2021-11-10T01:29:00.000000+0000			IND	Asia	Mumbai					S	S				R		S	S							S		S	S		653	653131800	277113432	PRJEB41116	Walker_2022		99.8	1609018	52	lineage4.4.1.2	MDR-TB	tuberculosis: unclassified		Mycobacterium tuberculosis		['input','Walker_2022','CRyPTIC_IND','tbprofiler','diff']	99.8	52	true	lineage4	true	true	true	true	true	true	false	true	true	true	false	false	false
SAMN03649008	SRR2101761	WGS	UNIVERSITY OF OXFORD	SRX1096455	Illumina HiSeq 2500	PAIRED	RANDOM	GENOMIC	ILLUMINA	SRS990902	SRP061066	['282721','SAMN03649008','f269bf4e-6435-48bd-87e5-8ee50ec897a3_R00000039_v3.bam','f269bf4e-6435-48bd-87e5-8ee50ec897a3','SRS990902','SRR2101761','SRP061066','SRX1096455','3649008','PRJNA282721']		2015-07-25T16:05:00.000000+0000			ZAF	Africa						S	S			S		R	S	S				R	R				S			479	479152944	309956054	PRJNA282721	CRyPTIC_WHO2021_PMC7612554		98.9	1275347	56	lineage4.4.1.1	MDR-TB	tuberculosis: human-adapted	L4.4.1.1	Mycobacterium tuberculosis		['Menardo_2018','diff','Walker_2022','input','Menardo_2021','tbprofiler','Napier_2020']	98.9	56	true	lineage4	true	true	true	true	true	true	false	true	true	true	false	false	false
SAMEA7541420	ERR4808883	WGS	CTB/NICD	ERX4678423	Illumina HiSeq 4000	PAIRED	RANDOM	GENOMIC	ILLUMINA	ERS5297873	ERP124931	['22462877','sample.2781','ERP124931','experiment.2781','ERR4808883','SAMEA7541420','run.2781','project.Gates_clinical_isolates','773296','ERS5297873','PRJEB41191','ERX4678423']		2021-11-11T01:13:00.000000+0000			ZAF	Africa						S				S	R	R	S	S				R		S	S	S	S	S	R	375	375419100	179492370	PRJEB41191	['Walker_2022','CRyPTIC_reuse_table']		99.56	1580310	54	lineage2.2.1	MDR-TB	tuberculosis: unclassified		Mycobacterium tuberculosis		['input','tbprofiler','CRyPTIC_reuse_table','Walker_2022','CRyPTIC_CTB-NICD','diff']	99.56	54	true	lineage2	true	true	true	true	true	true	false	true	true	true	false	false	false
SAMEA1117731	ERR2512550	WGS	PHE	ERX2531760	Illumina MiSeq	PAIRED	RANDOM	GENOMIC	ILLUMINA	ERS2397140	ERP107961	['ERX2531760','10121677','493034','ERR2512550','SAMEA1117731','ERS2397140','ERP107961','sample.4111','run.4111','PRJEB25991','experiment.4111','project.First_10k_genomes_study_set_4']		2021-10-23T15:04:00.000000+0000			GBR	Europe	England									S		S					S	S								418	418404969	252002675	PRJEB25991	Walker_2022		99.54	1715734	57	lineage2.2.1	Sensitive	tuberculosis: human-adapted	L2.2.1	Mycobacterium tuberculosis		['tbprofiler','Napier_2020','Walker_2022','CRyPTIC_PHE','diff','input']	99.54	57	true	lineage2	true	true	true	true	true	true	false	true	true	true	false	false	false
SAMN03653238	SRR2024933	WGS	FUDAN UNIVERSITY	SRX1027326	Illumina HiSeq 2000	PAIRED	size fractionation	GENOMIC	ILLUMINA	SRS935969	SRP058221	['283583','3653238','SAMN03653238','SRS935969','SRX1027326','10_0122','SRR2024933','PRJNA283583','SRP058221','10_0122_sort.bam','38']	2010	2015-05-14T03:49:00.000000+0000		31.10900 N 121.53294 E	CHN	Asia	Shanghai	sputum	Homo sapiens	3	human					S		R						R	S							2066	2066110969	710057842	PRJNA283583	CRyPTIC_WHO2021_PMC7612554		99.33	1504146	31	lineage2.2.1	MDR-TB	tuberculosis: human-adapted	L2.2.1	Mycobacterium tuberculosis		['Walker_2022','tbprofiler','diff','Napier_2020','input']	99.33	31	true	lineage2	true	true	true	true	true	true	true	true	true	true	true	false	false
SAMEA7563240	ERR4830800	WGS	SAN RAFFAELE SCIENTIFIC INSTITUTE	ERX4700784	NextSeq 500	PAIRED	RANDOM	GENOMIC	ILLUMINA	ERS5319873	ERP125010	['PRJEB41269','project.Ethiopia','sample.26777','22478807','773336','run.26777','SAMEA7563240','ERR4830800','ERS5319873','experiment.26777','ERP125010','ERX4700784']		2021-11-11T10:01:00.000000+0000			ETH	Africa						S				R	S	R	S	S				R		S	S	S	S	S	R	370	370603411	156932381	PRJEB41269	['CRyPTIC_reuse_table','Walker_2022']		99.47	2087418	70	lineage3.1.1	MDR-TB	tuberculosis: unclassified		Mycobacterium tuberculosis		['tbprofiler','CRyPTIC_SanRaffaele_Ethiopia','input','Walker_2022','diff','CRyPTIC_reuse_table']	99.47	70	true	lineage3	true	true	true	true	true	true	false	true	true	true	false	false	false
SAMEA1119409	ERR2514228	WGS	PHE	ERX2533438	Illumina MiSeq	PAIRED	RANDOM	GENOMIC	ILLUMINA	ERS2398818	ERP107961	['project.First_10k_genomes_study_set_4','experiment.6207','run.6207','493034','PRJEB25991','10123355','ERP107961','ERS2398818','SAMEA1119409','sample.6207','ERX2533438','ERR2514228']		2021-10-23T17:06:00.000000+0000			GBR	Europe	England									S		S					S	S								220	220189731	144716388	PRJEB25991	Walker_2022		99.68	994486	33	lineage4.7	Sensitive	tuberculosis: human-adapted	L4.7	Mycobacterium tuberculosis		['input','Walker_2022','CRyPTIC_PHE','diff','tbprofiler','Napier_2020']	99.68	33	true	lineage4	true	true	true	true	true	true	false	true	true	true	false	false	false
SAMN07766188	SRR6152784	WGS	BC CENTRE FOR DISEASE CONTROL PUBLIC HEALTH LABORATORY	SRX3265052	HiSeq X Ten	PAIRED	RANDOM	GENOMIC	ILLUMINA	SRS2577275	SRP119652	['SRX3265052','BC10-Mtb266_2.fastq.gz','413593','SAMN07766188','BC10-Mtb266','PRJNA413593','7766188','SRR6152784','SRS2577275','SRP119652']	2010	2017-10-10T11:35:00.000000+0000		49.15 N 123.7 W	CAN	North America	British Columbia		Homo sapiens	3	human					S		R					S	S	R							748	748454500	347408163	PRJNA413593	CRyPTIC_WHO2021_PMC7612554		99.53	1852258	52	lineage2.2.1	HR-TB	tuberculosis: human-adapted	L2	Mycobacterium tuberculosis		['diff','input','Napier_2020','tbprofiler','Walker_2022']	99.53	52	true	lineage2	true	true	true	true	true	true	true	true	true	true	true	false	false
SAMEA1102755	ERR2510771	WGS	SAN RAFFAELE SCIENTIFIC INSTITUTE	ERX2530186	Illumina MiniSeq	PAIRED	RANDOM	GENOMIC	ILLUMINA	ERS2395087	ERP107941	['493033','10121399','SAMEA1102755','ERP107941','sample.3781','ERR2510771','ERX2530186','ERS2395087','project.First_10k_genomes_study_set_3','PRJEB25972','run.3781','experiment.3781']		2022-07-13T21:24:00.000000+0000			ITA	Europe										S		S					S	S								366	366377790	130241638	PRJEB25972	Walker_2022		99.23	2375845	79	lineage4.8	Sensitive	tuberculosis: human-adapted	L4.8	Mycobacterium tuberculosis		['tbprofiler','Walker_2022','Napier_2020','input','diff','CRyPTIC_SanRaffaele']	99.23	79	true	lineage4	true	true	true	true	true	true	false	true	true	true	false	false	false
SAMN07765937	SRR6153179	WGS	BC CENTRE FOR DISEASE CONTROL PUBLIC HEALTH LABORATORY	SRX3265158	HiSeq X Ten	PAIRED	RANDOM	GENOMIC	ILLUMINA	SRS2577376	SRP119652	['PRJNA413593','SRX3265158','BC06-Mtb211_1.fastq.gz','413593','SAMN07765937','SRS2577376','7765937','SRR6153179','BC06-Mtb211','SRP119652']	2006	2017-10-10T19:40:00.000000+0000		49.15 N 123.7 W	CAN	North America	British Columbia		Homo sapiens	3	human					S		S						S	S							751	751495000	354626534	PRJNA413593	CRyPTIC_WHO2021_PMC7612554		99.2	1838233	49	lineage1.2.1.2.1	Sensitive	tuberculosis: human-adapted	L1	Mycobacterium tuberculosis		['tbprofiler','diff','Walker_2022','Napier_2020','input']	99.2	49	true	lineage1	true	true	true	true	true	true	true	true	true	true	true	false	false
SAMEA2534084	['ERR551634','ERR551635']	WGS		['ERX510703','ERX510704']	Illumina HiSeq 2500	PAIRED		GENOMIC	['ILLUMINA','ILLUMINA']	ERS457486		['ena-STUDY-FZB-22-06-2015-17:16:39:392-292','ERR551634','9703-04','ERR551635','3793765','PRJEB9680','ERX510703','9703-04_lib1374_hpi_2014-01-14_150bp','ERX510704','SAMEA2534084','287903','ERP010814','9703-04_lib1374_hpi_2013-11-14_150bp','ERS457486']					UZB	Asia						S	S			S		R					S	R	R				S			271	271817400	150915513	PRJEB9680	CRyPTIC_WHO2021_PMC7612554		99.59	1523236	51	lineage4.8	RR-TB	tuberculosis: human-adapted	L4.8	Mycobacterium tuberculosis		['input','Walker_2022','Napier_2020','Menardo_2018','tbprofiler','diff']	99.59	51	true	lineage4	true	true	true	true	true	true	false	true	true	true	false	false	false
SAMEA1117875	ERR2512694	WGS	PHE	ERX2531904	Illumina MiSeq	PAIRED	RANDOM	GENOMIC	ILLUMINA	ERS2397284	ERP107961	['SAMEA1117875','run.4287','PRJEB25991','experiment.4287','ERP107961','sample.4287','project.First_10k_genomes_study_set_4','ERX2531904','10121821','493034','ERS2397284','ERR2512694']		2021-10-23T15:05:00.000000+0000			GBR	Europe	England									S		S					S	S								326	326301286	199039308	PRJEB25991	Walker_2022		97.2	1820214	59	lineage4.3.3	Sensitive	tuberculosis: human-adapted	L4.3.3	Mycobacterium tuberculosis		['Walker_2022','input','diff','Napier_2020','tbprofiler','CRyPTIC_PHE']	97.2	59	true	lineage4	true	true	true	true	true	true	false	true	true	true	false	false	false
SAMEA8742639	ERR8686589	WGS	UNIVERSITY OF CAPE TOWN	ERX8350937	Illumina HiSeq 4000	PAIRED	RANDOM	GENOMIC	ILLUMINA	ERS6422220	ERP135631	['sample.25476','ERS6422220','project.CTB_NICD_Wellcome_site20','PRJEB51042','811912','ERP135631','ERR8686589','experiment.25476','26335480','SAMEA8742639','ERX8350937','run.25476.1']		2022-03-15T06:28:00.000000+0000			ZAF	Africa										S	S	S	S	S				S		S	S	S	S	S	S	546	546819900	251982479	PRJEB51042	CRyPTIC_reuse_table		99.6	1640267	56	lineage4.1.1.3	Sensitive	tuberculosis: unclassified		Mycobacterium tuberculosis		['CRyPTIC_UofCapeTown','diff','CRyPTIC_reuse_table','tbprofiler','input']	99.6	56	true	lineage4	true	true	true	true	true	true	false	true	true	true	false	false	false
SAMEA1118905	ERR2513724	WGS	PHE	ERX2532934	Illumina MiSeq	PAIRED	RANDOM	GENOMIC	ILLUMINA	ERS2398314	ERP107961	['project.First_10k_genomes_study_set_4','ERP107961','10122851','ERR2513724','493034','run.5563','SAMEA1118905','sample.5563','ERX2532934','ERS2398314','experiment.5563','PRJEB25991']		2021-10-23T16:08:00.000000+0000			GBR	Europe	England									S		S					S	S								503	503193570	307471914	PRJEB25991	Walker_2022		91.69	1247342	39	lineage4.3.2.1	Sensitive	tuberculosis: human-adapted	L4.3.2.1	Mycobacterium tuberculosis		['CRyPTIC_PHE','input','diff','tbprofiler','Napier_2020','Walker_2022']	91.69	39	true	lineage4	true	true	true	true	true	true	false	true	true	true	false	false	false
SAMN08708731	SRR6832239	WGS	SAN RAFFAELE	SRX3788151	Illumina HiSeq 2500	PAIRED	RANDOM	GENOMIC	ILLUMINA	SRS3040816	SRP128089	['186-2622_WGS','428596','SRP128089','SAMN08708731','PRJNA428596','bp0','SRX3788151','SRR6832239','186-2622_090816_UKR_090816_100.gatk.bam','186-2622','8708731','SRS3040816']		2018-03-14T10:10:00.000000+0000			UKR	Europe			Homo sapiens	3	human	S	S			S		S	S	S			S	S	S				S			298	298846880	147756573	PRJNA428596	CRyPTIC_WHO2021_PMC7612554		99.62	2539733	55	lineage4.3.3	Sensitive	tuberculosis: unclassified		Mycobacterium tuberculosis		['tbprofiler','input','diff','Walker_2022']	99.62	55	true	lineage4	true	true	true	true	true	true	false	true	true	true	true	false	false
SAMEA7542122	ERR4810547	WGS	CCDC	ERX4678993	HiSeq X Ten	PAIRED	RANDOM	GENOMIC	ILLUMINA	ERS5298574	ERP124934	['SAMEA7542122','ERP124934','ERX4678993','ERS5298574','ERR4810547','773297','PRJEB41194','22463441','project.CDC_22','experiment.10925','run.10925','sample.10925']		2021-11-11T01:50:00.000000+0000			CHN	Asia						S	S			S	S	S	S	S				S	S	S	S	S	S	S	S	1514	1514265750	602319637	PRJEB41194	['Walker_2022','CRyPTIC_reuse_table']		99.57	1774801	61	lineage2.2.1	Sensitive	tuberculosis: unclassified		Mycobacterium tuberculosis		['CRyPTIC_reuse_table','CRyPTIC_CCDC_CDC_22','Walker_2022','diff','input','tbprofiler']	99.57	61	true	lineage2	true	true	true	true	true	true	false	true	true	true	false	false	false
SAMEA7564070	ERR4831755	WGS	OUCRU-HCMC	ERX4701698	Illumina MiSeq	PAIRED	RANDOM	GENOMIC	ILLUMINA	ERS5320702	ERP125021	['ERP125021','SAMEA7564070','PRJEB41280','773347','project.CRyPTIC_08_02TB','ERX4701698','sample.32694','ERS5320702','22479636','ERR4831755','run.32694','experiment.32694']		2021-11-11T11:58:00.000000+0000			VNM	Asia						S				S	S	R	S	S				S		S	S	S	S	S	S	206	206395556	138678574	PRJEB41280	['Walker_2022','CRyPTIC_reuse_table']		98.84	1042326	28	lineage2.2.1	HR-TB	tuberculosis: unclassified		Mycobacterium tuberculosis		['CRyPTIC_OUCRU','Walker_2022','tbprofiler','diff','CRyPTIC_reuse_table','input']	98.84	28	true	lineage2	true	true	true	true	true	true	false	true	true	true	false	false	false
SAMEA8742007	ERR8699200	WGS	UNIVERSITY OF CAPE TOWN	ERX8356668	Illumina NovaSeq 6000	PAIRED	RANDOM	GENOMIC	ILLUMINA	ERS6421589	ERP135632	['SAMEA8742007','811913','ERS6421589','run.28355.1','ERR8699200','ERX8356668','26335146','experiment.28355','sample.28355','ERP135632','project.Wellcome_clinical_isolates_site20','PRJEB51043']		2022-03-15T06:31:00.000000+0000			ZAF	Africa						S				S	S	S	R	S				S		S	R	S	S	S	S	723	723021522	229637615	PRJEB51043	CRyPTIC_reuse_table		99.54	1815063	63	lineage4.1.1.3	Sensitive	tuberculosis: unclassified		Mycobacterium tuberculosis		['CRyPTIC_reuse_table','diff','tbprofiler','CRyPTIC_UofCapeTown','input']	99.54	63	true	lineage4	true	true	true	true	true	true	false	true	true	true	false	false	false
SAMEA7528853	ERR4800268	WGS	FOUNDATION FOR MEDICAL RESEARCH INDIA	ERX4669683	NextSeq 500	PAIRED	RANDOM	GENOMIC	ILLUMINA	ERS5285323	ERP124850	['ERS5285323','ERR4800268','773292','ERX4669683','experiment.30488','22462397','project.Mumbai','SAMEA7528853','run.30488','ERP124850','PRJEB41116','sample.30488']		2021-11-10T02:20:00.000000+0000			IND	Asia	Mumbai					S	S				S	R	S	R				R			S		R	S		615	615057000	273656623	PRJEB41116	Walker_2022		99.55	1625756	53	lineage3.1.2.1	Pre-XDR-TB	tuberculosis: unclassified		Mycobacterium tuberculosis		['input','Walker_2022','CRyPTIC_IND','diff','tbprofiler']	99.55	53	true	lineage3	true	true	true	true	true	true	false	true	true	true	false	false	false
SAMN03648544	SRR2101297	WGS	UNIVERSITY OF OXFORD	SRX1095991	Illumina HiSeq 2500	PAIRED	RANDOM	GENOMIC	ILLUMINA	SRS991164	SRP061066	['SRP061066','SRR2101297','3648544','PRJNA282721','567d5ed3-a555-489c-800a-6d4f75c4a503_R00000039_v3.bam','567d5ed3-a555-489c-800a-6d4f75c4a503','SRS991164','SAMN03648544','282721','SRX1095991']		2015-07-17T03:32:00.000000+0000			GBR	Europe										S		S						S	S							302	302952508	170328597	PRJNA282721	CRyPTIC_WHO2021_PMC7612554		99.58	1657841	58	lineage2.2.1	Sensitive	tuberculosis: human-adapted	L2.2.1	Mycobacterium tuberculosis		['tbprofiler','diff','Walker_2022','Menardo_2018','input','Menardo_2021','Napier_2020']	99.58	58	true	lineage2	true	true	true	true	true	true	false	true	true	true	false	false	false
SAMN21617025	SRR16058717	WGS	PUBLIC HEALTH ONTARIO	SRX12345147	Illumina MiSeq	PAIRED	RANDOM	GENOMIC	ILLUMINA	SRS10317527	SRP338617	['2019-616','SRX12345147','SAMN21617025','21617025','SRR16058717','2019-616_R1.fastq.gz','PRJNA766079','bp0','766079','SRP338617','SRS10317527']	2019	2021-09-25T01:28:00.000000+0000			CAN	North America	Ontario		Homo sapiens	3	human					S		S					S	S								344	344248876	236960406	PRJNA766079	CRyPTIC_WHO2021_PMC7612554		99.32	1540942	53	lineage1.2.1.2.1	Sensitive	tuberculosis: unclassified		Mycobacterium tuberculosis		['input','Walker_2022','tbprofiler','diff']	99.32	53	true	lineage1	true	true	true	true	true	true	true	true	true	true	true	false	false
SAMEA3451343	ERR2517619	WGS	RIVM	ERX2536835	Illumina HiSeq 2500	PAIRED	RANDOM	GENOMIC	ILLUMINA	ERS2402297	ERP107973	['ERX2536835','experiment.9801','ERP107973','project.First_10k_genomes_study_set_10','10126956','PRJEB26002','sample.9801','ERS2402297','493040','SAMEA3451343','run.9801','ERR2517619']		2022-07-23T23:21:00.000000+0000			NLD	Europe										S		S					S	S								471	471313236	243635287	PRJEB26002	Walker_2022		99.18	1807275	48	lineage1.1.2	Sensitive	tuberculosis: human-adapted	L1.1.2	Mycobacterium tuberculosis		['diff','input','CRyPTIC_RIVM','Walker_2022','tbprofiler','Napier_2020']	99.18	48	true	lineage1	true	true	true	true	true	true	false	true	true	true	false	false	false
SAMN21897541	SRR16115868	WGS	WADSWORTH CENTER - NYS DOH	SRX12401453	Illumina MiSeq	PAIRED	RANDOM	GENOMIC	ILLUMINA	SRS10370714	SRP338930	['SRP338930','SAMN21897541','IDR1900052686-01-01_S10_L001_R1_001.fastq.gz','IDR1900052686','21897541','766641','SRS10370714','PRJNA766641','SRX12401453','SRR16115868']	2019	2021-09-29T12:22:00.000000+0000			USA	North America	New York state		Homo sapiens	3	human						R															702	702386352	420943591	PRJNA766641	CRyPTIC_WHO2021_PMC7612554		99.77	1304786	73	lineage4.1.2.1	HR-TB	tuberculosis: unclassified		Mycobacterium tuberculosis		['Walker_2022','input','diff','tbprofiler']	99.77	73	true	lineage4	true	true	true	true	true	true	true	true	true	true	true	false	false
SAMEA8718619	ERR8975491	WGS	CTB/NICD	ERX5543723	Illumina HiSeq 4000	PAIRED	RANDOM	GENOMIC	ILLUMINA	ERS6403064	ERP128647	['experiment.14513','SAMEA8718619','ERS6403064','26339588','project.Wellcome_clinical_isolates_site10','ERX5543723','PRJEB44577','773351','ERP128647','ERR8975491','run.14513.1','sample.14513']		2022-03-15T07:27:00.000000+0000			ZAF	Africa						S				S	S	S	S	S				S		S	S	S	S	S	S	490	490664400	212578811	PRJEB44577	CRyPTIC_reuse_table		99.56	1675045	58	lineage4.1.1.3	Sensitive	tuberculosis: unclassified		Mycobacterium tuberculosis		['diff','CRyPTIC_CTB-NICD','tbprofiler','input','CRyPTIC_reuse_table']	99.56	58	true	lineage4	true	true	true	true	true	true	false	true	true	true	false	false	false
SAMEA2533366	ERR550650	WGS	FZB	ERX509719	Illumina HiSeq 2500	PAIRED		GENOMIC	ILLUMINA	ERS456768	ERP010814	['10734-09','SAMEA2533366','PRJEB9680','10734-09_genoscreen_genoscreen_2013-02-22_100bp','ERS456768','ERR550650','3793375','ena-STUDY-FZB-22-06-2015-17:16:39:392-292','287903','ERP010814','ERX509719']		2015-06-25T09:16:00.000000+0000			DEU	Europe										S		S					S	S	S							438	438652000	292655453	PRJEB9680	CRyPTIC_WHO2021_PMC7612554		99.59	1391520	30	lineage4.1.2.1	Sensitive	tuberculosis: human-adapted	L4.1.2.1	Mycobacterium tuberculosis		['Menardo_2018','diff','Menardo_2021','Walker_2022','Napier_2020','input','tbprofiler']	99.59	30	true	lineage4	true	true	true	true	true	true	false	true	true	true	false	false	false
SAMEA7525719	ERR4797177	WGS	FOUNDATION FOR MEDICAL RESEARCH INDIA	ERX4666592	NextSeq 500	PAIRED	RANDOM	GENOMIC	ILLUMINA	ERS5282193	ERP124850	['PRJEB41116','project.Mumbai','SAMEA7525719','ERP124850','sample.1902','773292','ERR4797177','ERX4666592','experiment.1902','22459283','run.1902','ERS5282193']		2021-11-09T22:18:00.000000+0000			IND	Asia	Mumbai					S	S			S	S	S	S	S				S		S	S	S	S	S	S	644	644452200	280214444	PRJEB41116	['CRyPTIC_reuse_table','Walker_2022']		99.43	1628339	50	lineage4.1.2.1	Sensitive	tuberculosis: unclassified		Mycobacterium tuberculosis		['CRyPTIC_IND','diff','tbprofiler','Walker_2022','input','CRyPTIC_reuse_table']	99.43	50	true	lineage4	true	true	true	true	true	true	false	true	true	true	false	false	false
SAMEA7552190	ERR4818825	WGS	PUBLIC HEALTH ENGLAND	ERX4688667	Illumina MiSeq	PAIRED	RANDOM	GENOMIC	ILLUMINA	ERS5308837	ERP124941	['ERP124941','ERR4818825','SAMEA7552190','project.PHE-TB','run.21645','22471582','773303','experiment.21645','PRJEB41201','ERX4688667','ERS5308837','sample.21645']		2021-11-10T20:08:00.000000+0000			GBR	Europe												R						S								141	141035967	79845389	PRJEB41201	Walker_2022		89.78	786294	25	lineage4.1.2.1	HR-TB	tuberculosis: unclassified		Mycobacterium tuberculosis		['tbprofiler','diff','Walker_2022','CRyPTIC_PHE','input']	89.78	25	true	lineage4	true	true	true	true	true	true	false	true	true	true	false	false	false
SAMEA104172457	ERR2041734	WGS	FZB	ERX2100791	Illumina MiSeq	PAIRED		GENOMIC	ILLUMINA	ERS1831475	ERP024102	['6141-09','ERX2100791','ena-STUDY-FZB-18-07-2017-09:57:51:680-119','SAMEA104172457','7662333','ena-EXPERIMENT-FZB-24-07-2017-13:38:42:416-53','ERS1831475','407747','ERR2041734','PRJEB21809','ERP024102','ena-RUN-FZB-24-07-2017-13:38:42:416-53']		2017-09-18T10:21:00.000000+0000			SRB	Europe							S			R		R					R	R	R							311	311725688	185301677	PRJEB21809	CRyPTIC_WHO2021_PMC7612554		99.57	737577	49	lineage4.2.2.1	MDR-TB	tuberculosis: human-adapted	L2.2.1	Mycobacterium tuberculosis		['Napier_2020','R-MDR_SRB','tbprofiler','input','Walker_2022','diff','Menardo_2021']	99.57	49	true	lineage4	true	true	true	true	true	true	false	true	true	true	false	false	false
SAMEA3284772	ERR2515965	WGS	CTB/NICD	ERX2535173	Illumina MiSeq	PAIRED	RANDOM	GENOMIC	ILLUMINA	ERS2400564	ERP107968	['ERS2400564','ERP107968','experiment.8183','project.First_10k_genomes_study_set_5','ERR2515965','PRJEB25997','SAMEA3284772','run.8183','sample.8183','10125303','ERX2535173','493035']		2021-10-23T19:12:00.000000+0000			ZAF	Africa						R	R			R			R					R					S			494	494905164	336256635	PRJEB25997	Walker_2022		99.64	885273	51	lineage2.2.2	MDR-TB	tuberculosis: human-adapted	L2.2.2	Mycobacterium tuberculosis		['Walker_2022','diff','tbprofiler','Napier_2020','input','CRyPTIC_CTB-NICD']	99.64	51	true	lineage2	true	true	true	true	true	true	false	true	true	true	false	false	false
SAMN03648991	SRR2101744	WGS	UNIVERSITY OF OXFORD	SRX1096438	Illumina HiSeq 2500	PAIRED	RANDOM	GENOMIC	ILLUMINA	SRS990828	SRP061066	['3648991','e5fb1af8-481e-442a-a9d7-1eb0d81c4df2_R00000039_v3.bam','SRR2101744','PRJNA282721','e5fb1af8-481e-442a-a9d7-1eb0d81c4df2','SRS990828','SRX1096438','282721','SRP061066','SAMN03648991']		2015-07-24T18:52:00.000000+0000			ZAF	Africa						S	S			S		S	S	S			S	S	S				S			339	339612688	226805080	PRJNA282721	CRyPTIC_WHO2021_PMC7612554		99.6	399184	25	lineage4.3.4.2.1	Sensitive	tuberculosis: human-adapted	L4.3.4.2.1	Mycobacterium tuberculosis		['Napier_2020','Walker_2022','Menardo_2018','Menardo_2021','tbprofiler','diff','input']	99.6	25	true	lineage4	true	true	true	true	true	true	false	true	true	true	false	false	false
SAMEA1102346	ERR2510643	WGS	SAN RAFFAELE SCIENTIFIC INSTITUTE	ERX2530058	NextSeq 500	PAIRED	RANDOM	GENOMIC	ILLUMINA	ERS2394959	ERP107941	['PRJEB25972','experiment.3653','ERP107941','SAMEA1102346','ERR2510643','project.First_10k_genomes_study_set_3','10121271','sample.3653','run.3653','ERX2530058','ERS2394959','493033']		2021-10-23T14:09:00.000000+0000			PAK	Asia						S				R	S	R	S	S				R	R	S	S	S	R	S	R	222	222464819	96800966	PRJEB25972	['Walker_2022','CRyPTIC_reuse_table']		99.62	1191620	36	lineage4.5	Pre-XDR-TB	tuberculosis: human-adapted	L4.5	Mycobacterium tuberculosis		['Walker_2022','CRyPTIC_SanRaffaele','input','CRyPTIC_reuse_table','Napier_2020','diff','tbprofiler']	99.62	36	true	lineage4	true	true	true	true	true	true	false	true	true	true	false	false	false
SAMN03647230	SRR2100057	WGS	UNIVERSITY OF OXFORD	SRX1094751	Illumina HiSeq 2500	PAIRED	RANDOM	GENOMIC	ILLUMINA	SRS990016	SRP061066	['282721','SRS990016','SRP061066','SAMN03647230','420eeec7-8808-4f3c-83e0-6803b65ca01f_R00000039_v3.bam','420eeec7-8808-4f3c-83e0-6803b65ca01f','3647230','PRJNA282721','SRX1094751','SRR2100057']		2015-08-04T12:08:00.000000+0000			GBR	Europe										S		S					S	S								444	444281864	249091185	PRJNA282721	CRyPTIC_WHO2021_PMC7612554		99.62	1675052	57	lineage4.8	Sensitive	tuberculosis: human-adapted	L4.8	Mycobacterium tuberculosis		['input','diff','tbprofiler','Napier_2020','Walker_2022']	99.62	57	true	lineage4	true	true	true	true	true	true	false	true	true	true	false	false	false
SAMEA5570032	ERR3287838	WGS	UNIVERSIDAD PERUANA CAYETANO HEREDIA, PERU	ERX3314347	Illumina HiSeq 4000	PAIRED	RANDOM	GENOMIC	ILLUMINA	ERS3372053	ERP114885	['ERS3372053','run.11864','ERR3287838','sample.11864','experiment.11864','11622316','project.Gates_clinical_isolates_Peru','PRJEB32234','542465','SAMEA5570032','ERX3314347','ERP114885']		2021-11-03T09:42:00.000000+0000			PER	South America						R	R			R	S	R	R	S				R	R	S	S	S	R	S	R	578	578463600	241195589	PRJEB32234	['CRyPTIC_reuse_table','Walker_2022']		99.85	1716919	59	lineage4.3.4.2	Pre-XDR-TB	tuberculosis: unclassified		Mycobacterium tuberculosis		['tbprofiler','CRyPTIC_UPCH','diff','Walker_2022','input','CRyPTIC_reuse_table']	99.85	59	true	lineage4	true	true	true	true	true	true	false	true	true	true	false	false	false
SAMEA3558591	ERR1035058	WGS	LSHTM	ERX1113856	Illumina MiSeq	PAIRED		GENOMIC	ILLUMINA	ERS865740	ERP011639	['PRJEB10385','SAMEA3558591','ena-STUDY-LSHTM-18-08-2015-18:02:02:463-104','ena-EXPERIMENT-LSHTM-25-09-2015-14:04:49:451-483','mtb483','ERS865740','ERR1035058','ena-RUN-LSHTM-25-09-2015-14:04:49:451-483','4154887','ERP011639','ERX1113856','297845']		2015-12-10T04:43:00.000000+0000			ZAF	Africa										S		R						R								770	770943810	492881750	PRJEB10385	Coll_2018		99.37	942684	20	lineage2.2.1	RR-TB	tuberculosis: human-adapted	L2.2.1	Mycobacterium tuberculosis		['diff','tbprofiler','Coll_2018','Napier_2020','input']	99.37	20	true	lineage2	true	true	true	true	true	true	false	true	true	true	false	false	false
SAMEA7561431	ERR4828993	WGS	SAN RAFFAELE SCIENTIFIC INSTITUTE	ERX4698977	NextSeq 500	PAIRED	RANDOM	GENOMIC	ILLUMINA	ERS5318066	ERP124983	['project.Italy','773309','SAMEA7561431','ERS5318066','sample.13437','ERX4698977','run.13437','ERR4828993','experiment.13437','PRJEB41242','22477000','ERP124983']		2021-11-11T07:03:00.000000+0000			ITA	Europe						S				R	S	R	S	S				R		S	S	S	S	S	R	456	456464643	203552257	PRJEB41242	['Walker_2022','CRyPTIC_reuse_table']		99.2	1672543	37	lineage4.2.2.2	MDR-TB	tuberculosis: unclassified		Mycobacterium tuberculosis		['tbprofiler','diff','Walker_2022','CRyPTIC_SanRaffaele','CRyPTIC_reuse_table','input']	99.2	37	true	lineage4	true	true	true	true	true	true	false	true	true	true	false	false	false
SAMEA7546587	ERR4813082	WGS	UNIVERSIDAD PERUANA CAYETANO HEREDIA	ERX4683072	Illumina NovaSeq 6000	PAIRED	RANDOM	GENOMIC	ILLUMINA	ERS5303242	ERP124939	['SAMEA7546587','22465981','ERS5303242','run.28935','experiment.28935','ERP124939','PRJEB41199','ERX4683072','ERR4813082','773301','project.Peru_Wellcome','sample.28935']	2018	2021-11-10T09:01:00.000000+0000			PER	South America						S	S			S	S	R	S	S				R	R	S	S	S	S	S	R	640	640177788	202581874	PRJEB41199	['Walker_2022','CRyPTIC_reuse_table']		99.77	1842410	62	lineage4.3.3	MDR-TB	tuberculosis: unclassified		Mycobacterium tuberculosis		['CRyPTIC_reuse_table','CRyPTIC_UPCH','Walker_2022','diff','input','tbprofiler','standford']	99.77	62	true	lineage4	true	true	true	true	true	true	true	true	true	true	false	false	false
SAMEA1688594	ERR221553	WGS	SC	ERX196218	Illumina HiSeq 2000	PAIRED	RANDOM	GENOMIC	ILLUMINA	ERS163369	ERP001072	['ERS163369','PRJEB2794','SC_RUN_8718_5#30','ERP001072','ERX196218','204548','1888689','03001832-sc-2012-08-16T16:11:42Z-1466609','SC_EXP_8718_5#30','ERR221553','Karonga_Prevention_Study__KPS____whole_genome_sequ','SAMEA1688594','Karonga_Prevention_Study__KPS____whole_genome_sequencing_in_a_whole_population-sc-2011-12-13T10:33:26Z-2066']	2002	2013-01-23T18:58:00.000000+0000			MWI	Africa	Karonga		Homo sapiens	3	human					S		S					S	S	S							326	326681000	148149158	PRJEB2794	Coll_2018		99.41	3009824	63	lineage2.2.1	Sensitive	tuberculosis: human-adapted	L2.2.1	Mycobacterium tuberculosis		['Coll_2018','Napier_2020','Menardo_2018','Menardo_2021','diff','tbprofiler','input','Karonga_Prevention_Study']	99.41	63	true	lineage2	true	true	true	true	true	true	true	true	true	true	true	false	false
SAMN03647338	SRR2100165	WGS	UNIVERSITY OF OXFORD	SRX1094859	Illumina HiSeq 2500	PAIRED	RANDOM	GENOMIC	ILLUMINA	SRS991691	SRP061066	['SAMN03647338','282721','d3cb8d29-1a56-4c00-b8c7-a852fba3ccfe_R00000039_v2.bam','PRJNA282721','SRX1094859','SRS991691','C00008692','3647338','SRR2100165','SRP061066']		2015-07-24T02:33:00.000000+0000			GBR	Europe										S		S					S	S								530	530730800	396699761	PRJNA282721	CRyPTIC_WHO2021_PMC7612554		99.5	1910889	43	lineage2.2.1	Sensitive	tuberculosis: human-adapted	L2.2.1	Mycobacterium tuberculosis		['Walker_2022','diff','input','Menardo_2018','Napier_2020','Menardo_2021','tbprofiler']	99.5	43	true	lineage2	true	true	true	true	true	true	false	true	true	true	false	false	false
SAMEA10030233	ERR7911047	WGS	FZB	ERX7478444	NextSeq 500	PAIRED		GENOMIC	ILLUMINA	ERS7708440	ERP132622	['794636','SAMEA10030233','ERX7478444','15-16871','24682200','ERS7708440','ena-RUN-FZB-05-01-2022-10:45:57:302-205','ERR7911047','ERP132622','ena-EXPERIMENT-FZB-05-01-2022-10:45:57:302-205','ena-STUDY-FZB-22-10-2021-10:26:06:450-343','PRJEB48275']		2022-05-09T04:51:00.000000+0000			MDA	Europe						S	S					R	R	R			R	R					R			603	603425569	260898877	PRJEB48275	Finci_2022		99.23	1539844	53	lineage4.2.1	Pre-XDR-TB	tuberculosis: human-adapted	L4.2.1	Mycobacterium tuberculosis		['input','Finci_2022','tbprofiler','diff']	99.23	53	true	lineage4	true	true	true	true	true	true	false	true	true	true	false	false	false
SAMEA7527979	ERR4799393	WGS	FOUNDATION FOR MEDICAL RESEARCH INDIA	ERX4668810	NextSeq 500	PAIRED	RANDOM	GENOMIC	ILLUMINA	ERS5284450	ERP124850	['ERS5284450','project.Mumbai','run.27858','ERX4668810','sample.27858','773292','SAMEA7527979','22461524','experiment.27858','PRJEB41116','ERR4799393','ERP124850']		2021-11-10T01:50:00.000000+0000			IND	Asia	Mumbai					S	S				R	R	S	R				R			S		R	S		672	672108852	309256954	PRJEB41116	Walker_2022		99.36	1631343	52	lineage2.2.1	Pre-XDR-TB	tuberculosis: unclassified		Mycobacterium tuberculosis		['tbprofiler','diff','input','CRyPTIC_IND','Walker_2022']	99.36	52	true	lineage2	true	true	true	true	true	true	false	true	true	true	false	false	false
SAMN07765925	SRR6152823	WGS	BC CENTRE FOR DISEASE CONTROL PUBLIC HEALTH LABORATORY	SRX3265013	HiSeq X Ten	PAIRED	RANDOM	GENOMIC	ILLUMINA	SRS2577235	SRP119652	['7765925','SRX3265013','BC06-Mtb124','413593','SAMN07765925','SRP119652','SRS2577235','BC06-Mtb124_2.fastq.gz','SRR6152823','PRJNA413593']	2006	2017-10-10T11:26:00.000000+0000		49.15 N 123.7 W	CAN	North America	British Columbia		Homo sapiens	3	human					S		S						S	S							741	741186500	344610236	PRJNA413593	CRyPTIC_WHO2021_PMC7612554		99.57	1837431	53	lineage2.2.1	Sensitive	tuberculosis: human-adapted	L2	Mycobacterium tuberculosis		['input','Napier_2020','diff','tbprofiler','Walker_2022']	99.57	53	true	lineage2	true	true	true	true	true	true	true	true	true	true	true	false	false
SAMN01908865	SRR671841	WGS	BGI	SRX225155	Illumina HiSeq 2000	PAIRED	PCR	GENOMIC	ILLUMINA	SRS388934	SRP018402	['BGI_FJ05141_MYCyhpDAADFAPEI-27_110319','SRS388934','SRR671841','1908865','SAMN01908865','187550','BGI-FC81EKMABXX-110319-L8-FJ05141','SRX225155','BGI_FJ05141','SRP018402','PRJNA187550']		2015-09-05T06:13:00.000000+0000			CHN	Asia							S					R	S						R				S			528	528000000	360803048	PRJNA187550	CRyPTIC_WHO2021_PMC7612554		99.46	1364929	23	lineage2.2.1.1	MDR-TB	tuberculosis: human-adapted	L2.2.1.1	Mycobacterium tuberculosis		['Walker_2022','tbprofiler','diff','Napier_2020','input']	99.46	23	true	lineage2	true	true	true	true	true	true	false	true	true	true	false	false	false
SAMEA7542249	ERR4810674	WGS	CCDC	ERX4679120	HiSeq X Ten	PAIRED	RANDOM	GENOMIC	ILLUMINA	ERS5298701	ERP124934	['experiment.11056','773297','ERX4679120','ERS5298701','sample.11056','SAMEA7542249','PRJEB41194','ERR4810674','22463568','run.11056','ERP124934','project.CDC_22']		2021-11-10T04:51:00.000000+0000			CHN	Asia						S				S	S	S	S	S				S		S	S	S	S	S	S	1022	1022842200	415594256	PRJEB41194	['CRyPTIC_reuse_table','Walker_2022']		99.54	1661587	56	lineage2.2.1	Sensitive	tuberculosis: unclassified		Mycobacterium tuberculosis		['Walker_2022','CRyPTIC_CCDC_CDC_22','input','diff','tbprofiler','CRyPTIC_reuse_table']	99.54	56	true	lineage2	true	true	true	true	true	true	false	true	true	true	false	false	false
SAMEA7553046	ERR4819680	WGS	PUBLIC HEALTH ENGLAND	ERX4689522	Illumina MiSeq	PAIRED	RANDOM	GENOMIC	ILLUMINA	ERS5309692	ERP124941	['project.PHE-TB','22472437','PRJEB41201','run.22501','ERX4689522','ERR4819680','ERS5309692','ERP124941','sample.22501','experiment.22501','SAMEA7553046','773303']		2021-11-10T22:19:00.000000+0000			GBR	Europe										S		S					S	S								236	236758560	170815158	PRJEB41201	Walker_2022		99.41	649358	21	lineage4.3.3	Sensitive	tuberculosis: unclassified		Mycobacterium tuberculosis		['Walker_2022','tbprofiler','diff','CRyPTIC_PHE','input']	99.41	21	true	lineage4	true	true	true	true	true	true	false	true	true	true	false	false	false
SAMEA7547892	ERR4814533	WGS	PUBLIC HEALTH ENGLAND	ERX4684375	Illumina HiSeq 2500	PAIRED	RANDOM	GENOMIC	ILLUMINA	ERS5304545	ERP124941	['SAMEA7547892','PRJEB41201','experiment.17353','773303','ERS5304545','project.PHE-TB','ERR4814533','run.17353','ERP124941','sample.17353','22467290','ERX4684375']		2021-11-10T12:06:00.000000+0000			GBR	Europe										S		S						S	S							436	436643627	182124880	PRJEB41201	Walker_2022		99.35	1868246	42	lineage1.1.3.1	Sensitive	tuberculosis: unclassified		Mycobacterium tuberculosis		['Walker_2022','input','tbprofiler','CRyPTIC_PHE','diff']	99.35	42	true	lineage1	true	true	true	true	true	true	false	true	true	true	false	false	false
SAMN08436023	SRR6650288	WGS	SAN RAFFAELE	SRX3627844	Illumina HiSeq 2500	PAIRED	RANDOM	GENOMIC	ILLUMINA	SRS2894628	SRP128089	['131088_210916_BGD_210916_100.gatk.bam','428596','PRJNA428596','SRS2894628','bp0','SRX3627844','SAMN08436023','8436023','SRP128089','131088','131088_WGS','SRR6650288']		2018-02-21T13:22:00.000000+0000			BGD	Asia			Homo sapiens	3	human					S		S		S				S	S				S			137	137652496	57741815	PRJNA428596	CRyPTIC_WHO2021_PMC7612554		99.26	1136979	25	lineage1.2.2.2	HR-TB	tuberculosis: unclassified		Mycobacterium tuberculosis		['Walker_2022','diff','input','tbprofiler']	99.26	25	true	lineage1	true	true	true	true	true	true	false	true	true	true	true	false	false
SAMN08708371	SRR6831774	WGS	SAN RAFFAELE	SRX3788020	Illumina HiSeq 2500	PAIRED	RANDOM	GENOMIC	ILLUMINA	SRS3040685	SRP128089	['SRX3788020','126-3070_WGS','SRP128089','SRR6831774','428596','SAMN08708371','SRS3040685','bp0','126-3070','8708371','PRJNA428596','126-3070_090816_UKR_090816_100.gatk.bam']		2018-03-14T09:16:00.000000+0000			UKR	Europe			Homo sapiens	3	human	R	R			R		R	R	S			R	R	R				R			102	102103324	52116292	PRJNA428596	CRyPTIC_WHO2021_PMC7612554		98.99	780609	16	lineage2.2.1	Pre-XDR-TB	tuberculosis: unclassified		Mycobacterium tuberculosis		['diff','input','tbprofiler','Walker_2022']	98.99	16	true	lineage2	true	true	true	true	true	true	false	true	true	true	true	false	false
SAMEA1119332	ERR2514151	WGS	PHE	ERX2533361	Illumina MiSeq	PAIRED	RANDOM	GENOMIC	ILLUMINA	ERS2398741	ERP107961	['10123278','ERR2514151','PRJEB25991','project.First_10k_genomes_study_set_4','experiment.6104','ERS2398741','SAMEA1119332','sample.6104','493034','ERP107961','ERX2533361','run.6104']		2022-07-21T04:14:00.000000+0000			GBR	Europe	England									S		S					S	S								372	372494947	220043708	PRJEB25991	Walker_2022		99.16	2104485	70	lineage3	Other	tuberculosis: human-adapted	L3	Mycobacterium tuberculosis		['diff','input','Napier_2020','Walker_2022','tbprofiler','CRyPTIC_PHE']	99.16	70	true	lineage3	true	true	true	true	true	true	false	true	true	true	false	false	false
SAMEA1119031	ERR2513850	WGS	PHE	ERX2533060	Illumina MiSeq	PAIRED	RANDOM	GENOMIC	ILLUMINA	ERS2398440	ERP107961	['ERP107961','project.First_10k_genomes_study_set_4','experiment.5718','ERR2513850','SAMEA1119031','ERS2398440','10122977','sample.5718','ERX2533060','493034','PRJEB25991','run.5718']		2021-10-23T16:08:00.000000+0000			GBR	Europe	England											R						R								271	271564441	191844032	PRJEB25991	Walker_2022		96.51	1225767	40	lineage2.2.1	Pre-XDR-TB	tuberculosis: human-adapted	L2.2.1	Mycobacterium tuberculosis		['diff','tbprofiler','CRyPTIC_PHE','input','Walker_2022','Napier_2020']	96.51	40	true	lineage2	true	true	true	true	true	true	false	true	true	true	false	false	false
SAMEA7526095	ERR4797544	WGS	FOUNDATION FOR MEDICAL RESEARCH INDIA	ERX4666960	NextSeq 500	PAIRED	RANDOM	GENOMIC	ILLUMINA	ERS5282568	ERP124850	['773292','ERP124850','SAMEA7526095','project.Mumbai','22459658','ERR4797544','PRJEB41116','experiment.10532','ERS5282568','sample.10532','ERX4666960','run.10532']		2021-11-09T22:52:00.000000+0000			IND	Asia	Mumbai					S	S			I	R	R	S	R				R		S	S	S	R	S	R	538	538060500	208120156	PRJEB41116	['Walker_2022','CRyPTIC_reuse_table']		99.52	1843411	57	lineage2.2.1	Pre-XDR-TB	tuberculosis: unclassified		Mycobacterium tuberculosis		['diff','CRyPTIC_reuse_table','input','Walker_2022','CRyPTIC_IND','tbprofiler']	99.52	57	true	lineage2	true	true	true	true	true	true	false	true	true	true	false	false	false
SAMN08708199	SRR6831880	WGS	SAN RAFFAELE	SRX3787914	Illumina HiSeq 2500	PAIRED	RANDOM	GENOMIC	ILLUMINA	SRS3040580	SRP128089	['8708199','bp0','428596','105-3048_090816_UKR_090816_100.gatk.bam','SRP128089','SRS3040580','PRJNA428596','SRX3787914','SAMN08708199','SRR6831880','105-3048','105-3048_WGS']		2018-03-14T09:22:00.000000+0000			UKR	Europe			Homo sapiens	3	human	S	S			S		S	S	S			S	S	S				S			248	248288906	116239484	PRJNA428596	CRyPTIC_WHO2021_PMC7612554		99.47	2047257	43	lineage2.2.1	Sensitive	tuberculosis: unclassified		Mycobacterium tuberculosis		['input','Walker_2022','diff','tbprofiler']	99.47	43	true	lineage2	true	true	true	true	true	true	false	true	true	true	true	false	false
SAMEA2535140	ERR553105	WGS	FZB	ERX512174	Illumina HiSeq 2500	PAIRED		GENOMIC	ILLUMINA	ERS458542	ERP005779	['SAMEA2535140','ena-STUDY-FZB-08-05-2014-02:23:48:240-40','ERX512174','PRJEB6273','4713-09','325612','5243156','ERR553105','ERS458542','4713-09_lib833_hpi_2013-06-25_151bp','ERP005779']		2016-06-16T04:17:00.000000+0000			SWZ	Africa						S				R		R						R	R				S			251	251812432	137149863	PRJEB6273	CRyPTIC_WHO2021_PMC7612554		99.52	1385426	47	lineage4.1.1.3	MDR-TB	tuberculosis: human-adapted	L4.1.1.3	Mycobacterium tuberculosis		['tbprofiler','Napier_2020','diff','input','Walker_2022']	99.52	47	true	lineage4	true	true	true	true	true	true	false	true	true	true	false	false	false
SAMEA7547387	ERR4813881	WGS	BRAZIL	ERX4683871	Illumina HiSeq 4000	PAIRED	RANDOM	GENOMIC	ILLUMINA	ERS5304041	ERP124940	['PRJEB41200','sample.16754','ERX4683871','ERR4813881','SAMEA7547387','project.Brazil','ERP124940','773302','experiment.16754','22466780','ERS5304041','run.16754']	2017	2021-11-10T11:03:00.000000+0000			BRA	South America						S				R	S	R	S	S				R		S	S	S	R	S	R	466	466231500	201993514	PRJEB41200	['CRyPTIC_reuse_table','Walker_2022']		99.69	1775159	68	lineage4.3.3	Pre-XDR-TB	tuberculosis: unclassified		Mycobacterium tuberculosis		['CRyPTIC_reuse_table','input','tbprofiler','CRyPTIC_BRA','diff','standford','Walker_2022']	99.69	68	true	lineage4	true	true	true	true	true	true	true	true	true	true	false	false	false
SAMEA7541893	ERR4809355	WGS	CTB/NICD	ERX4678895	Illumina HiSeq 4000	PAIRED	RANDOM	GENOMIC	ILLUMINA	ERS5298345	ERP124931	['ERP124931','sample.10050','ERX4678895','22463349','ERR4809355','project.Gates_clinical_isolates','PRJEB41191','SAMEA7541893','run.10050','773296','ERS5298345','experiment.10050']		2021-11-11T01:35:00.000000+0000			ZAF	Africa						S				I	S	R	S	S				R		S	S	S	S	S	S	518	518974800	206675623	PRJEB41191	['Walker_2022','CRyPTIC_reuse_table']		99.54	1811179	61	lineage4.1.2	MDR-TB	tuberculosis: unclassified		Mycobacterium tuberculosis		['tbprofiler','input','CRyPTIC_reuse_table','CRyPTIC_CTB-NICD','Walker_2022','diff']	99.54	61	true	lineage4	true	true	true	true	true	true	false	true	true	true	false	false	false
SAMEA1118868	ERR2513687	WGS	PHE	ERX2532897	Illumina HiSeq 2500	PAIRED	RANDOM	GENOMIC	ILLUMINA	ERS2398277	ERP107961	['sample.5519','ERX2532897','ERP107961','SAMEA1118868','run.5519','493034','10122814','project.First_10k_genomes_study_set_4','PRJEB25991','ERS2398277','experiment.5519','ERR2513687']		2021-10-23T16:08:00.000000+0000			GBR	Europe	England									S		S					S	S								691	691576871	356251926	PRJEB25991	Walker_2022		99.42	1866319	63	lineage1.2.2.2	Sensitive	tuberculosis: human-adapted	L1.3.2	Mycobacterium tuberculosis		['tbprofiler','Napier_2020','diff','Walker_2022','input','CRyPTIC_PHE']	99.42	63	true	lineage1	true	true	true	true	true	true	false	true	true	true	false	false	false
SAMEA7548155	ERR4814796	WGS	PUBLIC HEALTH ENGLAND	ERX4684638	Illumina HiSeq 2500	PAIRED	RANDOM	GENOMIC	ILLUMINA	ERS5304808	ERP124941	['ERX4684638','PRJEB41201','ERP124941','sample.17616','22467553','experiment.17616','run.17616','773303','ERR4814796','project.PHE-TB','ERS5304808','SAMEA7548155']		2021-11-10T12:58:00.000000+0000			GBR	Europe										S		S						S								256	256766304	112167880	PRJEB41201	Walker_2022		99.53	2354468	54	lineage4.4	Sensitive	tuberculosis: unclassified		Mycobacterium tuberculosis		['diff','input','tbprofiler','Walker_2022','CRyPTIC_PHE']	99.53	54	true	lineage4	true	true	true	true	true	true	false	true	true	true	false	false	false
SAMN21882813	SRR16100732	WGS	WADSWORTH CENTER - NYS DOH	SRX12386775	Illumina MiSeq	PAIRED	RANDOM	GENOMIC	ILLUMINA	SRS10356917	SRP338930	['766641','SRS10356917','IDR1900000404-01-01_S4_L001_R1_001.fastq.gz','SAMN21882813','SRP338930','PRJNA766641','SRX12386775','SRR16100732','21882813','IDR1900000404']	2018	2021-09-28T16:34:00.000000+0000			USA	North America	New York state		Homo sapiens	3	human							S														459	459344470	272333939	PRJNA766641	CRyPTIC_WHO2021_PMC7612554		99.47	1325998	74	lineage1.2.1.2.1	Other	tuberculosis: unclassified		Mycobacterium tuberculosis		['tbprofiler','Walker_2022','input','diff']	99.47	74	true	lineage1	true	true	true	true	true	true	true	true	true	true	true	false	false
SAMEA7547048	ERR4813542	WGS	UNIVERSIDAD PERUANA CAYETANO HEREDIA	ERX4683532	Illumina NovaSeq 6000	PAIRED	RANDOM	GENOMIC	ILLUMINA	ERS5303702	ERP124939	['ERP124939','run.32244','ERS5303702','experiment.32244','project.Peru_Wellcome','SAMEA7547048','PRJEB41199','sample.32244','ERR4813542','22466441','ERX4683532','773301']	2019	2021-11-10T10:10:00.000000+0000			PER	South America						S				S	S	S	S	S				S		S	S	S	S	S	S	910	910772204	289337903	PRJEB41199	['CRyPTIC_reuse_table','Walker_2022']		99.5	1846967	67	lineage4.1.2.1	Sensitive	tuberculosis: unclassified		Mycobacterium tuberculosis		['Walker_2022','standford','tbprofiler','input','CRyPTIC_UPCH','CRyPTIC_reuse_table','diff']	99.5	67	true	lineage4	true	true	true	true	true	true	true	true	true	true	false	false	false
SAMN08708498	SRR6831713	WGS	SAN RAFFAELE	SRX3788081	Illumina HiSeq 2500	PAIRED	RANDOM	GENOMIC	ILLUMINA	SRS3040746	SRP128089	['SRS3040746','143-0542_WGS','SAMN08708498','SRP128089','SRR6831713','8708498','143-0542','428596','SRX3788081','PRJNA428596','bp0','143-0542_090816_UKR_090816_100.gatk.bam']		2018-03-14T09:13:00.000000+0000			UKR	Europe			Homo sapiens	3	human	S	S			S		S	S					R	S				S			342	342788041	179263714	PRJNA428596	CRyPTIC_WHO2021_PMC7612554		99.55	1706313	36	lineage4.8	RR-TB	tuberculosis: unclassified		Mycobacterium tuberculosis		['diff','tbprofiler','input','Walker_2022']	99.55	36	true	lineage4	true	true	true	true	true	true	false	true	true	true	true	false	false
SAMEA7549758	ERR4816397	WGS	PUBLIC HEALTH ENGLAND	ERX4686239	Illumina HiSeq 2500	PAIRED	RANDOM	GENOMIC	ILLUMINA	ERS5306409	ERP124941	['run.19217','experiment.19217','SAMEA7549758','773303','sample.19217','ERS5306409','ERP124941','ERX4686239','project.PHE-TB','PRJEB41201','22469154','ERR4816397']		2021-11-10T15:06:00.000000+0000			GBR	Europe										S		S						S								189	189652609	87272928	PRJEB41201	Walker_2022		82.05	1440525	32	lineage1.1.2	Sensitive	tuberculosis: unclassified		Mycobacterium tuberculosis		['input','CRyPTIC_PHE','Walker_2022','diff','tbprofiler']	82.05	32	true	lineage1	true	true	true	true	true	true	false	true	true	true	false	false	false
SAMN07765993	SRR6153042	WGS	BC CENTRE FOR DISEASE CONTROL PUBLIC HEALTH LABORATORY	SRX3264794	HiSeq X Ten	PAIRED	RANDOM	GENOMIC	ILLUMINA	SRS2577019	SRP119652	['SRR6153042','SRS2577019','SRX3264794','413593','BC07-Mtb186','SAMN07765993','BC07-Mtb186_2.fastq.gz','SRP119652','7765993','PRJNA413593']	2007	2017-10-10T16:47:00.000000+0000		49.15 N 123.7 W	CAN	North America	British Columbia		Homo sapiens	3	human					S		S						S	S							539	539492750	216570824	PRJNA413593	CRyPTIC_WHO2021_PMC7612554		90.5	1710655	46	lineage4.4.1.1	Sensitive	tuberculosis: human-adapted	L4	Mycobacterium tuberculosis		['diff','Napier_2020','input','tbprofiler','Walker_2022']	90.5	46	true	lineage4	true	true	true	true	true	true	true	true	true	true	true	false	false
SAMEA1569337	ERR212097	WGS	SC	ERX186762	Illumina HiSeq 2000	PAIRED	RANDOM	GENOMIC	ILLUMINA	ERS153948	ERP001072	['1531-sc-2012-07-06T11:32:38Z-1447982','1838596','PRJEB2794','ERS153948','204548','SAMEA1569337','SC_RUN_8524_1#12','Karonga_Prevention_Study__KPS____whole_genome_sequ','SC_EXP_8524_1#12','ERR212097','ERP001072','Karonga_Prevention_Study__KPS____whole_genome_sequencing_in_a_whole_population-sc-2011-12-13T10:33:26Z-2066','ERX186762']	1999	2012-12-22T15:34:00.000000+0000			MWI	Africa	Karonga	sputum	Homo sapiens	3	human							S					S	S								539	539947400	286762334	PRJEB2794	Coll_2018		99.27	1657434	37	lineage1.2.2.1	Sensitive	tuberculosis: human-adapted	L1.3.1	Mycobacterium tuberculosis		['diff','Karonga_Prevention_Study','tbprofiler','Menardo_2018','Menardo_2021','nextstrain_global_tree','Coll_2018','Napier_2020','input']	99.27	37	true	lineage1	true	true	true	true	true	true	true	true	true	true	true	false	false
SAMEA1101280	ERR2510137	WGS	UNIVERSIDAD PERUANA CAYETANO HEREDIA	ERX2529552	Illumina HiSeq 2000	PAIRED	RANDOM	GENOMIC	ILLUMINA	ERS2394453	ERP107940	['project.First_10k_genomes_study_set_2','ERX2529552','ERP107940','10120765','ERS2394453','run.3147','PRJEB25971','SAMEA1101280','493032','ERR2510137','sample.3147','experiment.3147']		2021-10-23T14:06:00.000000+0000			PER	South America												S						R								832	832642321	600387784	PRJEB25971	Walker_2022		99.67	1481505	34	lineage4	RR-TB	tuberculosis: human-adapted	L4	Mycobacterium tuberculosis		['Napier_2020','diff','tbprofiler','CRyPTIC_UPCH','Walker_2022','input']	99.67	34	true	lineage4	true	true	true	true	true	true	false	true	true	true	false	false	false
SAMEA7563778	ERR4831337	WGS	IML GAUTING	ERX4701321	NextSeq 500	PAIRED	RANDOM	GENOMIC	ILLUMINA	ERS5320410	ERP125016	['ERP125016','ERX4701321','ERR4831337','SAMEA7563778','experiment.31351','ERS5320410','sample.31351','PRJEB41275','773342','22479344','run.31351','project.Cryptic_8th9th10th11th']		2021-11-11T11:06:00.000000+0000			DEU	Europe						S				S	S	S	S	S				S		S	S	S	S	S	S	858	858975348	363471234	PRJEB41275	['CRyPTIC_reuse_table','Walker_2022']		99.36	1713948	58	lineage4.1.2.1	Sensitive	tuberculosis: unclassified		Mycobacterium tuberculosis		['tbprofiler','Walker_2022','CRyPTIC_reuse_table','CRyPTIC_Gauting','input','diff']	99.36	58	true	lineage4	true	true	true	true	true	true	false	true	true	true	false	false	false
SAMN08629364	SRR6797641	WGS	SAN RAFFAELE	SRX3756652	Illumina HiSeq 2500	PAIRED	RANDOM	GENOMIC	ILLUMINA	SRS3012345	SRP128089	['132819_210916_BGD_210916_100.gatk.bam','SRP128089','428596','132819','8629364','bp0','SRX3756652','SAMN08629364','PRJNA428596','SRS3012345','132819_WGS','SRR6797641']		2018-03-02T06:31:00.000000+0000			BGD	Asia			Homo sapiens	3	human					S		R	S	S				S	R				S			472	472712683	212328189	PRJNA428596	CRyPTIC_WHO2021_PMC7612554		99.19	1444475	32	lineage3	HR-TB	tuberculosis: human-adapted	L3	Mycobacterium tuberculosis		['input','tbprofiler','diff','Menardo_2021','Walker_2022']	99.19	32	true	lineage3	true	true	true	true	true	true	false	true	true	true	true	false	false
SAMEA1530940	ERR176755	WGS	SC	ERX152901	Illumina HiSeq 2000	PAIRED	RANDOM	GENOMIC	ILLUMINA	ERS141924	ERP001072	['ERR176755','Karonga_Prevention_Study__KPS____whole_genome_sequ','SC_RUN_8205_7#22','ERP001072','SAMEA1530940','204548','SC_EXP_8205_7#22','PRJEB2794','ERX152901','ERS141924','98005542-sc-2012-05-29T15:07:43Z-1428839','1759991','Karonga_Prevention_Study__KPS____whole_genome_sequencing_in_a_whole_population-sc-2011-12-13T10:33:26Z-2066']	1998	2012-10-12T09:43:00.000000+0000			MWI	Africa	Karonga		Homo sapiens	3	human					S		S					S	S	S							265	265975800	135088106	PRJEB2794	Coll_2018		99.55	2282328	52	lineage4.3.4.2.1	Sensitive	tuberculosis: human-adapted	L4.3.4.2.1	Mycobacterium tuberculosis		['Menardo_2021','input','Napier_2020','Karonga_Prevention_Study','diff','tbprofiler','Menardo_2018','Coll_2018']	99.55	52	true	lineage4	true	true	true	true	true	true	true	true	true	true	true	false	false
SAMEA7527567	ERR4798981	WGS	FOUNDATION FOR MEDICAL RESEARCH INDIA	ERX4668398	NextSeq 500	PAIRED	RANDOM	GENOMIC	ILLUMINA	ERS5284038	ERP124850	['22461112','773292','experiment.27446','SAMEA7527567','ERS5284038','ERX4668398','sample.27446','PRJEB41116','project.Mumbai','run.27446','ERP124850','ERR4798981']		2021-11-10T02:48:00.000000+0000			IND	Asia	Mumbai					S	S				S		S	S							S		S	S		706	706169282	308400130	PRJEB41116	Walker_2022		99.33	1651980	55	lineage3	Sensitive	tuberculosis: unclassified		Mycobacterium tuberculosis		['diff','Walker_2022','tbprofiler','input','CRyPTIC_IND']	99.33	55	true	lineage3	true	true	true	true	true	true	false	true	true	true	false	false	false
SAMEA10030098	ERR7911414	WGS	FZB	ERX7478811	NextSeq 500	PAIRED		GENOMIC	ILLUMINA	ERS7708306	ERP132622	['ena-RUN-FZB-05-01-2022-10:45:57:319-572','ERX7478811','ERS7708306','ERR7911414','ena-EXPERIMENT-FZB-05-01-2022-10:45:57:319-572','ERP132622','F-064S113','PRJEB48275','24682066','ena-STUDY-FZB-22-10-2021-10:26:06:450-343','SAMEA10030098','794636']		2022-07-19T20:36:00.000000+0000			GEO	Asia						S	S					R	S	R			R	R					R			719	719013056	296144649	PRJEB48275	Finci_2022		99.65	1729936	59	lineage2.2.1	Pre-XDR-TB	tuberculosis: human-adapted	L2.2.1	Mycobacterium tuberculosis		['Finci_2022','diff','input','tbprofiler']	99.65	59	true	lineage2	true	true	true	true	true	true	false	true	true	true	false	false	false
SAMN03647172	SRR2099999	WGS	UNIVERSITY OF OXFORD	SRX1094693	Illumina HiSeq 2500	PAIRED	RANDOM	GENOMIC	ILLUMINA	SRS991847	SRP061066	['SAMN03647172','255ca78e-fcfc-4d31-815e-46e58b4d681d_R00000039_v3.bam','PRJNA282721','SRR2099999','SRX1094693','3647172','SRS991847','282721','SRP061066','255ca78e-fcfc-4d31-815e-46e58b4d681d']		2015-07-15T13:14:00.000000+0000			GBR	Europe										S		S					S	S								356	356369362	201099232	PRJNA282721	CRyPTIC_WHO2021_PMC7612554		99.48	1956098	66	lineage4.1.1.3.1	Sensitive	tuberculosis: human-adapted	L4.1.1.3.1	Mycobacterium tuberculosis		['Menardo_2018','Napier_2020','input','diff','tbprofiler','Walker_2022','Menardo_2021']	99.48	66	true	lineage4	true	true	true	true	true	true	false	true	true	true	false	false	false
SAMEA7546862	ERR4813357	WGS	UNIVERSIDAD PERUANA CAYETANO HEREDIA	ERX4683347	Illumina NovaSeq 6000	PAIRED	RANDOM	GENOMIC	ILLUMINA	ERS5303517	ERP124939	['project.Peru_Wellcome','22466256','ERR4813357','PRJEB41199','experiment.30747','ERX4683347','ERS5303517','run.30747','sample.30747','ERP124939','773301','SAMEA7546862']	2015	2021-11-10T09:59:00.000000+0000			PER	South America						S	S			R	S	R	S	S				R	R	S	S	S	S	S	S	599	599951690	190762426	PRJEB41199	['CRyPTIC_reuse_table','Walker_2022']		99.66	1795742	64	lineage4.3.3	MDR-TB	tuberculosis: unclassified		Mycobacterium tuberculosis		['CRyPTIC_reuse_table','tbprofiler','input','standford','diff','CRyPTIC_UPCH','Walker_2022']	99.66	64	true	lineage4	true	true	true	true	true	true	true	true	true	true	false	false	false
SAMEA7541754	ERR4809216	WGS	CTB/NICD	ERX4678756	Illumina HiSeq 4000	PAIRED	RANDOM	GENOMIC	ILLUMINA	ERS5298206	ERP124931	['run.3114','ERS5298206','PRJEB41191','project.Gates_clinical_isolates','773296','SAMEA7541754','sample.3114','ERP124931','ERR4809216','ERX4678756','22463210','experiment.3114']		2021-11-11T01:40:00.000000+0000			ZAF	Africa						S				S	S	S	S	S				S		S	S	S	S	S	S	581	581610600	243926699	PRJEB41191	['Walker_2022','CRyPTIC_reuse_table']		99.62	1765648	60	lineage4.1.2.1	Sensitive	tuberculosis: unclassified		Mycobacterium tuberculosis		['CRyPTIC_CTB-NICD','CRyPTIC_reuse_table','input','diff','Walker_2022','tbprofiler']	99.62	60	true	lineage4	true	true	true	true	true	true	false	true	true	true	false	false	false
SAMEA7525499	ERR4796957	WGS	FOUNDATION FOR MEDICAL RESEARCH INDIA	ERX4666372	NextSeq 500	PAIRED	RANDOM	GENOMIC	ILLUMINA	ERS5281973	ERP124850	['ERP124850','PRJEB41116','22459063','ERX4666372','ERR4796957','project.Mumbai','run.1682','SAMEA7525499','773292','experiment.1682','sample.1682','ERS5281973']		2021-11-09T22:11:00.000000+0000			IND	Asia	Mumbai					S	S			S	S	S	S	S				S		S	S		S	S	S	802	802215300	354645929	PRJEB41116	['CRyPTIC_reuse_table','Walker_2022']		99.54	1589844	51	lineage3	Sensitive	tuberculosis: unclassified		Mycobacterium tuberculosis		['Walker_2022','CRyPTIC_IND','tbprofiler','diff','input','CRyPTIC_reuse_table']	99.54	51	true	lineage3	true	true	true	true	true	true	false	true	true	true	false	false	false
SAMEA7525677	ERR4797135	WGS	FOUNDATION FOR MEDICAL RESEARCH INDIA	ERX4666550	NextSeq 500	PAIRED	RANDOM	GENOMIC	ILLUMINA	ERS5282151	ERP124850	['ERR4797135','ERS5282151','SAMEA7525677','experiment.1860','ERX4666550','run.1860','773292','project.Mumbai','sample.1860','PRJEB41116','22459241','ERP124850']		2021-11-09T22:20:00.000000+0000			IND	Asia	Mumbai					S	S			R	I	R	S	R				R	S	S	S	S	R	S	R	818	818697600	357625685	PRJEB41116	['CRyPTIC_reuse_table','Walker_2022']		99.37	1600245	48	lineage3	Sensitive	tuberculosis: unclassified		Mycobacterium tuberculosis		['CRyPTIC_IND','CRyPTIC_reuse_table','input','diff','tbprofiler','Walker_2022']	99.37	48	true	lineage3	true	true	true	true	true	true	false	true	true	true	false	false	false
SAMN03649032	SRR2101785	WGS	UNIVERSITY OF OXFORD	SRX1096479	Illumina HiSeq 2500	PAIRED	RANDOM	GENOMIC	ILLUMINA	SRS990884	SRP061066	['PRJNA282721','43886a20-7e7c-4ee4-9c9e-2357ed058c8e','SRX1096479','43886a20-7e7c-4ee4-9c9e-2357ed058c8e_R00000039_v3.bam','SAMN03649032','SRP061066','282721','3649032','SRR2101785','SRS990884']		2015-07-16T09:10:00.000000+0000			ZAF	Africa						S	S			S		S	S	S			S	S	S				S			391	391019786	258746138	PRJNA282721	CRyPTIC_WHO2021_PMC7612554		99.53	602500	40	lineage2.2.1	Sensitive	tuberculosis: human-adapted	L2.2.1	Mycobacterium tuberculosis		['Napier_2020','tbprofiler','input','Menardo_2018','diff','Menardo_2021','Walker_2022']	99.53	40	true	lineage2	true	true	true	true	true	true	false	true	true	true	false	false	false
SAMEA7562103	ERR4829664	WGS	SAN RAFFAELE SCIENTIFIC INSTITUTE	ERX4699648	NextSeq 500	PAIRED	RANDOM	GENOMIC	ILLUMINA	ERS5318737	ERP124983	['773309','run.30963','ERX4699648','SAMEA7562103','PRJEB41242','experiment.30963','ERP124983','sample.30963','ERS5318737','22477671','project.Italy','ERR4829664']		2021-11-11T07:59:00.000000+0000			ITA	Europe						S				S	S	R	S	S				S		S	R	S	S	S	S	412	412184613	179503183	PRJEB41242	['CRyPTIC_reuse_table','Walker_2022']		99.43	1672431	55	lineage4.3.4.1	HR-TB	tuberculosis: unclassified		Mycobacterium tuberculosis		['CRyPTIC_reuse_table','input','diff','tbprofiler','CRyPTIC_SanRaffaele','Walker_2022']	99.43	55	true	lineage4	true	true	true	true	true	true	false	true	true	true	false	false	false
SAMEA8719060	ERR8975936	WGS	CTB/NICD	ERX5544164	Illumina NovaSeq 6000	PAIRED	RANDOM	GENOMIC	ILLUMINA	ERS6403505	ERP128647	['ERR8975936','ERX5544164','sample.29496','26340029','ERP128647','773351','SAMEA8719060','experiment.29496','project.Wellcome_clinical_isolates_site10','ERS6403505','PRJEB44577','run.29496.1']		2022-03-15T07:48:00.000000+0000			ZAF	Africa						S				S	S	S	S	S				S		S	S	S	S	S	S	1225	1225688744	389930826	PRJEB44577	CRyPTIC_reuse_table		99.6	1855591	68	lineage4.3.2.1	Sensitive	tuberculosis: unclassified		Mycobacterium tuberculosis		['tbprofiler','diff','CRyPTIC_CTB-NICD','CRyPTIC_reuse_table','input']	99.6	68	true	lineage4	true	true	true	true	true	true	false	true	true	true	false	false	false
SAMEA5569636	ERR3287443	WGS	UNIVERSIDAD PERUANA CAYETANO HEREDIA, PERU	ERX3313952	Illumina HiSeq 4000	PAIRED	RANDOM	GENOMIC	ILLUMINA	ERS3371658	ERP114885	['11621921','SAMEA5569636','sample.10189','project.Gates_clinical_isolates_Peru','ERP114885','ERS3371658','PRJEB32234','run.10189','experiment.10189','ERX3313952','542465','ERR3287443']	2012	2021-11-03T08:07:00.000000+0000			PER	South America						S				I	S	R	S	S				R		S	S	S		S	R	640	640895100	259063176	PRJEB32234	['CRyPTIC_reuse_table','Walker_2022']		99.77	1797978	62	lineage4	MDR-TB	tuberculosis: human-adapted	L4	Mycobacterium tuberculosis		['CRyPTIC_UPCH','CRyPTIC_reuse_table','input','tbprofiler','Walker_2022','Nimmo_2024','diff']	99.77	62	true	lineage4	true	true	true	true	true	true	true	true	true	true	false	false	false
SAMEA3174687	ERR2515425	WGS	CTB/NICD	ERX2534639	Illumina MiSeq	PAIRED	RANDOM	GENOMIC	ILLUMINA	ERS2400030	ERP107968	['run.7649','ERX2534639','project.First_10k_genomes_study_set_5','493035','PRJEB25997','sample.7649','experiment.7649','SAMEA3174687','ERS2400030','ERP107968','ERR2515425','10124769']		2021-10-23T18:16:00.000000+0000			ZAF	Africa						S	S			R			R					R					R			632	632411757	378683244	PRJEB25997	Walker_2022		99.58	1287356	83	lineage4.1.1.3	Pre-XDR-TB	tuberculosis: human-adapted	L4.1.1.3	Mycobacterium tuberculosis		['tbprofiler','CRyPTIC_CTB-NICD','Walker_2022','Napier_2020','input','diff']	99.58	83	true	lineage4	true	true	true	true	true	true	false	true	true	true	false	false	false
SAMN08629207	SRR6797333	WGS	SAN RAFFAELE	SRX3756364	Illumina HiSeq 2500	PAIRED	RANDOM	GENOMIC	ILLUMINA	SRS3012058	SRP128089	['SRR6797333','SRP128089','132629','SRX3756364','SRS3012058','bp0','428596','132629_210916_BGD_210916_100.gatk.bam','8629207','132629_WGS','PRJNA428596','SAMN08629207']		2018-03-02T06:09:00.000000+0000			BGD	Asia			Homo sapiens	3	human					S		S		S				S	S				S			405	405524292	209758367	PRJNA428596	CRyPTIC_WHO2021_PMC7612554		99.41	1382361	29	lineage2.2.1	Sensitive	tuberculosis: unclassified		Mycobacterium tuberculosis		['tbprofiler','input','diff','Walker_2022']	99.41	29	true	lineage2	true	true	true	true	true	true	false	true	true	true	true	false	false
SAMEA3404169	ERR2516615	WGS	HARVARD MEDICAL SCHOOL	ERX2535831	Illumina HiSeq 2500	PAIRED	RANDOM	GENOMIC	ILLUMINA	ERS2401293	ERP107971	['project.First_10k_genomes_study_set_8','PRJEB26000','SAMEA3404169','10125953','493038','ERP107971','run.9369','ERX2535831','ERS2401293','ERR2516615','sample.9369','experiment.9369']		2021-10-23T19:20:00.000000+0000			PER	South America										R							S	R								365	365277418	251774468	PRJEB26000	Walker_2022		99.79	839374	19	lineage4.3.3	MDR-TB	tuberculosis: human-adapted	L4.3.3	Mycobacterium tuberculosis		['diff','tbprofiler','Walker_2022','Napier_2020','CRyPTIC_Harvard','input']	99.79	19	true	lineage4	true	true	true	true	true	true	false	true	true	true	false	false	false
SAMEA7551363	ERR4818000	WGS	PUBLIC HEALTH ENGLAND	ERX4687842	Illumina MiSeq	PAIRED	RANDOM	GENOMIC	ILLUMINA	ERS5308012	ERP124941	['ERR4818000','experiment.20820','SAMEA7551363','ERP124941','project.PHE-TB','ERS5308012','22470757','run.20820','ERX4687842','773303','PRJEB41201','sample.20820']		2021-11-10T19:02:00.000000+0000			GBR	Europe										S		S					S	S								234	234732755	138736151	PRJEB41201	Walker_2022		97.93	1474113	45	lineage3.1.1	Sensitive	tuberculosis: unclassified		Mycobacterium tuberculosis		['tbprofiler','input','CRyPTIC_PHE','diff','Walker_2022']	97.93	45	true	lineage3	true	true	true	true	true	true	false	true	true	true	false	false	false
SAMEA7551387	ERR4818024	WGS	PUBLIC HEALTH ENGLAND	ERX4687866	Illumina MiSeq	PAIRED	RANDOM	GENOMIC	ILLUMINA	ERS5308036	ERP124941	['ERP124941','run.20844','22470781','experiment.20844','ERS5308036','project.PHE-TB','ERX4687866','773303','SAMEA7551387','PRJEB41201','ERR4818024','sample.20844']		2021-11-10T19:05:00.000000+0000			GBR	Europe										S		S					S	S								319	319233793	192354015	PRJEB41201	Walker_2022		99.41	1891039	61	lineage3	Sensitive	tuberculosis: unclassified		Mycobacterium tuberculosis		['CRyPTIC_PHE','input','diff','Walker_2022','tbprofiler']	99.41	61	true	lineage3	true	true	true	true	true	true	false	true	true	true	false	false	false
SAMN07659473	SRR6046083	WGS	MODMEDMICOXFORD	SRX3193313	Illumina MiSeq	PAIRED	RANDOM	GENOMIC	ILLUMINA	SRS2520439	SRP117784	['SAMN07659473','PRJNA401515','SRP117784','SRS2520439','SRX3193313','SRR6046083','MMMOSAM:742de7bd-cc3b-42fa-812a-cbd58470e009','7659473','MMMOSRA:742de7bd-cc3b-42fa-812a-cbd58470e009','401515']	2016	2017-10-27T18:23:00.000000+0000			GBR	Europe	Oxford		Homo sapiens	3	human					S		S					S	S								333	333780160	229746145	PRJNA401515	CRyPTIC_WHO2021_PMC7612554		98.91	1208022	32	lineage3.1.2	Sensitive	tuberculosis: human-adapted	L3.1.2	Mycobacterium tuberculosis		['Walker_2022','tbprofiler','diff','Napier_2020','input']	98.91	32	true	lineage3	true	true	true	true	true	true	true	true	true	true	true	false	false
SAMEA1530875	ERR176598	WGS	SC	ERX152744	Illumina HiSeq 2000	PAIRED	RANDOM	GENOMIC	ILLUMINA	ERS141854	ERP001072	['ERS141854','1759946','Karonga_Prevention_Study__KPS____whole_genome_sequ','204548','1007528-sc-2012-05-29T15:06:32Z-1428679','ERR176598','Karonga_Prevention_Study__KPS____whole_genome_sequencing_in_a_whole_population-sc-2011-12-13T10:33:26Z-2066','SAMEA1530875','SC_EXP_8205_5#57','SC_RUN_8205_5#57','PRJEB2794','ERX152744','ERP001072']	2001	2012-10-12T09:20:00.000000+0000			MWI	Africa	Karonga	sputum	Homo sapiens	3	human					S		R					R	R	R							378	378699400	199879442	PRJEB2794	Coll_2018		99.73	1686478	38	lineage4.9.1	Sensitive	tuberculosis: human-adapted	L4.9.1	Mycobacterium tuberculosis		['Menardo_2021','tbprofiler','input','Napier_2020','Karonga_Prevention_Study','diff','Menardo_2018','Coll_2018']	99.73	38	true	lineage4	true	true	true	true	true	true	true	true	true	true	true	false	false
SAMEA5569980	ERR3287786	WGS	UNIVERSIDAD PERUANA CAYETANO HEREDIA, PERU	ERX3314295	Illumina HiSeq 4000	PAIRED	RANDOM	GENOMIC	ILLUMINA	ERS3372001	ERP114885	['ERS3372001','ERR3287786','ERP114885','11622264','sample.11812','PRJEB32234','SAMEA5569980','ERX3314295','experiment.11812','542465','project.Gates_clinical_isolates_Peru','run.11812']		2021-11-03T09:41:00.000000+0000			PER	South America						S	S			I	S	R	S	S				R	R	S	S	S	S	S	R	675	675329100	275252573	PRJEB32234	['CRyPTIC_reuse_table','Walker_2022']		99.76	1782119	61	lineage4.3.3	MDR-TB	tuberculosis: unclassified		Mycobacterium tuberculosis		['input','diff','CRyPTIC_UPCH','CRyPTIC_reuse_table','Walker_2022','tbprofiler']	99.76	61	true	lineage4	true	true	true	true	true	true	false	true	true	true	false	false	false
SAMEA9070106	ERR6362185	WGS	Swiss-TPH	ERX5627315	Illumina HiSeq 2500	PAIRED	RANDOM	GENOMIC	ILLUMINA	ERS6798414	ERP129488	['ERX5627315','20453325','WGS RR-TB Khayelitsha','ERP129488','G36283_1','PRJEB45389','737713','ERR6362185','SAMEA9070106','ERS6798414']		2021-10-13T18:05:00.000000+0000			ZAF	Africa						S					S												R			765	765686252	381555422	PRJEB45389	CRyPTIC_WHO2021_PMC7612554		99.48	1703750	39	lineage2.2.1	MDR-TB	tuberculosis: unclassified		Mycobacterium tuberculosis		['input','tbprofiler','Walker_2022','diff','R-RR_HIVcoinf_ZAF']	99.48	39	true	lineage2	true	true	true	true	true	true	false	true	true	true	false	false	false
SAMEA7528175	ERR4799590	WGS	FOUNDATION FOR MEDICAL RESEARCH INDIA	ERX4669005	NextSeq 500	PAIRED	RANDOM	GENOMIC	ILLUMINA	ERS5284645	ERP124850	['ERP124850','ERR4799590','SAMEA7528175','project.Mumbai','22461719','ERX4669005','sample.28055','ERS5284645','773292','run.28055','experiment.28055','PRJEB41116']		2021-11-10T02:01:00.000000+0000			IND	Asia	Mumbai											S	S					S					S			530	530778000	212427443	PRJEB41116	Walker_2022		99.36	1508527	49	lineage3	Sensitive	tuberculosis: unclassified		Mycobacterium tuberculosis		['CRyPTIC_IND','tbprofiler','Walker_2022','diff','input']	99.36	49	true	lineage3	true	true	true	true	true	true	false	true	true	true	false	false	false
SAMEA7527946	ERR4799360	WGS	FOUNDATION FOR MEDICAL RESEARCH INDIA	ERX4668777	NextSeq 500	PAIRED	RANDOM	GENOMIC	ILLUMINA	ERS5284417	ERP124850	['run.27825','22461491','project.Mumbai','ERS5284417','ERR4799360','ERP124850','SAMEA7527946','ERX4668777','experiment.27825','sample.27825','773292','PRJEB41116']		2021-11-10T01:49:00.000000+0000			IND	Asia	Mumbai						S						S											S		539	539788156	238902342	PRJEB41116	Walker_2022		99.56	1678720	56	lineage2.2.1	Pre-XDR-TB	tuberculosis: unclassified		Mycobacterium tuberculosis		['CRyPTIC_IND','input','tbprofiler','diff','Walker_2022']	99.56	56	true	lineage2	true	true	true	true	true	true	false	true	true	true	false	false	false
SAMEA7544217	ERR4811157	WGS	CCDC	ERX4679603	HiSeq X Ten	PAIRED	RANDOM	GENOMIC	ILLUMINA	ERS5300875	ERP124934	['project.CDC_22','ERS5300875','sample.13921','773297','PRJEB41194','run.13921','22464051','ERP124934','ERX4679603','experiment.13921','ERR4811157','SAMEA7544217']		2021-11-10T05:21:00.000000+0000			CHN	Asia						S	S			R	S	R	S	S				R	R	S	S	S	S	S	R	1437	1437635100	600068770	PRJEB41194	['Walker_2022','CRyPTIC_reuse_table']		99.5	1760605	60	lineage2.2.1	MDR-TB	tuberculosis: unclassified		Mycobacterium tuberculosis		['input','Walker_2022','tbprofiler','CRyPTIC_reuse_table','diff','CRyPTIC_CCDC_CDC_22']	99.5	60	true	lineage2	true	true	true	true	true	true	false	true	true	true	false	false	false
SAMN08629186	SRR6797736	WGS	SAN RAFFAELE	SRX3756557	Illumina HiSeq 2500	PAIRED	RANDOM	GENOMIC	ILLUMINA	SRS3012253	SRP128089	['132430_WGS','SRX3756557','428596','8629186','SRR6797736','132430_210916_BGD_210916_100.gatk.bam','SAMN08629186','PRJNA428596','132430','bp0','SRS3012253','SRP128089']		2018-03-02T06:34:00.000000+0000			BGD	Asia			Homo sapiens	3	human					S		S		S				S	S				S			543	543871418	235111895	PRJNA428596	CRyPTIC_WHO2021_PMC7612554		99.26	1590981	35	lineage1.1.3.1	Sensitive	tuberculosis: human-adapted	L1.1.3	Mycobacterium tuberculosis		['diff','Walker_2022','Menardo_2021','tbprofiler','input']	99.26	35	true	lineage1	true	true	true	true	true	true	false	true	true	true	true	false	false
SAMEA2533924	ERR551413	WGS	FZB	ERX510482	Illumina HiSeq 2500	PAIRED		GENOMIC	ILLUMINA	ERS457326	ERP010814	['3692-05_genoscreen_genoscreen_2013-10-31_101bp','ERX510482','287903','ERS457326','ERR551413','ERP010814','PRJEB9680','SAMEA2533924','3692-05','3793675','ena-STUDY-FZB-22-06-2015-17:16:39:392-292']		2015-06-25T08:43:00.000000+0000			DEU	Europe										S		S					S	S	S							550	550772796	367309267	PRJEB9680	CRyPTIC_WHO2021_PMC7612554		99.68	1585903	36	lineage4.8	Sensitive	tuberculosis: human-adapted	L4.8	Mycobacterium tuberculosis		['input','Walker_2022','Napier_2020','diff','Menardo_2021','Menardo_2018','tbprofiler']	99.68	36	true	lineage4	true	true	true	true	true	true	false	true	true	true	false	false	false
SAMEA10029786	ERR7910871	WGS	FZB	ERX7478268	NextSeq 500	PAIRED		GENOMIC	ILLUMINA	ERS7707994	ERP132622	['ena-EXPERIMENT-FZB-05-01-2022-10:45:57:295-29','ERP132622','794636','PRJEB48275','ERS7707994','ERR7910871','24681754','ERX7478268','ena-RUN-FZB-05-01-2022-10:45:57:295-29','14-13786','SAMEA10029786','ena-STUDY-FZB-22-10-2021-10:26:06:450-343']		2022-07-28T01:20:00.000000+0000			PER	South America						S	S			S		R	S	S			R	R					S			541	541788639	276498405	PRJEB48275	Finci_2022		99.8	1304670	44	lineage4.3.4.2	MDR-TB	tuberculosis: human-adapted	L4.3.4.2	Mycobacterium tuberculosis		['Finci_2022','input','tbprofiler','diff']	99.8	44	true	lineage4	true	true	true	true	true	true	false	true	true	true	false	false	false
SAMEA1403779	ERR144623	WGS	SC	ERX120551	Illumina HiSeq 2000	PAIRED	RANDOM	GENOMIC	ILLUMINA	ERS096498	ERP000192	['ERX120551','2039S-sc-2012-02-21T11:38:23Z-1364860','SC_EXP_7841_7#82','ERS096498','Variation discovery in Russian TB isolates-sc-2010-04-20','PRJEB2138','ERP000192','ERR144623','SC_RUN_7841_7#82','1081252','Variation discovery in Russian TB isolates-sc-2010','SAMEA1403779','203970']	2009	2014-10-17T02:13:00.000000+0000			RUS	Europe	Samara		Homo sapiens	3	human	S	S			S		R		R				R	R				R			1063	1063985600	704221715	PRJEB2138	CRyPTIC_WHO2021_PMC7612554		99.57	1739551	40	lineage2.2.1	Pre-XDR-TB	tuberculosis: human-adapted	L2.2.1	Mycobacterium tuberculosis		['Napier_2020','tbprofiler','Menardo_2018','Walker_2022','input','diff']	99.57	40	true	lineage2	true	true	true	true	true	true	true	true	true	true	true	false	false
SAMEA7544536	ERR4811479	WGS	CCDC	ERX4681024	HiSeq X Ten	PAIRED	RANDOM	GENOMIC	ILLUMINA	ERS5301194	ERP124937	['experiment.15093','ERS5301194','22464372','run.15093','PRJEB41197','SAMEA7544536','sample.15093','ERR4811479','ERP124937','773299','ERX4681024','project.CDC_192']		2021-11-10T05:59:00.000000+0000			CHN	Asia						S	S			S	S	R	S	S				R	S	S	S	S	S	S	R	1034	1034208600	422452675	PRJEB41197	['CRyPTIC_reuse_table','Walker_2022']		99.54	1736844	59	lineage2.2.1	RR-TB	tuberculosis: unclassified		Mycobacterium tuberculosis		['input','diff','CRyPTIC_reuse_table','Walker_2022','tbprofiler','CRyPTIC_CCDC_CDC_192']	99.54	59	true	lineage2	true	true	true	true	true	true	false	true	true	true	false	false	false
SAMEA7544312	ERR4811252	WGS	CCDC	ERX4679698	HiSeq X Ten	PAIRED	RANDOM	GENOMIC	ILLUMINA	ERS5300970	ERP124934	['PRJEB41194','ERS5300970','SAMEA7544312','773297','experiment.14016','sample.14016','ERR4811252','run.14016','22464146','project.CDC_22','ERP124934','ERX4679698']		2021-11-10T05:54:00.000000+0000										S				S	S	S	S	S				S		S	S	S	S	S	S	986	986315100	443580893	PRJEB41194	CRyPTIC_reuse_table		99.31	1521193	52	lineage2.2.1	Sensitive	tuberculosis: unclassified		Mycobacterium tuberculosis		['input','diff','CRyPTIC_reuse_table','CRyPTIC_CCDC_CDC_22','tbprofiler']	99.31	52	true	lineage2	true	true	true	true	true	true	false	false	true	false	false	false	false
SAMEA1118790	ERR2513609	WGS	PHE	ERX2532819	Illumina HiSeq 2500	PAIRED	RANDOM	GENOMIC	ILLUMINA	ERS2398199	ERP107961	['run.5427','ERP107961','493034','10122736','ERS2398199','ERX2532819','project.First_10k_genomes_study_set_4','SAMEA1118790','sample.5427','PRJEB25991','ERR2513609','experiment.5427']		2022-07-15T05:28:00.000000+0000			GBR	Europe	England									S		S					S	S								395	395976662	197045132	PRJEB25991	Walker_2022		99.65	1757851	50	lineage4.3.3	Sensitive	tuberculosis: human-adapted	L4.3.3	Mycobacterium tuberculosis		['CRyPTIC_PHE','Walker_2022','tbprofiler','Napier_2020','input','diff']	99.65	50	true	lineage4	true	true	true	true	true	true	false	true	true	true	false	false	false
SAMN07660123	SRR6046475	WGS	MODMEDMICOXFORD	SRX3193431	Illumina MiSeq	PAIRED	RANDOM	GENOMIC	ILLUMINA	SRS2521487	SRP117784	['SRP117784','MMMOSAM:2a8dc590-5282-45b9-b090-a91a574ee2fd','PRJNA401515','7660123','SAMN07660123','401515','SRS2521487','MMMOSRA:2a8dc590-5282-45b9-b090-a91a574ee2fd','SRX3193431','SRR6046475']	2016	2017-10-27T18:29:00.000000+0000			GBR	Europe	Oxford		Homo sapiens	3	human					S		S					S	S								368	368839489	228152847	PRJNA401515	CRyPTIC_WHO2021_PMC7612554		99.25	1475674	37	lineage3.1.1	Sensitive	tuberculosis: human-adapted	L3.1.1	Mycobacterium tuberculosis		['diff','tbprofiler','input','Napier_2020','Walker_2022']	99.25	37	true	lineage3	true	true	true	true	true	true	true	true	true	true	true	false	false
SAMEA2534906	ERR552789	WGS	FZB	ERX511858	Illumina MiSeq	PAIRED		GENOMIC	ILLUMINA	ERS458308	ERP005779	['ERP005779','8585-09','ERX511858','ERS458308','ena-STUDY-FZB-08-05-2014-02:23:48:240-40','SAMEA2534906','PRJEB6273','325612','ERR552789','8585-09_lib998_miseq_r0079_301bp','5243100']		2016-06-16T03:41:00.000000+0000			SWZ	Africa						S				S		R					R	R	R				S			474	474628754	290512996	PRJEB6273	CRyPTIC_WHO2021_PMC7612554		99.65	1185785	77	lineage4.3.2.1	MDR-TB	tuberculosis: human-adapted	L4.3.2.1	Mycobacterium tuberculosis		['diff','Walker_2022','tbprofiler','Napier_2020','input']	99.65	77	true	lineage4	true	true	true	true	true	true	false	true	true	true	false	false	false
SAMEA1117784	ERR2512603	WGS	PHE	ERX2531813	Illumina HiSeq 2500	PAIRED	RANDOM	GENOMIC	ILLUMINA	ERS2397193	ERP107961	['project.First_10k_genomes_study_set_4','10121730','ERP107961','run.4175','experiment.4175','493034','ERR2512603','SAMEA1117784','PRJEB25991','ERX2531813','ERS2397193','sample.4175']		2022-07-23T22:18:00.000000+0000			GBR	Europe	England									S		S					S	S								459	459955067	243279162	PRJEB25991	Walker_2022		99.54	1839545	63	lineage3	Sensitive	tuberculosis: human-adapted	L3	Mycobacterium tuberculosis		['diff','tbprofiler','Napier_2020','CRyPTIC_PHE','Walker_2022','input']	99.54	63	true	lineage3	true	true	true	true	true	true	false	true	true	true	false	false	false
SAMEA1119479	ERR2514298	WGS	PHE	ERX2533508	Illumina MiSeq	PAIRED	RANDOM	GENOMIC	ILLUMINA	ERS2398888	ERP107961	['ERR2514298','sample.6294','SAMEA1119479','run.6294','ERS2398888','PRJEB25991','10123425','ERX2533508','experiment.6294','493034','ERP107961','project.First_10k_genomes_study_set_4']		2022-07-23T23:07:00.000000+0000			GBR	Europe	England									S		S					S	S								562	562357005	335618289	PRJEB25991	Walker_2022		98.86	1648602	55	lineage1.2.1.2.1	Sensitive	tuberculosis: human-adapted	L2.2.1	Mycobacterium tuberculosis		['diff','CRyPTIC_PHE','Walker_2022','input','Napier_2020','tbprofiler']	98.86	55	true	lineage1	true	true	true	true	true	true	false	true	true	true	false	false	false
SAMN03648523	SRR2101276	WGS	UNIVERSITY OF OXFORD	SRX1095970	Illumina HiSeq 2500	PAIRED	RANDOM	GENOMIC	ILLUMINA	SRS991183	SRP061066	['SRP061066','SAMN03648523','SRS991183','C00018011','PRJNA282721','SRX1095970','282721','1167c5c4-4522-4d8a-adaa-c0439c192f47_R00000039_v3.bam','SRR2101276','3648523']		2015-07-15T00:37:00.000000+0000			GBR	Europe										S		S					S	S								388	388568000	264034433	PRJNA282721	CRyPTIC_WHO2021_PMC7612554		99.66	1888437	42	lineage4.6.3	Sensitive	tuberculosis: human-adapted	L4.6.3	Mycobacterium tuberculosis		['Napier_2020','Walker_2022','tbprofiler','Menardo_2021','input','Menardo_2018','diff']	99.66	42	true	lineage4	true	true	true	true	true	true	false	true	true	true	false	false	false
SAMEA7563449	ERR4831008	WGS	IML GAUTING	ERX4700992	NextSeq 500	PAIRED	RANDOM	GENOMIC	ILLUMINA	ERS5320081	ERP125013	['sample.30209','22479015','ERR4831008','experiment.30209','ERP125013','SAMEA7563449','773339','PRJEB41272','run.30209','ERX4700992','project.Cryptic_6th','ERS5320081']		2021-11-11T10:59:00.000000+0000			NPL	Asia						S				I	S	R	S	S				R		S	S	S	R	S	R	715	715014029	303697417	PRJEB41272	['CRyPTIC_reuse_table','Walker_2022']		99.57	1702443	58	lineage2.2.1.2	Pre-XDR-TB	tuberculosis: unclassified		Mycobacterium tuberculosis		['CRyPTIC_Gauting','Walker_2022','tbprofiler','diff','input','CRyPTIC_reuse_table']	99.57	58	true	lineage2	true	true	true	true	true	true	false	true	true	true	false	false	false
SAMEA7544347	ERR4811287	WGS	CCDC	ERX4679733	HiSeq X Ten	PAIRED	RANDOM	GENOMIC	ILLUMINA	ERS5301005	ERP124934	['sample.14051','SAMEA7544347','PRJEB41194','ERX4679733','run.14051','ERP124934','ERS5301005','773297','ERR4811287','project.CDC_22','22464182','experiment.14051']		2021-11-10T06:08:00.000000+0000			CHN	Asia						R	S			R	S	R	S	R				R	R	S	S	S	S	S	R	1637	1637828400	687288102	PRJEB41194	['CRyPTIC_reuse_table','Walker_2022']		99.44	1760744	60	lineage2.2.1	MDR-TB	tuberculosis: unclassified		Mycobacterium tuberculosis		['input','CRyPTIC_CCDC_CDC_22','tbprofiler','diff','CRyPTIC_reuse_table','Walker_2022']	99.44	60	true	lineage2	true	true	true	true	true	true	false	true	true	true	false	false	false
SAMEA7554648	ERR4821280	WGS	PUBLIC HEALTH ENGLAND	ERX4691122	Illumina MiSeq	PAIRED	RANDOM	GENOMIC	ILLUMINA	ERS5311292	ERP124941	['ERP124941','SAMEA7554648','ERS5311292','experiment.24101','sample.24101','PRJEB41201','ERR4821280','project.PHE-TB','run.24101','22474042','ERX4691122','773303']		2021-11-11T02:10:00.000000+0000			GBR	Europe										S		S					S	S								390	390036819	250757543	PRJEB41201	Walker_2022		98.99	1400331	47	lineage4.1.1.1	Sensitive	tuberculosis: unclassified		Mycobacterium tuberculosis		['Walker_2022','diff','input','CRyPTIC_PHE','tbprofiler']	98.99	47	true	lineage4	true	true	true	true	true	true	false	true	true	true	false	false	false
SAMN07766022	SRR6152836	WGS	BC CENTRE FOR DISEASE CONTROL PUBLIC HEALTH LABORATORY	SRX3265000	HiSeq X Ten	PAIRED	RANDOM	GENOMIC	ILLUMINA	SRS2577222	SRP119652	['BC08-Mtb002_2.fastq.gz','413593','PRJNA413593','SRR6152836','7766022','SRS2577222','SRP119652','SRX3265000','SAMN07766022','BC08-Mtb002']	2007	2017-10-10T12:08:00.000000+0000		49.15 N 123.7 W	CAN	North America	British Columbia		Homo sapiens	3	human					S		S						S	S							789	789731000	372786810	PRJNA413593	CRyPTIC_WHO2021_PMC7612554		99.57	1829008	52	lineage2.2.1	Other	tuberculosis: human-adapted	L2	Mycobacterium tuberculosis		['input','Walker_2022','tbprofiler','Napier_2020','diff']	99.57	52	true	lineage2	true	true	true	true	true	true	true	true	true	true	true	false	false
SAMEA8719031	ERR8975907	WGS	CTB/NICD	ERX5544135	Illumina NovaSeq 6000	PAIRED	RANDOM	GENOMIC	ILLUMINA	ERS6403476	ERP128647	['ERP128647','SAMEA8719031','run.29467.1','ERS6403476','26340000','773351','ERR8975907','sample.29467','PRJEB44577','project.Wellcome_clinical_isolates_site10','experiment.29467','ERX5544135']		2022-03-15T07:47:00.000000+0000			ZAF	Africa						S				S	S	S	S	S				S		S	S	S	S	S	S	1141	1141219344	360984463	PRJEB44577	CRyPTIC_reuse_table		99.7	1859411	67	lineage4.4.1.1	Sensitive	tuberculosis: unclassified		Mycobacterium tuberculosis		['tbprofiler','diff','CRyPTIC_CTB-NICD','CRyPTIC_reuse_table','input']	99.7	67	true	lineage4	true	true	true	true	true	true	false	true	true	true	false	false	false
SAMN03648219	SRR2100972	WGS	UNIVERSITY OF OXFORD	SRX1095666	Illumina HiSeq 2500	PAIRED	RANDOM	GENOMIC	ILLUMINA	SRS991410	SRP061066	['SAMN03648219','C00014923','SRX1095666','PRJNA282721','SRP061066','a82fd235-13f0-47ac-a23a-ed3abfa051c2_R00000039_v3.bam','282721','3648219','SRR2100972','SRS991410']		2015-07-23T21:32:00.000000+0000			GBR	Europe						S	S			S		S	S	S				S					S			510	510907600	348606426	PRJNA282721	CRyPTIC_WHO2021_PMC7612554		99.39	1837224	41	lineage3.1.3	Other	tuberculosis: human-adapted	L3.2	Mycobacterium tuberculosis		['diff','Menardo_2021','input','Menardo_2018','Napier_2020','tbprofiler','Walker_2022']	99.39	41	true	lineage3	true	true	true	true	true	true	false	true	true	true	false	false	false
SAMEA7548905	ERR4815545	WGS	PUBLIC HEALTH ENGLAND	ERX4685387	Illumina HiSeq 2500	PAIRED	RANDOM	GENOMIC	ILLUMINA	ERS5305557	ERP124941	['run.18365','ERP124941','ERX4685387','22468302','PRJEB41201','773303','sample.18365','SAMEA7548905','ERS5305557','ERR4815545','project.PHE-TB','experiment.18365']		2021-11-10T14:09:00.000000+0000			GBR	Europe										S		S						S								710	710774745	323516452	PRJEB41201	Walker_2022		99.63	1830457	41	lineage4.1.2.1	Sensitive	tuberculosis: unclassified		Mycobacterium tuberculosis		['input','Walker_2022','tbprofiler','CRyPTIC_PHE','diff']	99.63	41	true	lineage4	true	true	true	true	true	true	false	true	true	true	false	false	false
SAMEA7528624	ERR4800039	WGS	FOUNDATION FOR MEDICAL RESEARCH INDIA	ERX4669454	NextSeq 500	PAIRED	RANDOM	GENOMIC	ILLUMINA	ERS5285094	ERP124850	['ERR4800039','sample.29942','PRJEB41116','project.Mumbai','run.29942','ERX4669454','experiment.29942','ERS5285094','22462168','ERP124850','SAMEA7528624','773292']		2021-11-10T02:12:00.000000+0000			IND	Asia	Mumbai					S	S				S	R	S	S				R			S		S	S		399	399599100	171963498	PRJEB41116	Walker_2022		99.2	1565960	51	lineage1.1.2	MDR-TB	tuberculosis: unclassified		Mycobacterium tuberculosis		['diff','input','CRyPTIC_IND','tbprofiler','Walker_2022']	99.2	51	true	lineage1	true	true	true	true	true	true	false	true	true	true	false	false	false
SAMN08629494	SRR6797755	WGS	SAN RAFFAELE	SRX3756538	Illumina HiSeq 2500	PAIRED	RANDOM	GENOMIC	ILLUMINA	SRS3012232	SRP128089	['428596','140244','SRR6797755','140244_WGS','SRS3012232','SAMN08629494','SRP128089','PRJNA428596','8629494','SRX3756538','140244_210916_BGD_210916_100.gatk.bam','bp0']		2018-03-02T06:33:00.000000+0000			BGD	Asia			Homo sapiens	3	human					S		S		S				S	R				S			118	118364425	52176547	PRJNA428596	CRyPTIC_WHO2021_PMC7612554		99.51	844549	19	lineage2.2.1.1	HR-TB	tuberculosis: unclassified		Mycobacterium tuberculosis		['Walker_2022','input','diff','tbprofiler']	99.51	19	true	lineage2	true	true	true	true	true	true	false	true	true	true	true	false	false
SAMN08215431	SRR6397984	WGS	BC CENTRE FOR DISEASE CONTROL PUBLIC HEALTH LABORATORY	SRX3491254	HiSeq X Ten	PAIRED	RANDOM	GENOMIC	ILLUMINA	SRS2775133	SRP119652	['SRX3491254','PRJNA413593','SRR6397984','SRS2775133','8215431','BC14-Mtb036','SAMN08215431','BC14-Mtb036_2.fastq.gz','413593','SRP119652']	2014	2017-12-25T13:08:00.000000+0000		49.15 N 123.7 W	CAN	North America	British Columbia		Homo sapiens	3	human					S		R					S	S	S							619	619217750	277409066	PRJNA413593	CRyPTIC_WHO2021_PMC7612554		99.47	1866003	49	lineage4.1.1.1	HR-TB	tuberculosis: human-adapted	L4	Mycobacterium tuberculosis		['Walker_2022','diff','Napier_2020','input','tbprofiler']	99.47	49	true	lineage4	true	true	true	true	true	true	true	true	true	true	true	false	false
SAMEA7545572	ERR4812068	WGS	UNIVERSIDAD PERUANA CAYETANO HEREDIA	ERX4682058	Illumina NovaSeq 6000	PAIRED	RANDOM	GENOMIC	ILLUMINA	ERS5302228	ERP124939	['PRJEB41199','22464961','773301','ERR4812068','sample.25605','SAMEA7545572','ERP124939','experiment.25605','project.Peru_Wellcome','ERX4682058','ERS5302228','run.25605']	2018	2021-11-10T06:58:00.000000+0000			PER	South America						S				S	S	S	S	S				S		S	S	S	S	S	S	542	542965196	186192247	PRJEB41199	['CRyPTIC_reuse_table','Walker_2022']		99.53	1800396	68	lineage4.3.3	Sensitive	tuberculosis: unclassified		Mycobacterium tuberculosis		['diff','standford','tbprofiler','CRyPTIC_UPCH','Walker_2022','input','CRyPTIC_reuse_table']	99.53	68	true	lineage4	true	true	true	true	true	true	true	true	true	true	false	false	false
SAMEA3416659	ERR2516692	WGS	HARVARD MEDICAL SCHOOL	ERX2535908	Illumina HiSeq 2500	PAIRED	RANDOM	GENOMIC	ILLUMINA	ERS2401370	ERP107971	['ERR2516692','ERP107971','experiment.9729','ERS2401370','493038','10126030','sample.9729','project.First_10k_genomes_study_set_8','SAMEA3416659','ERX2535908','run.9729','PRJEB26000']		2021-10-23T19:18:00.000000+0000			NLD	Europe										S		R					S	R								339	339787787	235678321	PRJEB26000	Walker_2022		99.46	1429961	33	lineage2.2.2	MDR-TB	tuberculosis: human-adapted	L2.2.2	Mycobacterium tuberculosis		['CRyPTIC_Harvard','diff','Napier_2020','Walker_2022','tbprofiler','input']	99.46	33	true	lineage2	true	true	true	true	true	true	false	true	true	true	false	false	false
SAMEA3290231	ERR2515971	WGS	CTB/NICD	ERX2535179	Illumina MiSeq	PAIRED	RANDOM	GENOMIC	ILLUMINA	ERS2400570	ERP107968	['ERP107968','PRJEB25997','10125309','run.8189','SAMEA3290231','project.First_10k_genomes_study_set_5','ERX2535179','493035','ERS2400570','ERR2515971','experiment.8189','sample.8189']		2021-10-23T19:12:00.000000+0000			ZAF	Africa						S	S			R			S					R					R			606	606510149	365078187	PRJEB25997	Walker_2022		99.77	1426458	92	lineage4.7	Pre-XDR-TB	tuberculosis: human-adapted	L4.7	Mycobacterium tuberculosis		['CRyPTIC_CTB-NICD','Napier_2020','Walker_2022','tbprofiler','input','diff']	99.77	92	true	lineage4	true	true	true	true	true	true	false	true	true	true	false	false	false
SAMEA7545654	ERR4812150	WGS	UNIVERSIDAD PERUANA CAYETANO HEREDIA	ERX4682140	Illumina NovaSeq 6000	PAIRED	RANDOM	GENOMIC	ILLUMINA	ERS5302310	ERP124939	['22465043','SAMEA7545654','project.Peru_Wellcome','PRJEB41199','773301','ERX4682140','ERP124939','ERR4812150','experiment.25687','run.25687','sample.25687','ERS5302310']	2019	2021-11-10T07:49:00.000000+0000			PER	South America						S				S	R	R	S	S				R		S	S	S	S	S	R	567	567519608	191050120	PRJEB41199	['CRyPTIC_reuse_table','Walker_2022']		99.57	1793588	62	lineage4.3.3	MDR-TB	tuberculosis: unclassified		Mycobacterium tuberculosis		['diff','tbprofiler','Walker_2022','CRyPTIC_UPCH','CRyPTIC_reuse_table','input','standford']	99.57	62	true	lineage4	true	true	true	true	true	true	true	true	true	true	false	false	false
SAMEA104362476	ERR2184635	WGS	UNIVERSIDAD PERUANA CAYETANO HEREDIA, PERU	ERX2240802	Illumina HiSeq 4000	PAIRED	RANDOM	GENOMIC	ILLUMINA	ERS1987454	ERP104985	['548708','ERP104985','ERX2240802','ERS1987454','12061866','run.923','PRJEB23245','SAMEA104362476','ERR2184635','experiment.923','project.Peru-set1-Tandem','sample.923']		2021-10-17T08:43:00.000000+0000			PER	South America						S				S	S	S	S	S				S		S	S	S	S	S	S	525	525880500	225938816	PRJEB23245	['Walker_2022','CRyPTIC_reuse_table']		99.6	1727445	62	lineage4.1.2.1	Sensitive	tuberculosis: unclassified		Mycobacterium tuberculosis		['CRyPTIC_reuse_table','tbprofiler','CRyPTIC_UPCH','input','diff','Walker_2022']	99.6	62	true	lineage4	true	true	true	true	true	true	false	true	true	true	false	false	false
SAMN03648272	SRR2101025	WGS	UNIVERSITY OF OXFORD	SRX1095719	Illumina HiSeq 2500	PAIRED	RANDOM	GENOMIC	ILLUMINA	SRS991372	SRP061066	['SRR2101025','SRS991372','PRJNA282721','3648272','282721','SRP061066','SAMN03648272','C00014982','SRX1095719','09f2b7f8-cc17-4091-b76f-8f7e5d09e6ba_R00000039_v3.bam']		2015-07-14T18:25:00.000000+0000			GBR	Europe										S		S					S	S								511	511909400	368193553	PRJNA282721	CRyPTIC_WHO2021_PMC7612554		99.26	1766924	39	lineage3.1.3	Sensitive	tuberculosis: human-adapted	L3.2	Mycobacterium tuberculosis		['Walker_2022','Menardo_2021','input','diff','Menardo_2018','tbprofiler','Napier_2020']	99.26	39	true	lineage3	true	true	true	true	true	true	false	true	true	true	false	false	false
SAMEA7525316	ERR4796816	WGS	FOUNDATION FOR MEDICAL RESEARCH INDIA	ERX4666231	NextSeq 500	PAIRED	RANDOM	GENOMIC	ILLUMINA	ERS5281790	ERP124850	['project.Mumbai','experiment.1541','ERX4666231','ERP124850','SAMEA7525316','PRJEB41116','22458880','773292','ERS5281790','sample.1541','run.1541','ERR4796816']		2021-11-09T22:11:00.000000+0000			IND	Asia	Mumbai					S	R			S	S	R	S	R				R	R	S	R	S	R	S	S	1061	1061559600	474498682	PRJEB41116	['Walker_2022','CRyPTIC_reuse_table']		99.51	1498021	47	lineage2.2.1.1	Pre-XDR-TB	tuberculosis: unclassified		Mycobacterium tuberculosis		['diff','tbprofiler','Walker_2022','CRyPTIC_reuse_table','CRyPTIC_IND','input']	99.51	47	true	lineage2	true	true	true	true	true	true	false	true	true	true	false	false	false
SAMEA7562517	ERR4830078	WGS	IML GAUTING	ERX4700062	NextSeq 500	PAIRED	RANDOM	GENOMIC	ILLUMINA	ERS5319151	ERP124987	['ERS5319151','project.Cryptic_2018_2nd','sample.15536','SAMEA7562517','PRJEB41246','run.15536','experiment.15536','ERP124987','ERX4700062','773313','ERR4830078','22478085']	2018	2021-11-11T08:54:00.000000+0000										S				S	S	S	S	S				S		S	S	S	S	S	S	493	493605609	215200734	PRJEB41246	CRyPTIC_reuse_table		99.52	1603641	55	lineage2.2.1	Sensitive	tuberculosis: unclassified		Mycobacterium tuberculosis		['diff','CRyPTIC_Gauting','input','CRyPTIC_reuse_table','tbprofiler']	99.52	55	true	lineage2	true	true	true	true	true	true	true	false	true	false	false	false	false
SAMEA7548943	ERR4815583	WGS	PUBLIC HEALTH ENGLAND	ERX4685425	Illumina MiSeq	PAIRED	RANDOM	GENOMIC	ILLUMINA	ERS5305595	ERP124941	['ERS5305595','22468340','SAMEA7548943','ERR4815583','PRJEB41201','ERP124941','run.18403','experiment.18403','project.PHE-TB','sample.18403','773303','ERX4685425']		2021-11-10T14:08:00.000000+0000			GBR	Europe										S							S	S								366	366020766	203651717	PRJEB41201	Walker_2022		99.71	2210982	76	lineage4.3.4.2.1	Sensitive	tuberculosis: unclassified		Mycobacterium tuberculosis		['tbprofiler','diff','CRyPTIC_PHE','Walker_2022','input']	99.71	76	true	lineage4	true	true	true	true	true	true	false	true	true	true	false	false	false
SAMEA7556001	ERR4822579	WGS	IML GAUTING	ERX4692569	NextSeq 500	PAIRED	RANDOM	GENOMIC	ILLUMINA	ERS5312643	ERP124950	['22475355','ERS5312643','773306','ERR4822579','SAMEA7556001','PRJEB41210','run.26358','ERX4692569','project.Cryptic_4th','sample.26358','ERP124950','experiment.26358']		2021-11-11T03:13:00.000000+0000			TKM	Asia						S				S	S	S	S	S				S		S	S	S	S	S	S	581	581976764	247416745	PRJEB41210	['CRyPTIC_reuse_table','Walker_2022']		99.52	1729810	59	lineage4	Sensitive	tuberculosis: unclassified		Mycobacterium tuberculosis		['CRyPTIC_reuse_table','CRyPTIC_Gauting','Walker_2022','tbprofiler','input','diff']	99.52	59	true	lineage4	true	true	true	true	true	true	false	true	true	true	false	false	false
SAMEA8742058	ERR8699739	WGS	UNIVERSITY OF CAPE TOWN	ERX8356721	Illumina NovaSeq 6000	PAIRED	RANDOM	GENOMIC	ILLUMINA	ERS6421640	ERP135632	['ERS6421640','ERR8699739','run.28411.1','SAMEA8742058','811913','ERX8356721','experiment.28411','project.Wellcome_clinical_isolates_site20','PRJEB51043','ERP135632','26335197','sample.28411']		2022-03-15T06:33:00.000000+0000			ZAF	Africa						S				S	S	S	R	S				S		S	S	S	S	S	S	952	952010606	301855944	PRJEB51043	CRyPTIC_reuse_table		99.76	1823344	64	lineage4.3.4.2.1	Sensitive	tuberculosis: unclassified		Mycobacterium tuberculosis		['diff','CRyPTIC_UofCapeTown','input','CRyPTIC_reuse_table','tbprofiler']	99.76	64	true	lineage4	true	true	true	true	true	true	false	true	true	true	false	false	false
SAMEA8742171	ERR8699855	WGS	UNIVERSITY OF CAPE TOWN	ERX8357155	Illumina NovaSeq 6000	PAIRED	RANDOM	GENOMIC	ILLUMINA	ERS6421753	ERP135632	['ERX8357155','PRJEB51043','26335310','ERP135632','sample.29191','SAMEA8742171','project.Wellcome_clinical_isolates_site20','experiment.29191','ERR8699855','811913','ERS6421753','run.29191.1']		2022-03-15T06:37:00.000000+0000			ZAF	Africa						S				S	S	S	S	S				S		S	S	S	S	S	S	621	621435668	212434618	PRJEB51043	CRyPTIC_reuse_table		99.75	1810557	63	lineage4.3.2.1	Sensitive	tuberculosis: unclassified		Mycobacterium tuberculosis		['CRyPTIC_UofCapeTown','CRyPTIC_reuse_table','diff','input','tbprofiler']	99.75	63	true	lineage4	true	true	true	true	true	true	false	true	true	true	false	false	false
SAMEA7526265	ERR4797712	WGS	FOUNDATION FOR MEDICAL RESEARCH INDIA	ERX4667130	NextSeq 500	PAIRED	RANDOM	GENOMIC	ILLUMINA	ERS5282738	ERP124850	['22459828','project.Mumbai','773292','ERR4797712','SAMEA7526265','experiment.10702','PRJEB41116','ERX4667130','ERP124850','run.10702','sample.10702','ERS5282738']		2021-11-09T22:55:00.000000+0000			IND	Asia	Mumbai					S	S			R	R	R	S	R				R			S		R	S		698	698532600	325569067	PRJEB41116	Walker_2022		99.5	1497407	47	lineage2.2.1	Pre-XDR-TB	tuberculosis: unclassified		Mycobacterium tuberculosis		['tbprofiler','Walker_2022','CRyPTIC_IND','diff','input']	99.5	47	true	lineage2	true	true	true	true	true	true	false	true	true	true	false	false	false
SAMEA7548050	ERR4814691	WGS	PUBLIC HEALTH ENGLAND	ERX4684533	Illumina MiSeq	PAIRED	RANDOM	GENOMIC	ILLUMINA	ERS5304703	ERP124941	['PRJEB41201','project.PHE-TB','ERR4814691','22467448','773303','run.17511','ERP124941','ERX4684533','ERS5304703','SAMEA7548050','sample.17511','experiment.17511']		2021-11-10T12:06:00.000000+0000			GBR	Europe										S		S					S	S								315	315608854	220916507	PRJEB41201	Walker_2022		99.63	835223	25	lineage4.7	Sensitive	tuberculosis: unclassified		Mycobacterium tuberculosis		['Walker_2022','CRyPTIC_PHE','input','diff','tbprofiler']	99.63	25	true	lineage4	true	true	true	true	true	true	false	true	true	true	false	false	false
SAMEA7555786	ERR4822365	WGS	IML GAUTING	ERX4692355	NextSeq 500	PAIRED	RANDOM	GENOMIC	ILLUMINA	ERS5312429	ERP124945	['ERR4822365','experiment.26144','PRJEB41205','sample.26144','ERP124945','ERX4692355','SAMEA7555786','773304','project.Cryptic_1st','ERS5312429','22475141','run.26144']		2021-11-11T03:08:00.000000+0000										S				S	S	R	S	S				R		S	S	S	S	S	R	531	531547859	213569725	PRJEB41205	CRyPTIC_reuse_table		99.5	1729117	58	lineage2.2.1	MDR-TB	tuberculosis: unclassified		Mycobacterium tuberculosis		['input','diff','CRyPTIC_reuse_table','CRyPTIC_Gauting','tbprofiler']	99.5	58	true	lineage2	true	true	true	true	true	true	false	false	true	false	false	false	false
SAMN08892523	SRR6964567	WGS	SAN RAFFAELE	SRX3906492	Illumina HiSeq 2500	PAIRED	RANDOM	GENOMIC	ILLUMINA	SRS3142583	SRP128089	['SRR6964567','140011_140916_100.gatk.bam','SAMN08892523','140011_WGS','PRJNA428596','SRX3906492','428596','140011','8892523','bp0','SRP128089','SRS3142583']		2018-04-09T04:29:00.000000+0000			PAK	Asia			Homo sapiens	3	human		S			S		R	S				R	R	R							514	514747106	224648355	PRJNA428596	CRyPTIC_WHO2021_PMC7612554		99.32	1421674	32	lineage3	MDR-TB	tuberculosis: human-adapted	L3	Mycobacterium tuberculosis		['diff','tbprofiler','Menardo_2021','Walker_2022','input']	99.32	32	true	lineage3	true	true	true	true	true	true	false	true	true	true	true	false	false
SAMEA7564179	ERR4831863	WGS	OUCRU-HCMC	ERX4701806	Illumina MiSeq	PAIRED	RANDOM	GENOMIC	ILLUMINA	ERS5320810	ERP125021	['project.CRyPTIC_08_02TB','PRJEB41280','ERS5320810','773347','experiment.32802','ERX4701806','ERP125021','ERR4831863','sample.32802','22479744','SAMEA7564179','run.32802']		2021-11-11T12:04:00.000000+0000			VNM	Asia						S					S	R	S	S				S		S	S	S	S	S	S	428	428384740	280602644	PRJEB41280	['CRyPTIC_reuse_table','Walker_2022']		89.44	1225931	40	lineage2.2.1.1	HR-TB	tuberculosis: unclassified		Mycobacterium tuberculosis		['CRyPTIC_OUCRU','Walker_2022','tbprofiler','CRyPTIC_reuse_table','diff','input']	89.44	40	true	lineage2	true	true	true	true	true	true	false	true	true	true	false	false	false
SAMN03647601	SRR2100428	WGS	UNIVERSITY OF OXFORD	SRX1095122	Illumina HiSeq 2500	PAIRED	RANDOM	GENOMIC	ILLUMINA	SRS990373	SRP061066	['SRR2100428','3647601','282721','SRS990373','SRX1095122','ae7e381b-26e8-4717-b8ff-3337bf3e4164_R00000039_v2.bam','SAMN03647601','PRJNA282721','SRP061066','C00010486']		2015-07-23T22:35:00.000000+0000			GBR	Europe										S		S						S	S							630	630918800	446915710	PRJNA282721	CRyPTIC_WHO2021_PMC7612554		99.35	1121455	26	lineage1.2.1.2	Sensitive	tuberculosis: human-adapted	L1.2.2	Mycobacterium tuberculosis		['input','tbprofiler','diff','Walker_2022','Napier_2020','Menardo_2021','Menardo_2018']	99.35	26	true	lineage1	true	true	true	true	true	true	false	true	true	true	false	false	false
SAMEA7544247	ERR4811187	WGS	CCDC	ERX4679633	HiSeq X Ten	PAIRED	RANDOM	GENOMIC	ILLUMINA	ERS5300905	ERP124934	['run.13951','22464081','experiment.13951','project.CDC_22','773297','SAMEA7544247','ERR4811187','ERX4679633','sample.13951','ERS5300905','ERP124934','PRJEB41194']		2021-11-10T05:21:00.000000+0000			CHN	Asia						S	S			S	S	S	S	S				S	S	S	S	S	S	S	S	1568	1568439600	664718773	PRJEB41194	['CRyPTIC_reuse_table','Walker_2022']		99.61	1755524	60	lineage4.5	Sensitive	tuberculosis: unclassified		Mycobacterium tuberculosis		['CRyPTIC_CCDC_CDC_22','Walker_2022','CRyPTIC_reuse_table','tbprofiler','diff','input']	99.61	60	true	lineage4	true	true	true	true	true	true	false	true	true	true	false	false	false
SAMEA8741922	ERR8699113	WGS	UNIVERSITY OF CAPE TOWN	ERX8356240	Illumina HiSeq 4000	PAIRED	RANDOM	GENOMIC	ILLUMINA	ERS6421504	ERP135632	['26335061','project.Wellcome_clinical_isolates_site20','ERS6421504','ERX8356240','run.17026.1','sample.17026','experiment.17026','811913','PRJEB51043','ERP135632','SAMEA8741922','ERR8699113']		2022-03-15T06:28:00.000000+0000			ZAF	Africa						S				S	S	S	S	S				S		S	S	S	S	S	S	491	491786700	219448835	PRJEB51043	CRyPTIC_reuse_table		99.77	1740137	60	lineage4.3.3	Sensitive	tuberculosis: unclassified		Mycobacterium tuberculosis		['tbprofiler','CRyPTIC_UofCapeTown','input','diff','CRyPTIC_reuse_table']	99.77	60	true	lineage4	true	true	true	true	true	true	false	true	true	true	false	false	false
SAMN08215410	SRR6398085	WGS	BC CENTRE FOR DISEASE CONTROL PUBLIC HEALTH LABORATORY	SRX3491153	HiSeq X Ten	PAIRED	RANDOM	GENOMIC	ILLUMINA	SRS2775034	SRP119652	['SRS2775034','BC13-Mtb344_2.fastq.gz','413593','SAMN08215410','PRJNA413593','BC13-Mtb344','SRP119652','SRR6398085','SRX3491153','8215410']	2013	2017-12-22T00:15:00.000000+0000		49.15 N 123.7 W	CAN	North America	British Columbia		Homo sapiens	3	human					S		S						S	S							786	786188750	367813533	PRJNA413593	CRyPTIC_WHO2021_PMC7612554		99.5	1839788	52	lineage3	Sensitive	tuberculosis: human-adapted	L1	Mycobacterium tuberculosis		['diff','tbprofiler','input','Walker_2022','Napier_2020']	99.5	52	true	lineage3	true	true	true	true	true	true	true	true	true	true	true	false	false
SAMN03647703	SRR2100530	WGS	UNIVERSITY OF OXFORD	SRX1095224	Illumina HiSeq 2500	PAIRED	RANDOM	GENOMIC	ILLUMINA	SRS990280	SRP061066	['PRJNA282721','C00012939','SRR2100530','3647703','e7ac1708-7eb3-4fc9-ae00-540c55408b28_R00000039_v2.bam','282721','SRS990280','SRX1095224','SRP061066','SAMN03647703']		2015-07-24T22:53:00.000000+0000			GBR	Europe										S		S					S	S								347	347452200	226097792	PRJNA282721	CRyPTIC_WHO2021_PMC7612554		99.49	1888822	42	lineage3	Sensitive	tuberculosis: human-adapted	L3	Mycobacterium tuberculosis		['Napier_2020','input','diff','Walker_2022','Menardo_2018','Menardo_2021','tbprofiler']	99.49	42	true	lineage3	true	true	true	true	true	true	false	true	true	true	false	false	false
SAMEA1118889	ERR2513708	WGS	PHE	ERX2532918	Illumina MiSeq	PAIRED	RANDOM	GENOMIC	ILLUMINA	ERS2398298	ERP107961	['493034','project.First_10k_genomes_study_set_4','run.5545','PRJEB25991','sample.5545','ERX2532918','ERP107961','ERS2398298','10122835','ERR2513708','SAMEA1118889','experiment.5545']		2021-10-23T16:07:00.000000+0000			GBR	Europe	England									S		S					S	S								159	159015467	102497755	PRJEB25991	Walker_2022		99.48	831773	26	lineage2.1	Sensitive	tuberculosis: human-adapted	L2.1	Mycobacterium tuberculosis		['diff','CRyPTIC_PHE','Walker_2022','tbprofiler','Napier_2020','input']	99.48	26	true	lineage2	true	true	true	true	true	true	false	true	true	true	false	false	false
SAMEA5569944	ERR3287750	WGS	UNIVERSIDAD PERUANA CAYETANO HEREDIA, PERU	ERX3314259	Illumina HiSeq 4000	PAIRED	RANDOM	GENOMIC	ILLUMINA	ERS3371965	ERP114885	['11622228','run.11776','ERP114885','sample.11776','project.Gates_clinical_isolates_Peru','experiment.11776','ERS3371965','SAMEA5569944','ERX3314259','ERR3287750','PRJEB32234','542465']		2019-05-12T10:42:00.000000+0000			PER	South America						S	S			R	S	R	S	S				R	R	S	S	S	S	S	R	0	0	215209017	PRJEB32234	['CRyPTIC_reuse_table','Walker_2022']		99.52	1672243	55	lineage2.2.1	MDR-TB	tuberculosis: unclassified		Mycobacterium tuberculosis		['Walker_2022','CRyPTIC_reuse_table','tbprofiler','input','diff','CRyPTIC_UPCH']	99.52	55	true	lineage2	true	true	true	true	true	true	false	true	true	true	false	false	false
SAMEA7553330	ERR4819964	WGS	PUBLIC HEALTH ENGLAND	ERX4689806	Illumina MiSeq	PAIRED	RANDOM	GENOMIC	ILLUMINA	ERS5309976	ERP124941	['773303','ERS5309976','PRJEB41201','ERR4819964','ERP124941','experiment.22785','project.PHE-TB','22472721','run.22785','sample.22785','SAMEA7553330','ERX4689806']		2021-11-10T22:28:00.000000+0000			GBR	Europe										S		S					S	S								469	469955916	278096378	PRJEB41201	Walker_2022		99.61	1679039	57	lineage4.6	Sensitive	tuberculosis: unclassified		Mycobacterium tuberculosis		['Walker_2022','input','diff','tbprofiler','CRyPTIC_PHE']	99.61	57	true	lineage4	true	true	true	true	true	true	false	true	true	true	false	false	false
SAMEA1118989	ERR2513808	WGS	PHE	ERX2533018	Illumina MiSeq	PAIRED	RANDOM	GENOMIC	ILLUMINA	ERS2398398	ERP107961	['ERS2398398','ERR2513808','experiment.5666','10122935','493034','project.First_10k_genomes_study_set_4','ERX2533018','ERP107961','SAMEA1118989','PRJEB25991','sample.5666','run.5666']		2021-10-23T16:08:00.000000+0000			GBR	Europe	England									S		S					S	S								451	451105403	307786019	PRJEB25991	Walker_2022		99.12	1233880	36	lineage4.1.2.1	Sensitive	tuberculosis: human-adapted	L4.1.2.1	Mycobacterium tuberculosis		['CRyPTIC_PHE','Walker_2022','diff','input','Napier_2020','tbprofiler']	99.12	36	true	lineage4	true	true	true	true	true	true	false	true	true	true	false	false	false
SAMEA7542374	ERR4810799	WGS	CCDC	ERX4679245	HiSeq X Ten	PAIRED	RANDOM	GENOMIC	ILLUMINA	ERS5298826	ERP124934	['project.CDC_22','SAMEA7542374','experiment.11327','sample.11327','PRJEB41194','run.11327','ERS5298826','ERR4810799','22463693','773297','ERP124934','ERX4679245']		2021-11-10T05:00:00.000000+0000			CHN	Asia						S	S			S	S	S	S	S				S	S	S	S	S	S	S	S	1288	1288983900	507972590	PRJEB41194	['Walker_2022','CRyPTIC_reuse_table']		99.45	1822287	62	lineage2.2.1	Sensitive	tuberculosis: unclassified		Mycobacterium tuberculosis		['diff','input','tbprofiler','CRyPTIC_reuse_table','CRyPTIC_CCDC_CDC_22','Walker_2022']	99.45	62	true	lineage2	true	true	true	true	true	true	false	true	true	true	false	false	false
SAMN01908848	SRR671824	WGS	BGI	SRX225138	Illumina HiSeq 2000	PAIRED	PCR	GENOMIC	ILLUMINA	SRS388917	SRP018402	['SRP018402','1908848','187550','SRS388917','BGI-FCD04K6ACXX-110718-L3-SH400','SRR671824','PRJNA187550','SRX225138','BGI_SH400_MYCtxkDESDFAPEI-158_110718','BGI_SH400','SAMN01908848']		2015-09-05T06:37:00.000000+0000			CHN	Asia							S					R	S						R				S			528	528000120	344942992	PRJNA187550	CRyPTIC_WHO2021_PMC7612554		99.48	1781835	36	lineage2.2.2	Pre-XDR-TB	tuberculosis: human-adapted	L2.2.2	Mycobacterium tuberculosis		['Walker_2022','tbprofiler','input','Napier_2020','diff']	99.48	36	true	lineage2	true	true	true	true	true	true	false	true	true	true	false	false	false
SAMN07236260	['SRR5709799','SRR19857379']	WGS		['SRX15900897','SRX2930578']	['BGISEQ-500','Illumina HiSeq 2000']	PAIRED	RANDOM	GENOMIC	['ILLUMINA','BGISEQ']	SRS2293287		['390471','PRJNA390052','SRX2930578','BGI3_1.fq.gz','HS007-PE-R00009_AH2J2MBBXX.WMB236-GATCGTCT_S15_L004_R1.fastq','SRR5709799','SAMN07236260','7236260','WMB236_DS-13671','13671','SRR19857379','PRJNA390471','SRX15900897','SRP109608','SRS2293287']				13.7563 N 100.5018 E	THA	Asia	Bangkok	sputum	Homo sapiens	3	human					R		R						R	R							1921	1922064100	1147612129	PRJNA390471	CRyPTIC_WHO2021_PMC7612554		99.44	1548518	53	lineage2.2.1	Pre-XDR-TB	tuberculosis: human-adapted	L2.2.1	Mycobacterium tuberculosis		['Menardo_2021','diff','Napier_2020','input','Walker_2022','tbprofiler']	99.44	53	true	lineage2	true	true	true	true	true	true	false	true	true	true	true	false	false
SAMN03647912	SRR2100739	WGS	UNIVERSITY OF OXFORD	SRX1095433	Illumina HiSeq 2500	PAIRED	RANDOM	GENOMIC	ILLUMINA	SRS990086	SRP061066	['C00014538','SRX1095433','97a1fc7e-50e3-4d46-a6b7-cfa0c03b5fd2_R00000039_v3.bam','SRR2100739','PRJNA282721','282721','SRS990086','SRP061066','3647912','SAMN03647912']		2015-07-23T18:22:00.000000+0000			GBR	Europe										S		R						S								429	429179400	310493761	PRJNA282721	CRyPTIC_WHO2021_PMC7612554		99.48	1750899	40	lineage4.1.1.3	HR-TB	tuberculosis: human-adapted	L4.1.1.3	Mycobacterium tuberculosis		['input','tbprofiler','Walker_2022','Menardo_2021','Napier_2020','Menardo_2018','diff']	99.48	40	true	lineage4	true	true	true	true	true	true	false	true	true	true	false	false	false
SAMEA7526948	ERR4798390	WGS	FOUNDATION FOR MEDICAL RESEARCH INDIA	ERX4667812	NextSeq 500	PAIRED	RANDOM	GENOMIC	ILLUMINA	ERS5283420	ERP124850	['SAMEA7526948','sample.14894','PRJEB41116','run.14894','ERS5283420','experiment.14894','ERP124850','ERR4798390','project.Mumbai','ERX4667812','22460510','773292']		2021-11-10T02:24:00.000000+0000			IND	Asia	Mumbai					S	S				S		S	S							S		S	S		660	660539836	291962492	PRJEB41116	Walker_2022		99.44	1707258	56	lineage3.1.2	Sensitive	tuberculosis: unclassified		Mycobacterium tuberculosis		['input','tbprofiler','Walker_2022','CRyPTIC_IND','diff']	99.44	56	true	lineage3	true	true	true	true	true	true	false	true	true	true	false	false	false
SAMEA1403930	ERR133850	WGS	SC	ERX109868	Illumina HiSeq 2000	PAIRED	RANDOM	GENOMIC	ILLUMINA	ERS094139	ERP000192	['SC_RUN_7755_3#53','1088862','203970','0355M-sc-2012-02-09T18:55:58Z-1355183','Variation discovery in Russian TB isolates-sc-2010-04-20','Variation discovery in Russian TB isolates-sc-2010','ERP000192','ERR133850','PRJEB2138','SAMEA1403930','ERS094139','ERX109868','SC_EXP_7755_3#53']	2008	2014-09-28T13:55:00.000000+0000			RUS	Europe	Samara		Homo sapiens	3	human					S		S						S	S							892	892970400	568477962	PRJEB2138	CRyPTIC_WHO2021_PMC7612554		99.48	1782354	40	lineage4.1.2.1	Sensitive	tuberculosis: human-adapted	L4.1.2.1	Mycobacterium tuberculosis		['Napier_2020','input','Menardo_2018','Walker_2022','Stucki_2016','diff','tbprofiler']	99.48	40	true	lineage4	true	true	true	true	true	true	true	true	true	true	true	false	false
SAMEA7562583	ERR4830144	WGS	IML GAUTING	ERX4700128	NextSeq 500	PAIRED	RANDOM	GENOMIC	ILLUMINA	ERS5319217	ERP124987	['ERX4700128','sample.15602','run.15602','PRJEB41246','experiment.15602','ERS5319217','22478151','project.Cryptic_2018_2nd','SAMEA7562583','ERP124987','ERR4830144','773313']	2018	2021-11-11T09:03:00.000000+0000										S				S	S	S	S	S				S		S	S	S	S	S	S	541	541855349	241818284	PRJEB41246	CRyPTIC_reuse_table		99.47	1577982	53	lineage4.1.2.1	Other	tuberculosis: unclassified		Mycobacterium tuberculosis		['CRyPTIC_reuse_table','input','tbprofiler','CRyPTIC_Gauting','diff']	99.47	53	true	lineage4	true	true	true	true	true	true	true	false	true	false	false	false	false
SAMEA1403641	ERR133815	WGS	SC	ERX109833	Illumina HiSeq 2000	PAIRED	RANDOM	GENOMIC	ILLUMINA	ERS094104	ERP000192	['ERX109833','SC_RUN_7755_2#18','Variation discovery in Russian TB isolates-sc-2010-04-20','ERP000192','SC_EXP_7755_2#18','0153S-sc-2012-02-09T18:55:34Z-1355148','SAMEA1403641','PRJEB2138','203970','ERS094104','Variation discovery in Russian TB isolates-sc-2010','ERR133815','1088827']	2008	2014-09-28T13:29:00.000000+0000			RUS	Europe	Samara		Homo sapiens	3	human	S	S			S		R						R	R				S			1160	1160547000	715916522	PRJEB2138	CRyPTIC_WHO2021_PMC7612554		99.5	1841657	42	lineage2.2.1	HR-TB	tuberculosis: human-adapted	L2.2.1	Mycobacterium tuberculosis		['Walker_2022','Menardo_2021','diff','Menardo_2018','tbprofiler','input','Napier_2020']	99.5	42	true	lineage2	true	true	true	true	true	true	true	true	true	true	true	false	false
SAMEA7526908	ERR4798350	WGS	FOUNDATION FOR MEDICAL RESEARCH INDIA	ERX4667772	NextSeq 500	PAIRED	RANDOM	GENOMIC	ILLUMINA	ERS5283380	ERP124850	['experiment.14854','SAMEA7526908','ERX4667772','773292','run.14854','ERR4798350','22460470','project.Mumbai','sample.14854','PRJEB41116','ERS5283380','ERP124850']		2021-11-10T01:23:00.000000+0000			IND	Asia	Mumbai					S	S				S	R	S	R				R			S		R	S		564	564971030	254773866	PRJEB41116	Walker_2022		99.54	1638598	55	lineage2.2.1.2	Pre-XDR-TB	tuberculosis: unclassified		Mycobacterium tuberculosis		['diff','input','CRyPTIC_IND','tbprofiler','Walker_2022']	99.54	55	true	lineage2	true	true	true	true	true	true	false	true	true	true	false	false	false
SAMEA104362360	ERR2184519	WGS	UNIVERSIDAD PERUANA CAYETANO HEREDIA, PERU	ERX2240686	Illumina HiSeq 4000	PAIRED	RANDOM	GENOMIC	ILLUMINA	ERS1987338	ERP104985	['ERR2184519','ERP104985','12061750','PRJEB23245','ERS1987338','run.807','project.Peru-set1-Tandem','experiment.807','sample.807','ERX2240686','SAMEA104362360','548708']		2021-10-17T08:41:00.000000+0000			PER	South America						S				S	S	S	S	S				S		S	S	S	S	S	S	507	507370500	219771150	PRJEB23245	['CRyPTIC_reuse_table','Walker_2022']		99.59	1705360	59	lineage4.1.2.1	Other	tuberculosis: unclassified		Mycobacterium tuberculosis		['diff','tbprofiler','Walker_2022','input','CRyPTIC_UPCH','CRyPTIC_reuse_table']	99.59	59	true	lineage4	true	true	true	true	true	true	false	true	true	true	false	false	false
SAMN21857584	SRR16089852	WGS	WADSWORTH CENTER - NYS DOH	SRX12376217	Illumina MiSeq	PAIRED	RANDOM	GENOMIC	ILLUMINA	SRS10347071	SRP338930	['SRS10347071','PRJNA766641','SRR16089852','21857584','IDR1800018954-01-01_S9_L001_R1_001.fastq.gz','IDR1800018954','SAMN21857584','766641','SRX12376217','SRP338930']	2018	2021-09-27T19:49:00.000000+0000			USA	North America	New York state		Homo sapiens	3	human					S		S					S	S	S							699	699158778	391408459	PRJNA766641	CRyPTIC_WHO2021_PMC7612554		99.58	1641013	89	lineage2.2.1	Sensitive	tuberculosis: unclassified		Mycobacterium tuberculosis		['Walker_2022','tbprofiler','input','diff']	99.58	89	true	lineage2	true	true	true	true	true	true	true	true	true	true	true	false	false
SAMEA7561403	ERR4828965	WGS	SAN RAFFAELE SCIENTIFIC INSTITUTE	ERX4698949	Illumina MiniSeq	PAIRED	RANDOM	GENOMIC	ILLUMINA	ERS5318038	ERP124983	['experiment.13409','ERS5318038','ERX4698949','run.13409','773309','sample.13409','ERR4828965','project.Italy','PRJEB41242','ERP124983','22476972','SAMEA7561403']		2021-11-11T06:55:00.000000+0000			ITA	Europe						S				S		R	S	S				R		S	S	S	S	S	S	230	230308144	89229998	PRJEB41242	['CRyPTIC_reuse_table','Walker_2022']		99.48	1504361	48	lineage4.3.3	MDR-TB	tuberculosis: unclassified		Mycobacterium tuberculosis		['Walker_2022','CRyPTIC_reuse_table','CRyPTIC_SanRaffaele','tbprofiler','input','diff']	99.48	48	true	lineage4	true	true	true	true	true	true	false	true	true	true	false	false	false
SAMEA1100858	ERR2509883	WGS	MODMEDMICRO	ERX2529102	Illumina MiSeq	PAIRED	RANDOM	GENOMIC	ILLUMINA	ERS2394051	ERP107936	['PRJEB25968','experiment.9689','ERS2394051','project.First_10k_genomes_study_set_1','ERP107936','run.9689','SAMEA1100858','sample.9689','ERR2509883','493031','10120737','ERX2529102']		2021-10-23T14:04:00.000000+0000			GBR	Europe										S		S						S								240	240068405	158970336	PRJEB25968	Walker_2022		99.63	1275863	42	lineage2.2.1	Other	tuberculosis: human-adapted	L2.2.1	Mycobacterium tuberculosis		['input','tbprofiler','CRyPTIC_ModMedMicro','Napier_2020','Walker_2022','diff']	99.63	42	true	lineage2	true	true	true	true	true	true	false	true	true	true	false	false	false
SAMEA7527843	ERR4799257	WGS	FOUNDATION FOR MEDICAL RESEARCH INDIA	ERX4668674	NextSeq 500	PAIRED	RANDOM	GENOMIC	ILLUMINA	ERS5284314	ERP124850	['22461388','PRJEB41116','ERR4799257','run.27722','ERP124850','sample.27722','SAMEA7527843','773292','ERX4668674','experiment.27722','ERS5284314','project.Mumbai']		2021-11-10T01:50:00.000000+0000			IND	Asia	Mumbai					S	S				S	R	S	S				R			S		S	S		564	564819124	258874413	PRJEB41116	Walker_2022		99.51	1570403	51	lineage2.2.1	MDR-TB	tuberculosis: unclassified		Mycobacterium tuberculosis		['tbprofiler','input','CRyPTIC_IND','Walker_2022','diff']	99.51	51	true	lineage2	true	true	true	true	true	true	false	true	true	true	false	false	false
SAMEA7545853	ERR4812349	WGS	UNIVERSIDAD PERUANA CAYETANO HEREDIA	ERX4682339	Illumina NovaSeq 6000	PAIRED	RANDOM	GENOMIC	ILLUMINA	ERS5302509	ERP124939	['ERP124939','project.Peru_Wellcome','SAMEA7545853','PRJEB41199','22465242','ERS5302509','experiment.25886','ERR4812349','sample.25886','run.25886','773301','ERX4682339']	2019	2021-11-10T07:57:00.000000+0000			PER	South America						S				S	S	S	S	S				S		S	S	S	S	S	S	662	662611556	215731819	PRJEB41199	['CRyPTIC_reuse_table','Walker_2022']		99.53	1846366	63	lineage2.2.1	Sensitive	tuberculosis: unclassified		Mycobacterium tuberculosis		['tbprofiler','diff','Walker_2022','CRyPTIC_UPCH','input','standford','CRyPTIC_reuse_table']	99.53	63	true	lineage2	true	true	true	true	true	true	true	true	true	true	false	false	false
SAMEA2535208	ERR553202	WGS	FZB	ERX512271	Illumina HiSeq 2500	PAIRED		GENOMIC	ILLUMINA	ERS458610	ERP010814	['3652-06_genoscreen_genoscreen_2013-10-31_101bp','ERX512271','287903','PRJEB9680','ena-STUDY-FZB-22-06-2015-17:16:39:392-292','ERS458610','ERR553202','3794363','3652-06','ERP010814','SAMEA2535208']		2015-06-25T07:07:00.000000+0000			DEU	Europe										S		S					S	S	S							387	387014022	250789498	PRJEB9680	CRyPTIC_WHO2021_PMC7612554		99.6	1628783	37	lineage4.3.2	Sensitive	tuberculosis: human-adapted	L4.3.2	Mycobacterium tuberculosis		['diff','Walker_2022','Napier_2020','Menardo_2018','tbprofiler','Menardo_2021','input']	99.6	37	true	lineage4	true	true	true	true	true	true	false	true	true	true	false	false	false
SAMEA3421013	ERR2516797	WGS	PHE	ERX2536012	Illumina HiSeq 2500	PAIRED	RANDOM	GENOMIC	ILLUMINA	ERS2401474	ERP107972	['ERX2536012','PRJEB26001','ERP107972','ERR2516797','10126134','ERS2401474','493039','project.First_10k_genomes_study_set_9','experiment.8548','run.8548','SAMEA3421013','sample.8548']		2021-10-23T19:14:00.000000+0000			GBR	Europe	England											R														525	525226320	288270772	PRJEB26001	Walker_2022		99.88	1906180	66	lineage4.3.3	MDR-TB	tuberculosis: human-adapted	L4.3.3	Mycobacterium tuberculosis		['CRyPTIC_PHE','Napier_2020','input','diff','Walker_2022','tbprofiler']	99.88	66	true	lineage4	true	true	true	true	true	true	false	true	true	true	false	false	false
SAMEA10029884	ERR7911131	WGS	FZB	ERX7478528	NextSeq 500	PAIRED		GENOMIC	ILLUMINA	ERS7708092	ERP132622	['ena-STUDY-FZB-22-10-2021-10:26:06:450-343','ERS7708092','24681852','15-01801','PRJEB48275','ERR7911131','SAMEA10029884','794636','ERP132622','ena-RUN-FZB-05-01-2022-10:45:57:306-289','ena-EXPERIMENT-FZB-05-01-2022-10:45:57:306-289','ERX7478528']		2022-05-09T05:48:00.000000+0000			VNM	Asia						R	S			R		R	R	S			R	R					S			689	689036257	292775200	PRJEB48275	Finci_2022		99.53	1586017	55	lineage2.2.1	MDR-TB	tuberculosis: human-adapted	L2.2.1	Mycobacterium tuberculosis		['diff','tbprofiler','input','Finci_2022']	99.53	55	true	lineage2	true	true	true	true	true	true	false	true	true	true	false	false	false
SAMEA7528545	ERR4799960	WGS	FOUNDATION FOR MEDICAL RESEARCH INDIA	ERX4669375	NextSeq 500	PAIRED	RANDOM	GENOMIC	ILLUMINA	ERS5285015	ERP124850	['ERR4799960','22462089','PRJEB41116','SAMEA7528545','experiment.29863','run.29863','project.Mumbai','sample.29863','ERX4669375','ERP124850','ERS5285015','773292']		2021-11-10T02:13:00.000000+0000			IND	Asia	Mumbai					S	S				S	S	S	S				S	S		S		S	S		448	448331400	201226711	PRJEB41116	Walker_2022		99.13	1377837	46	lineage1.1.2	Sensitive	tuberculosis: unclassified		Mycobacterium tuberculosis		['tbprofiler','diff','CRyPTIC_IND','Walker_2022','input']	99.13	46	true	lineage1	true	true	true	true	true	true	false	true	true	true	false	false	false
SAMN21616303	SRR16058594	WGS	PUBLIC HEALTH ONTARIO	SRX12345269	NextSeq 500	PAIRED	RANDOM	GENOMIC	ILLUMINA	SRS10317650	SRP338617	['SRR16058594','21616303','SRP338617','SAMN21616303','2012-292','PRJNA766079','bp0','SRX12345269','SRS10317650','2012-292_R1.fastq.gz','766079']	2012	2021-09-24T21:58:00.000000+0000			CAN	North America	Ontario		Homo sapiens	3	human					S		S					S	S								629	629822812	316032371	PRJNA766079	CRyPTIC_WHO2021_PMC7612554		99.56	1009533	34	lineage4.8	Sensitive	tuberculosis: unclassified		Mycobacterium tuberculosis		['input','Walker_2022','diff','tbprofiler']	99.56	34	true	lineage4	true	true	true	true	true	true	true	true	true	true	true	false	false
SAMN08629456	SRR6797453	WGS	SAN RAFFAELE	SRX3756244	Illumina HiSeq 2500	PAIRED	RANDOM	GENOMIC	ILLUMINA	SRS3011938	SRP128089	['140199','PRJNA428596','8629456','SAMN08629456','bp0','SRS3011938','140199_WGS','428596','SRR6797453','SRP128089','140199_210916_BGD_210916_100.gatk.bam','SRX3756244']		2018-03-02T06:24:00.000000+0000			BGD	Asia			Homo sapiens	3	human					S		R		S				S	R				S			312	312921836	147782491	PRJNA428596	CRyPTIC_WHO2021_PMC7612554		98.99	2441468	51	lineage1.1.3.3	HR-TB	tuberculosis: human-adapted	L1.1.3	Mycobacterium tuberculosis		['Walker_2022','tbprofiler','Menardo_2021','input','diff']	98.99	51	true	lineage1	true	true	true	true	true	true	false	true	true	true	true	false	false
SAMEA3392665	ERR2516421	WGS	HARVARD MEDICAL SCHOOL	ERX2535637	Illumina HiSeq 2500	PAIRED	RANDOM	GENOMIC	ILLUMINA	ERS2401099	ERP107971	['PRJEB26000','10125759','ERS2401099','ERP107971','run.8404','ERX2535637','project.First_10k_genomes_study_set_8','493038','SAMEA3392665','experiment.8404','ERR2516421','sample.8404']		2021-10-23T19:16:00.000000+0000			NLD	Europe										S		R					S	R								346	346344055	238829413	PRJEB26000	Walker_2022		98.34	729292	16	lineage4.3.4.2.1	MDR-TB	tuberculosis: human-adapted	L4.3.4.2.1	Mycobacterium tuberculosis		['diff','Walker_2022','Napier_2020','input','CRyPTIC_Harvard','tbprofiler']	98.34	16	true	lineage4	true	true	true	true	true	true	false	true	true	true	false	false	false
SAMN03648363	SRR2101116	WGS	UNIVERSITY OF OXFORD	SRX1095810	Illumina HiSeq 2500	PAIRED	RANDOM	GENOMIC	ILLUMINA	SRS991302	SRP061066	['SAMN03648363','3648363','SRP061066','SRS991302','282721','SRR2101116','C00016877','PRJNA282721','SRX1095810','755c82a0-78ec-4506-a5f5-e6e35cee517e_R00000039_v3.bam']		2015-07-22T17:06:00.000000+0000			GBR	Europe										S		S					S	S								400	400525800	301076904	PRJNA282721	CRyPTIC_WHO2021_PMC7612554		99.49	1696632	38	lineage4.1.1.3.1	Sensitive	tuberculosis: human-adapted	L4.1.1.3.1	Mycobacterium tuberculosis		['Menardo_2021','Menardo_2018','Walker_2022','tbprofiler','Napier_2020','diff','input']	99.49	38	true	lineage4	true	true	true	true	true	true	false	true	true	true	false	false	false
SAMEA1119209	ERR2514028	WGS	PHE	ERX2533238	Illumina HiSeq 2500	PAIRED	RANDOM	GENOMIC	ILLUMINA	ERS2398618	ERP107961	['ERX2533238','ERP107961','sample.5943','10123155','project.First_10k_genomes_study_set_4','experiment.5943','PRJEB25991','493034','SAMEA1119209','run.5943','ERR2514028','ERS2398618']		2022-07-21T17:07:00.000000+0000			GBR	Europe	England									S		S					S	S								403	403247312	202903177	PRJEB25991	Walker_2022		99.5	1871890	63	lineage4.1.2.1	Sensitive	tuberculosis: human-adapted	L4.1.2.1	Mycobacterium tuberculosis		['diff','input','tbprofiler','Walker_2022','Napier_2020','CRyPTIC_PHE']	99.5	63	true	lineage4	true	true	true	true	true	true	false	true	true	true	false	false	false
SAMN08708683	SRR6832285	WGS	SAN RAFFAELE	SRX3788105	Illumina HiSeq 2500	PAIRED	RANDOM	GENOMIC	ILLUMINA	SRS3040771	SRP128089	['SRX3788105','177-2338','SAMN08708683','SRR6832285','177-2338_090816_UKR_090816_100.gatk.bam','177-2338_WGS','SRP128089','bp0','8708683','428596','SRS3040771','PRJNA428596']		2018-03-14T10:19:00.000000+0000			UKR	Europe			Homo sapiens	3	human	S	S			R		R	R	S			R	R	R				S			331	331942257	163291772	PRJNA428596	CRyPTIC_WHO2021_PMC7612554		99.5	2501257	54	lineage2.2.1	MDR-TB	tuberculosis: unclassified		Mycobacterium tuberculosis		['tbprofiler','Walker_2022','input','diff']	99.5	54	true	lineage2	true	true	true	true	true	true	false	true	true	true	true	false	false
SAMEA7553863	ERR4820496	WGS	PUBLIC HEALTH ENGLAND	ERX4690338	Illumina HiSeq 2500	PAIRED	RANDOM	GENOMIC	ILLUMINA	ERS5310508	ERP124941	['experiment.23317','PRJEB41201','773303','ERR4820496','sample.23317','ERX4690338','project.PHE-TB','22473257','ERS5310508','SAMEA7553863','run.23317','ERP124941']		2021-11-11T01:48:00.000000+0000			GBR	Europe										S		S						S								305	305791000	146135265	PRJEB41201	Walker_2022		99.52	2718273	62	lineage3	Other	tuberculosis: unclassified		Mycobacterium tuberculosis		['CRyPTIC_PHE','diff','input','tbprofiler','Walker_2022']	99.52	62	true	lineage3	true	true	true	true	true	true	false	true	true	true	false	false	false
SAMEA1119049	ERR2513868	WGS	PHE	ERX2533078	Illumina MiSeq	PAIRED	RANDOM	GENOMIC	ILLUMINA	ERS2398458	ERP107961	['493034','ERX2533078','sample.5741','ERR2513868','project.First_10k_genomes_study_set_4','SAMEA1119049','ERS2398458','ERP107961','experiment.5741','run.5741','PRJEB25991','10122995']		2021-10-23T16:10:00.000000+0000			GBR	Europe	England									S		S					S	S								445	445360017	286911338	PRJEB25991	Walker_2022		98.73	1526086	48	lineage3	Sensitive	tuberculosis: human-adapted	L3	Mycobacterium tuberculosis		['tbprofiler','diff','CRyPTIC_PHE','Walker_2022','input','Napier_2020']	98.73	48	true	lineage3	true	true	true	true	true	true	false	true	true	true	false	false	false
SAMEA7542278	ERR4810703	WGS	CCDC	ERX4679149	HiSeq X Ten	PAIRED	RANDOM	GENOMIC	ILLUMINA	ERS5298730	ERP124934	['ERP124934','22463597','773297','SAMEA7542278','PRJEB41194','ERX4679149','experiment.11096','ERS5298730','sample.11096','run.11096','project.CDC_22','ERR4810703']		2021-11-10T05:04:00.000000+0000			CHN	Asia						S	S			S	S	S	S	S				S	S	S	S	S	S	S	S	1318	1318740300	546195305	PRJEB41194	['CRyPTIC_reuse_table','Walker_2022']		99.55	1710672	58	lineage2.2.2	Other	tuberculosis: unclassified		Mycobacterium tuberculosis		['tbprofiler','CRyPTIC_CCDC_CDC_22','input','Walker_2022','CRyPTIC_reuse_table','diff']	99.55	58	true	lineage2	true	true	true	true	true	true	false	true	true	true	false	false	false
SAMEA7543919	ERR4810859	WGS	CCDC	ERX4679305	HiSeq X Ten	PAIRED	RANDOM	GENOMIC	ILLUMINA	ERS5300577	ERP124934	['PRJEB41194','ERS5300577','SAMEA7543919','sample.11387','22463753','project.CDC_22','ERR4810859','ERP124934','run.11387','773297','ERX4679305','experiment.11387']		2021-11-10T05:11:00.000000+0000			CHN	Asia						S				S	S	S	S	S				S		S	S	S	S	S	S	1133	1133695500	502986756	PRJEB41194	['Walker_2022','CRyPTIC_reuse_table']		99.4	1576243	54	lineage4.5	Sensitive	tuberculosis: unclassified		Mycobacterium tuberculosis		['CRyPTIC_reuse_table','tbprofiler','input','CRyPTIC_CCDC_CDC_22','diff','Walker_2022']	99.4	54	true	lineage4	true	true	true	true	true	true	false	true	true	true	false	false	false
SAMEA1119900	ERR2514719	WGS	PHE	ERX2533929	Illumina HiSeq 2500	PAIRED	RANDOM	GENOMIC	ILLUMINA	ERS2399309	ERP107961	['493034','experiment.6842','10123846','ERR2514719','ERX2533929','ERS2399309','SAMEA1119900','sample.6842','PRJEB25991','project.First_10k_genomes_study_set_4','run.6842','ERP107961']		2021-10-23T17:09:00.000000+0000			GBR	Europe	England									S		S					S	S								761	761875332	401314164	PRJEB25991	Walker_2022		99.2	1874148	61	lineage1.2.2.2	Sensitive	tuberculosis: human-adapted	L1.3.2	Mycobacterium tuberculosis		['diff','Napier_2020','CRyPTIC_PHE','tbprofiler','input','Walker_2022']	99.2	61	true	lineage1	true	true	true	true	true	true	false	true	true	true	false	false	false
SAMEA3432966	ERR2516926	WGS	PHE	ERX2536141	Illumina HiSeq 2500	PAIRED	RANDOM	GENOMIC	ILLUMINA	ERS2401603	ERP107972	['PRJEB26001','ERR2516926','ERX2536141','project.First_10k_genomes_study_set_9','SAMEA3432966','sample.9048','experiment.9048','10126263','ERP107972','run.9048','493039','ERS2401603']		2022-07-13T02:52:00.000000+0000			GBR	Europe	England					S	S			R		R	R	R				R					R			641	641005570	356440010	PRJEB26001	Walker_2022		99.69	1886065	66	lineage2.2.1	Pre-XDR-TB	tuberculosis: human-adapted	L2.2.1	Mycobacterium tuberculosis		['Walker_2022','Napier_2020','input','diff','tbprofiler','CRyPTIC_PHE']	99.69	66	true	lineage2	true	true	true	true	true	true	false	true	true	true	false	false	false
SAMEA8719069	ERR8975946	WGS	CTB/NICD	ERX5544173	Illumina NovaSeq 6000	PAIRED	RANDOM	GENOMIC	ILLUMINA	ERS6403514	ERP128647	['26340038','ERP128647','PRJEB44577','experiment.29505','ERS6403514','project.Wellcome_clinical_isolates_site10','SAMEA8719069','run.29505.1','773351','sample.29505','ERX5544173','ERR8975946']		2022-03-15T07:49:00.000000+0000			ZAF	Africa										S	S	R	S	S				R		S			S	S	R	845	845407928	277234088	PRJEB44577	CRyPTIC_reuse_table		99.72	1848074	64	lineage4.3.4.2.1	MDR-TB	tuberculosis: unclassified		Mycobacterium tuberculosis		['CRyPTIC_CTB-NICD','tbprofiler','CRyPTIC_reuse_table','diff','input']	99.72	64	true	lineage4	true	true	true	true	true	true	false	true	true	true	false	false	false
SAMEA1019113	ERR046891	WGS	SC	ERX023953	Illumina HiSeq 2000	PAIRED	RANDOM	GENOMIC	ILLUMINA	ERS031540	ERP000276	['ERR046891','203976','Mycobacterium tuberculosis pilot-sc-2010-07-26','Bir_280-sc-2011-04-19T12:42:39Z-1125264','728247','SAMEA1019113','ERX023953','ERS031540','PRJEB2221','SC_EXP_6540_7#19','ERP000276','SC_RUN_6540_7#19']	2008	2014-09-04T01:53:00.000000+0000			GBR	Europe	Midlands		Homo sapiens	3	human					S		S					S	S								876	876287100	561647680	PRJEB2221	CRyPTIC_WHO2021_PMC7612554		99.04	1134991	17	lineage1.1.2	Sensitive	tuberculosis: human-adapted	L1.1.2	Mycobacterium tuberculosis		['tbprofiler','input','Napier_2020','diff','Walker_2022']	99.04	17	true	lineage1	true	true	true	true	true	true	true	true	true	true	true	false	false
SAMEA7555234	ERR4821865	WGS	PUBLIC HEALTH ENGLAND	ERX4691707	Illumina HiSeq 2500	PAIRED	RANDOM	GENOMIC	ILLUMINA	ERS5311877	ERP124941	['project.PHE-TB','773303','ERP124941','sample.24686','ERS5311877','experiment.24686','ERR4821865','run.24686','SAMEA7555234','ERX4691707','PRJEB41201','22474627']		2021-11-11T02:23:00.000000+0000			GBR	Europe										S		S						S								340	340967126	159274607	PRJEB41201	Walker_2022		97.34	1747963	38	lineage2.2.1	Sensitive	tuberculosis: unclassified		Mycobacterium tuberculosis		['diff','CRyPTIC_PHE','tbprofiler','input','Walker_2022']	97.34	38	true	lineage2	true	true	true	true	true	true	false	true	true	true	false	false	false
SAMEA1119524	ERR2514343	WGS	PHE	ERX2533553	Illumina MiSeq	PAIRED	RANDOM	GENOMIC	ILLUMINA	ERS2398933	ERP107961	['ERX2533553','project.First_10k_genomes_study_set_4','experiment.6350','ERS2398933','493034','PRJEB25991','10123470','sample.6350','ERP107961','run.6350','SAMEA1119524','ERR2514343']		2021-10-23T17:07:00.000000+0000			GBR	Europe	England									S		S					S	S								324	324246751	200238563	PRJEB25991	Walker_2022		99.49	1913384	62	lineage3.1.1	Sensitive	tuberculosis: human-adapted	L3.1.1	Mycobacterium tuberculosis		['diff','input','Napier_2020','tbprofiler','CRyPTIC_PHE','Walker_2022']	99.49	62	true	lineage3	true	true	true	true	true	true	false	true	true	true	false	false	false
SAMEA7551276	ERR4817913	WGS	PUBLIC HEALTH ENGLAND	ERX4687755	Illumina HiSeq 2500	PAIRED	RANDOM	GENOMIC	ILLUMINA	ERS5307925	ERP124941	['run.20733','sample.20733','22470670','PRJEB41201','project.PHE-TB','experiment.20733','ERP124941','SAMEA7551276','ERR4817913','ERS5307925','ERX4687755','773303']		2021-11-10T18:14:00.000000+0000			GBR	Europe										S		S						S								477	477388091	220545991	PRJEB41201	Walker_2022		99.63	1825869	39	lineage4.8	Sensitive	tuberculosis: unclassified		Mycobacterium tuberculosis		['CRyPTIC_PHE','Walker_2022','diff','tbprofiler','input']	99.63	39	true	lineage4	true	true	true	true	true	true	false	true	true	true	false	false	false
SAMEA8719089	ERR8975966	WGS	CTB/NICD	ERX5544193	Illumina NovaSeq 6000	PAIRED	RANDOM	GENOMIC	ILLUMINA	ERS6403534	ERP128647	['ERR8975966','project.Wellcome_clinical_isolates_site10','26340058','ERP128647','ERX5544193','SAMEA8719089','experiment.29525','run.29525.1','sample.29525','773351','ERS6403534','PRJEB44577']		2022-03-15T07:48:00.000000+0000			ZAF	Africa						S				S	S	S	S	S				S		S	S	S	S	S	S	681	681944388	225411070	PRJEB44577	CRyPTIC_reuse_table		99.52	1822653	63	lineage2.2.1	Sensitive	tuberculosis: unclassified		Mycobacterium tuberculosis		['tbprofiler','input','CRyPTIC_reuse_table','diff','CRyPTIC_CTB-NICD']	99.52	63	true	lineage2	true	true	true	true	true	true	false	true	true	true	false	false	false
SAMEA10029885	ERR7911132	WGS	FZB	ERX7478529	NextSeq 500	PAIRED		GENOMIC	ILLUMINA	ERS7708093	ERP132622	['ERR7911132','ena-EXPERIMENT-FZB-05-01-2022-10:45:57:306-290','ERX7478529','PRJEB48275','ERP132622','SAMEA10029885','ERS7708093','ena-RUN-FZB-05-01-2022-10:45:57:306-290','15-01802','ena-STUDY-FZB-22-10-2021-10:26:06:450-343','794636','24681853']		2022-05-09T05:49:00.000000+0000			VNM	Asia						S	S			S		S	S	S			S	R					S			773	773167735	327798990	PRJEB48275	Finci_2022		99.56	1613809	55	lineage2.2.1	RR-TB	tuberculosis: human-adapted	L2.2.1	Mycobacterium tuberculosis		['input','diff','tbprofiler','Finci_2022']	99.56	55	true	lineage2	true	true	true	true	true	true	false	true	true	true	false	false	false
SAMEA3403344	ERR2516567	WGS	HARVARD MEDICAL SCHOOL	ERX2535783	Illumina HiSeq 2500	PAIRED	RANDOM	GENOMIC	ILLUMINA	ERS2401245	ERP107971	['SAMEA3403344','project.First_10k_genomes_study_set_8','sample.9109','ERR2516567','run.9109','10125905','PRJEB26000','experiment.9109','ERX2535783','493038','ERP107971','ERS2401245']		2021-10-23T19:17:00.000000+0000			NLD	Europe										S		R					S	R								299	299911051	206603424	PRJEB26000	Walker_2022		99.43	1177395	26	lineage3.1.1	MDR-TB	tuberculosis: human-adapted	L3.1.1	Mycobacterium tuberculosis		['tbprofiler','diff','Napier_2020','CRyPTIC_Harvard','Walker_2022','input']	99.43	26	true	lineage3	true	true	true	true	true	true	false	true	true	true	false	false	false
SAMEA1117715	ERR2512534	WGS	PHE	ERX2531744	Illumina HiSeq 2500	PAIRED	RANDOM	GENOMIC	ILLUMINA	ERS2397124	ERP107961	['10121661','493034','experiment.4089','sample.4089','ERS2397124','ERR2512534','project.First_10k_genomes_study_set_4','PRJEB25991','ERP107961','ERX2531744','SAMEA1117715','run.4089']		2021-10-23T15:07:00.000000+0000			GBR	Europe	England									S		S					S	S								807	807548906	422790564	PRJEB25991	Walker_2022		99.36	1895841	64	lineage1.1.3	Sensitive	tuberculosis: human-adapted	L1.1.3	Mycobacterium tuberculosis		['tbprofiler','Walker_2022','Napier_2020','CRyPTIC_PHE','input','diff']	99.36	64	true	lineage1	true	true	true	true	true	true	false	true	true	true	false	false	false
SAMN21617033	SRR16058708	WGS	PUBLIC HEALTH ONTARIO	SRX12345156	Illumina MiSeq	PAIRED	RANDOM	GENOMIC	ILLUMINA	SRS10317536	SRP338617	['2019-624','SRR16058708','2019-624_R1.fastq.gz','766079','21617033','SRX12345156','PRJNA766079','SRS10317536','SAMN21617033','bp0','SRP338617']	2019	2021-09-24T22:02:00.000000+0000			CAN	North America	Ontario		Homo sapiens	3	human					S		S					S	S								498	498080488	337568152	PRJNA766079	CRyPTIC_WHO2021_PMC7612554		99.4	1405150	48	lineage3.1.1	Sensitive	tuberculosis: unclassified		Mycobacterium tuberculosis		['input','Walker_2022','diff','tbprofiler']	99.4	48	true	lineage3	true	true	true	true	true	true	true	true	true	true	true	false	false
SAMEA7554074	ERR4820707	WGS	PUBLIC HEALTH ENGLAND	ERX4690549	Illumina MiSeq	PAIRED	RANDOM	GENOMIC	ILLUMINA	ERS5310719	ERP124941	['experiment.23528','run.23528','project.PHE-TB','ERS5310719','ERP124941','773303','PRJEB41201','22473469','SAMEA7554074','ERX4690549','ERR4820707','sample.23528']		2021-11-11T01:47:00.000000+0000			GBR	Europe										S		S					S	S								247	247739148	156258638	PRJEB41201	Walker_2022		99.4	1408686	46	lineage3	Sensitive	tuberculosis: unclassified		Mycobacterium tuberculosis		['diff','Walker_2022','tbprofiler','input','CRyPTIC_PHE']	99.4	46	true	lineage3	true	true	true	true	true	true	false	true	true	true	false	false	false
SAMEA7542268	ERR4810693	WGS	CCDC	ERX4679139	HiSeq X Ten	PAIRED	RANDOM	GENOMIC	ILLUMINA	ERS5298720	ERP124934	['SAMEA7542268','project.CDC_22','ERS5298720','ERP124934','ERX4679139','773297','sample.11078','ERR4810693','22463587','PRJEB41194','run.11078','experiment.11078']		2021-11-10T05:03:00.000000+0000			CHN	Asia						S	S			S	S	S	S	S				S	S	S	S	S	S	S	S	1585	1585726500	666235263	PRJEB41194	['Walker_2022','CRyPTIC_reuse_table']		99.6	1730349	59	lineage2.2.1	Sensitive	tuberculosis: unclassified		Mycobacterium tuberculosis		['diff','CRyPTIC_reuse_table','tbprofiler','Walker_2022','input','CRyPTIC_CCDC_CDC_22']	99.6	59	true	lineage2	true	true	true	true	true	true	false	true	true	true	false	false	false
SAMEA9069919	ERR6362135	WGS	Swiss-TPH	ERX5627128	Illumina HiSeq 2500	PAIRED	RANDOM	GENOMIC	ILLUMINA	ERS6798227	ERP129488	['737713','ERP129488','20453193','ERX5627128','G32571_1','WGS RR-TB Khayelitsha','SAMEA9069919','ERS6798227','PRJEB45389','ERR6362135']		2021-10-13T18:05:00.000000+0000			ZAF	Africa						S				S	S												S			616	616278568	311368989	PRJEB45389	CRyPTIC_WHO2021_PMC7612554		99.37	1697286	38	lineage2.2.1	MDR-TB	tuberculosis: unclassified		Mycobacterium tuberculosis		['tbprofiler','diff','input','Walker_2022','R-RR_HIVcoinf_ZAF']	99.37	38	true	lineage2	true	true	true	true	true	true	false	true	true	true	false	false	false
SAMEA7545181	ERR4811678	WGS	UNIVERSIDAD PERUANA CAYETANO HEREDIA	ERX4681668	Illumina HiSeq 4000	PAIRED	RANDOM	GENOMIC	ILLUMINA	ERS5301838	ERP124939	['22464571','ERS5301838','ERX4681668','experiment.16065','ERR4811678','PRJEB41199','run.16065','ERP124939','project.Peru_Wellcome','SAMEA7545181','sample.16065','773301']	2018	2021-11-10T06:53:00.000000+0000			PER	South America						S				S	S	S	S	S				S		S	S	S	S	S	S	411	411048900	196505316	PRJEB41199	['CRyPTIC_reuse_table','Walker_2022']		99.59	1574008	54	lineage2.2.1	Sensitive	tuberculosis: unclassified		Mycobacterium tuberculosis		['standford','CRyPTIC_UPCH','Walker_2022','tbprofiler','CRyPTIC_reuse_table','diff','input']	99.59	54	true	lineage2	true	true	true	true	true	true	true	true	true	true	false	false	false
SAMEA7545425	ERR4811921	WGS	UNIVERSIDAD PERUANA CAYETANO HEREDIA	ERX4681911	Illumina HiSeq 4000	PAIRED	RANDOM	GENOMIC	ILLUMINA	ERS5302081	ERP124939	['ERX4681911','sample.25157','ERR4811921','773301','run.25157','ERS5302081','PRJEB41199','experiment.25157','ERP124939','SAMEA7545425','22464814','project.Peru_Wellcome']	2018	2021-11-10T06:57:00.000000+0000			PER	South America						S	S			S	S	R	S	S				R	S	S	S	S	S	S	R	525	525527100	242726364	PRJEB41199	['CRyPTIC_reuse_table','Walker_2022']		99.71	1647786	57	lineage4.3.2	MDR-TB	tuberculosis: unclassified		Mycobacterium tuberculosis		['input','diff','CRyPTIC_reuse_table','CRyPTIC_UPCH','standford','Walker_2022','tbprofiler']	99.71	57	true	lineage4	true	true	true	true	true	true	true	true	true	true	false	false	false
SAMEA104362371	ERR2184530	WGS	UNIVERSIDAD PERUANA CAYETANO HEREDIA, PERU	ERX2240697	Illumina HiSeq 4000	PAIRED	RANDOM	GENOMIC	ILLUMINA	ERS1987349	ERP104985	['experiment.818','12061761','SAMEA104362371','project.Peru-set1-Tandem','PRJEB23245','548708','ERS1987349','ERR2184530','run.818','sample.818','ERP104985','ERX2240697']		2021-10-17T08:41:00.000000+0000			PER	South America						S				S	S	S	S	S				S		S	S	S	S	S	S	509	509710800	220941652	PRJEB23245	['Walker_2022','CRyPTIC_reuse_table']		99.69	1685701	58	lineage4.1.2.1	Sensitive	tuberculosis: unclassified		Mycobacterium tuberculosis		['tbprofiler','CRyPTIC_UPCH','Walker_2022','CRyPTIC_reuse_table','diff','input']	99.69	58	true	lineage4	true	true	true	true	true	true	false	true	true	true	false	false	false
SAMEA1556520	ERR181732	WGS	SC	ERX157842	Illumina HiSeq 2000	PAIRED	RANDOM	GENOMIC	ILLUMINA	ERS142251	ERP001072	['SC_RUN_8233_5#59','SC_EXP_8233_5#59','Karonga_Prevention_Study__KPS____whole_genome_sequ','204548','ERX157842','Karonga_Prevention_Study__KPS____whole_genome_sequencing_in_a_whole_population-sc-2011-12-13T10:33:26Z-2066','SAMEA1556520','ERR181732','1779079','PRJEB2794','8000453-sc-2012-05-29T15:12:36Z-1429166','ERS142251','ERP001072']	2007	2012-10-23T11:25:00.000000+0000			MWI	Africa	Karonga	sputum	Homo sapiens	3	human							S						S								555	555402200	280386772	PRJEB2794	Coll_2018		99.71	1798311	41	lineage4.3.4.2.1	Sensitive	tuberculosis: human-adapted	L4.3.4.2.1	Mycobacterium tuberculosis		['Karonga_Prevention_Study','Coll_2018','tbprofiler','Napier_2020','Menardo_2021','Menardo_2018','input','diff']	99.71	41	true	lineage4	true	true	true	true	true	true	true	true	true	true	true	false	false
SAMEA7562913	ERR4830473	WGS	AFRICAN HEALTH RESEARCH INSTITUTE	ERX4700457	NextSeq 550	PAIRED	RANDOM	GENOMIC	ILLUMINA	ERS5319546	ERP124989	['experiment.26425','ERS5319546','SAMEA7562913','22478480','PRJEB41248','sample.26425','ERP124989','ERR4830473','ERX4700457','773315','project.MXDRTB1','run.26425']		2021-11-11T09:05:00.000000+0000			ZAF	Africa						S	S			S	R	R	S	S				R	S	S	R	S	S	S	R	770	770681350	327005306	PRJEB41248	['Walker_2022','CRyPTIC_reuse_table']		99.41	1742490	57	lineage4.9	MDR-TB	tuberculosis: unclassified		Mycobacterium tuberculosis		['Walker_2022','input','tbprofiler','diff','CRyPTIC_reuse_table','CRyPTIC_AHRI']	99.41	57	true	lineage4	true	true	true	true	true	true	false	true	true	true	false	false	false
SAMN07766160	SRR6152928	WGS	BC CENTRE FOR DISEASE CONTROL PUBLIC HEALTH LABORATORY	SRX3264908	HiSeq X Ten	PAIRED	RANDOM	GENOMIC	ILLUMINA	SRS2577129	SRP119652	['BC10-Mtb069_1.fastq.gz','7766160','SRR6152928','SRP119652','PRJNA413593','SAMN07766160','413593','BC10-Mtb069','SRX3264908','SRS2577129']	2010	2017-10-10T11:00:00.000000+0000		49.15 N 123.7 W	CAN	North America	British Columbia		Homo sapiens	3	human					S		S						S	R							735	735438000	343193204	PRJNA413593	CRyPTIC_WHO2021_PMC7612554		99.44	1841919	52	lineage2.2.1	Other	tuberculosis: human-adapted	L2	Mycobacterium tuberculosis		['tbprofiler','Napier_2020','diff','Walker_2022','input']	99.44	52	true	lineage2	true	true	true	true	true	true	true	true	true	true	true	false	false
SAMEA8719142	ERR8976019	WGS	CTB/NICD	ERX5544246	Illumina NovaSeq 6000	PAIRED	RANDOM	GENOMIC	ILLUMINA	ERS6403587	ERP128647	['ERP128647','773351','run.29578.1','ERS6403587','ERX5544246','SAMEA8719142','experiment.29578','project.Wellcome_clinical_isolates_site10','ERR8976019','26340111','PRJEB44577','sample.29578']		2022-03-15T07:50:00.000000+0000			ZAF	Africa						S					S	S	S	S				S		S	S		S	S	S	821	821157630	272090462	PRJEB44577	CRyPTIC_reuse_table		99.51	1829665	63	lineage4.1.1.3	Sensitive	tuberculosis: unclassified		Mycobacterium tuberculosis		['input','tbprofiler','diff','CRyPTIC_reuse_table','CRyPTIC_CTB-NICD']	99.51	63	true	lineage4	true	true	true	true	true	true	false	true	true	true	false	false	false
SAMEA1556658	ERR181896	WGS	SC	ERX158006	Illumina HiSeq 2000	PAIRED	RANDOM	GENOMIC	ILLUMINA	ERS142031	ERP001072	['Karonga_Prevention_Study__KPS____whole_genome_sequ','ERS142031','1006835-sc-2012-05-29T15:09:17Z-1428946','SC_RUN_8233_7#31','PRJEB2794','ERX158006','ERP001072','204548','1778932','SC_EXP_8233_7#31','Karonga_Prevention_Study__KPS____whole_genome_sequencing_in_a_whole_population-sc-2011-12-13T10:33:26Z-2066','ERR181896','SAMEA1556658']	2001	2012-10-23T12:05:00.000000+0000			MWI	Africa	Karonga	sputum	Homo sapiens	3	human					S		R					S	S	S							206	206446400	99466172	PRJEB2794	Coll_2018		99.63	1881909	43	lineage4.3.4.2.1	HR-TB	tuberculosis: human-adapted	L4.3.4.2.1	Mycobacterium tuberculosis		['Menardo_2018','Napier_2020','Coll_2018','input','Menardo_2021','tbprofiler','Karonga_Prevention_Study','diff']	99.63	43	true	lineage4	true	true	true	true	true	true	true	true	true	true	true	false	false
SAMEA1102556	ERR2510686	WGS	SAN RAFFAELE SCIENTIFIC INSTITUTE	ERX2530101	Illumina MiniSeq	PAIRED	RANDOM	GENOMIC	ILLUMINA	ERS2395002	ERP107941	['493033','ERP107941','SAMEA1102556','ERR2510686','sample.3696','PRJEB25972','ERX2530101','ERS2395002','run.3696','10121314','experiment.3696','project.First_10k_genomes_study_set_3']		2021-10-23T14:09:00.000000+0000			ITA	Europe						R	R			I	R	R	R	S			R	R	R	S	S	S	S	S	R	300	300642485	184174853	PRJEB25972	['CRyPTIC_reuse_table','Walker_2022']		99.57	2269519	51	lineage2.2.1	Pre-XDR-TB	tuberculosis: human-adapted	L2.2.1	Mycobacterium tuberculosis		['Walker_2022','tbprofiler','CRyPTIC_reuse_table','Napier_2020','diff','input','CRyPTIC_SanRaffaele']	99.57	51	true	lineage2	true	true	true	true	true	true	false	true	true	true	false	false	false
SAMN03648189	SRR2100942	WGS	UNIVERSITY OF OXFORD	SRX1095636	Illumina HiSeq 2500	PAIRED	RANDOM	GENOMIC	ILLUMINA	SRS991434	SRP061066	['SRP061066','C00014877','282721','SRS991434','3648189','SRX1095636','PRJNA282721','39f35985-9073-4194-a16b-1e2844a18753_R00000039_v3.bam','SAMN03648189','SRR2100942']		2015-07-15T23:10:00.000000+0000			GBR	Europe										S		S					S	S								487	487275400	332776267	PRJNA282721	CRyPTIC_WHO2021_PMC7612554		99.75	1845223	41	lineage4.8	Sensitive	tuberculosis: human-adapted	L4.8	Mycobacterium tuberculosis		['diff','Walker_2022','Napier_2020','Menardo_2021','tbprofiler','Menardo_2018','input']	99.75	41	true	lineage4	true	true	true	true	true	true	false	true	true	true	false	false	false
SAMEA1397359	ERR2514874	WGS	PHE	ERX2534084	Illumina HiSeq 2500	PAIRED	RANDOM	GENOMIC	ILLUMINA	ERS2399464	ERP107961	['sample.7044','project.First_10k_genomes_study_set_4','493034','PRJEB25991','experiment.7044','SAMEA1397359','ERR2514874','run.7044','ERP107961','ERX2534084','ERS2399464','10124001']		2021-10-23T17:10:00.000000+0000			GBR	Europe	England									S		S					S	S								477	477523608	221679307	PRJEB25991	Walker_2022		99.62	1914856	65	lineage3	Sensitive	tuberculosis: human-adapted	L3	Mycobacterium tuberculosis		['tbprofiler','Walker_2022','input','CRyPTIC_PHE','Napier_2020','diff']	99.62	65	true	lineage3	true	true	true	true	true	true	false	true	true	true	false	false	false
SAMEA3402914	ERR2516546	WGS	HARVARD MEDICAL SCHOOL	ERX2535762	Illumina HiSeq 2500	PAIRED	RANDOM	GENOMIC	ILLUMINA	ERS2401224	ERP107971	['10125884','run.9009','sample.9009','PRJEB26000','493038','project.First_10k_genomes_study_set_8','ERP107971','SAMEA3402914','ERR2516546','ERX2535762','ERS2401224','experiment.9009']		2021-10-23T19:15:00.000000+0000			PER	South America										R							R	R								405	405047570	286451397	PRJEB26000	Walker_2022		99.51	1761120	39	lineage2.2.1	Pre-XDR-TB	tuberculosis: human-adapted	L2.2.1	Mycobacterium tuberculosis		['CRyPTIC_Harvard','Napier_2020','Walker_2022','tbprofiler','input','diff']	99.51	39	true	lineage2	true	true	true	true	true	true	false	true	true	true	false	false	false
SAMN03648691	SRR2101444	WGS	UNIVERSITY OF OXFORD	SRX1096138	Illumina HiSeq 2500	PAIRED	RANDOM	GENOMIC	ILLUMINA	SRS990670	SRP061066	['SRX1096138','57e2b806-4375-43e1-b17f-a94836238c69_R00000039_v3.bam','3648691','SAMN03648691','PRJNA282721','282721','SRR2101444','SRP061066','57e2b806-4375-43e1-b17f-a94836238c69','SRS990670']		2015-07-17T03:30:00.000000+0000			ZAF	Africa						S	S			S		S	S	S			S	S	S				S			411	411475969	269914299	PRJNA282721	CRyPTIC_WHO2021_PMC7612554		99.56	1283779	63	lineage2.2.1	Sensitive	tuberculosis: human-adapted	L2.2.1	Mycobacterium tuberculosis		['Walker_2022','Menardo_2021','diff','Napier_2020','tbprofiler','Menardo_2018','input']	99.56	63	true	lineage2	true	true	true	true	true	true	false	true	true	true	false	false	false
SAMEA7562033	ERR4829594	WGS	SAN RAFFAELE SCIENTIFIC INSTITUTE	ERX4699578	NextSeq 500	PAIRED	RANDOM	GENOMIC	ILLUMINA	ERS5318667	ERP124983	['ERR4829594','experiment.30893','SAMEA7562033','PRJEB41242','sample.30893','run.30893','project.Italy','ERS5318667','773309','ERX4699578','22477601','ERP124983']		2021-11-11T07:57:00.000000+0000			ITA	Europe										S		S					S	S	S							493	493610572	216450998	PRJEB41242	Walker_2022		98.88	1632940	54	lineage4.8	Sensitive	tuberculosis: unclassified		Mycobacterium tuberculosis		['CRyPTIC_SanRaffaele','input','tbprofiler','diff','Walker_2022']	98.88	54	true	lineage4	true	true	true	true	true	true	false	true	true	true	false	false	false
SAMEA1119276	ERR2514095	WGS	PHE	ERX2533305	Illumina HiSeq 2500	PAIRED	RANDOM	GENOMIC	ILLUMINA	ERS2398685	ERP107961	['10123222','PRJEB25991','project.First_10k_genomes_study_set_4','ERP107961','sample.6031','ERR2514095','SAMEA1119276','experiment.6031','ERX2533305','run.6031','493034','ERS2398685']		2021-10-23T17:05:00.000000+0000			GBR	Europe	England									S		S					S	S								502	502338646	253392867	PRJEB25991	Walker_2022		99.42	1828001	63	lineage3	Sensitive	tuberculosis: human-adapted	L3	Mycobacterium tuberculosis		['Napier_2020','diff','tbprofiler','Walker_2022','input','CRyPTIC_PHE']	99.42	63	true	lineage3	true	true	true	true	true	true	false	true	true	true	false	false	false
SAMN08629125	SRR6797829	WGS	SAN RAFFAELE	SRX3756464	Illumina HiSeq 2500	PAIRED	RANDOM	GENOMIC	ILLUMINA	SRS3012160	SRP128089	['132365','SAMN08629125','132365_WGS','132365_210916_BGD_210916_100.gatk.bam','SRP128089','SRS3012160','SRX3756464','bp0','8629125','SRR6797829','PRJNA428596','428596']		2018-03-02T06:41:00.000000+0000			BGD	Asia			Homo sapiens	3	human					S		S		S				S	S				S			464	464888355	199128585	PRJNA428596	CRyPTIC_WHO2021_PMC7612554		99.27	1486770	32	lineage1.1.3.1	Sensitive	tuberculosis: human-adapted	L1.1.3	Mycobacterium tuberculosis		['diff','tbprofiler','Walker_2022','Menardo_2021','input']	99.27	32	true	lineage1	true	true	true	true	true	true	false	true	true	true	true	false	false
SAMEA7562636	ERR4830197	WGS	OUCRU-HCMC	ERX4700181	Illumina MiSeq	PAIRED	RANDOM	GENOMIC	ILLUMINA	ERS5319270	ERP124988	['experiment.15673','ERR4830197','ERP124988','ERX4700181','ERS5319270','run.15673','PRJEB41247','22478204','sample.15673','SAMEA7562636','project.CRyPTIC_08_02TBextension','773314']		2021-11-11T09:04:00.000000+0000			VNM	Asia						S				S	S	S	S	S				S		S	S	S	S	S	S	717	717608030	397685621	PRJEB41247	['CRyPTIC_reuse_table','Walker_2022']		99.23	1890625	43	lineage1.1.1	Sensitive	tuberculosis: unclassified		Mycobacterium tuberculosis		['tbprofiler','diff','CRyPTIC_OUCRU','input','CRyPTIC_reuse_table','Walker_2022']	99.23	43	true	lineage1	true	true	true	true	true	true	false	true	true	true	false	false	false
SAMN03648791	SRR2101544	WGS	UNIVERSITY OF OXFORD	SRX1096238	Illumina HiSeq 2500	PAIRED	RANDOM	GENOMIC	ILLUMINA	SRS990694	SRP061066	['282721','SRX1096238','SAMN03648791','SRS990694','SRP061066','SRR2101544','PRJNA282721','3648791','4ed1c5eb-f23e-4f88-8cb5-2f82f5206ae7','4ed1c5eb-f23e-4f88-8cb5-2f82f5206ae7_R00000039_v3.bam']		2015-07-16T19:25:00.000000+0000			ZAF	Africa						S	S			S		S	S	S			S	S	S				S			433	433270678	302428827	PRJNA282721	CRyPTIC_WHO2021_PMC7612554		98.76	761070	34	lineage4.4.1.1	Sensitive	tuberculosis: human-adapted	L4.4.1.1	Mycobacterium tuberculosis		['Menardo_2018','Napier_2020','input','tbprofiler','Menardo_2021','Walker_2022','diff']	98.76	34	true	lineage4	true	true	true	true	true	true	false	true	true	true	false	false	false
SAMEA7527777	ERR4799191	WGS	FOUNDATION FOR MEDICAL RESEARCH INDIA	ERX4668608	NextSeq 500	PAIRED	RANDOM	GENOMIC	ILLUMINA	ERS5284248	ERP124850	['PRJEB41116','experiment.27656','ERR4799191','run.27656','sample.27656','ERX4668608','ERP124850','773292','22461322','project.Mumbai','ERS5284248','SAMEA7527777']		2021-11-10T01:42:00.000000+0000			IND	Asia	Mumbai					S	S				S	R	S	S				S			S		S	S		429	429728484	198670252	PRJEB41116	Walker_2022		99.43	1541675	49	lineage3.1.2	Sensitive	tuberculosis: unclassified		Mycobacterium tuberculosis		['input','CRyPTIC_IND','tbprofiler','diff','Walker_2022']	99.43	49	true	lineage3	true	true	true	true	true	true	false	true	true	true	false	false	false
SAMEA1397457	ERR2514972	WGS	PHE	ERX2534182	Illumina HiSeq 2500	PAIRED	RANDOM	GENOMIC	ILLUMINA	ERS2399562	ERP107961	['493034','ERR2514972','ERS2399562','run.7163','ERP107961','PRJEB25991','10124099','project.First_10k_genomes_study_set_4','SAMEA1397457','sample.7163','ERX2534182','experiment.7163']		2022-07-12T19:09:00.000000+0000			GBR	Europe	England									S		S					S	S								475	475470310	234617451	PRJEB25991	Walker_2022		99.53	1900981	65	lineage4.1.1.1	Sensitive	tuberculosis: human-adapted	L4.1.1.1	Mycobacterium tuberculosis		['Walker_2022','input','tbprofiler','Napier_2020','CRyPTIC_PHE','diff']	99.53	65	true	lineage4	true	true	true	true	true	true	false	true	true	true	false	false	false
SAMEA7544369	ERR4811309	WGS	CCDC	ERX4679755	HiSeq X Ten	PAIRED	RANDOM	GENOMIC	ILLUMINA	ERS5301027	ERP124934	['PRJEB41194','experiment.14073','ERP124934','ERS5301027','SAMEA7544369','ERX4679755','773297','22464205','run.14073','project.CDC_22','ERR4811309','sample.14073']		2021-11-10T05:55:00.000000+0000			CHN	Asia						S	S			S	S	R	S	S				R	R	S	S	S	S	S	R	1049	1049030700	423818216	PRJEB41194	['CRyPTIC_reuse_table','Walker_2022']		98.69	1764176	60	lineage2.2.1	MDR-TB	tuberculosis: unclassified		Mycobacterium tuberculosis		['Walker_2022','diff','tbprofiler','CRyPTIC_CCDC_CDC_22','CRyPTIC_reuse_table','input']	98.69	60	true	lineage2	true	true	true	true	true	true	false	true	true	true	false	false	false
SAMEA7541546	ERR4809009	WGS	CTB/NICD	ERX4678549	Illumina HiSeq 4000	PAIRED	RANDOM	GENOMIC	ILLUMINA	ERS5297999	ERP124931	['ERX4678549','PRJEB41191','sample.2907','project.Gates_clinical_isolates','ERS5297999','ERR4809009','run.2907','ERP124931','experiment.2907','773296','SAMEA7541546','22463003']		2021-11-11T01:18:00.000000+0000			ZAF	Africa						S				S	S	S		S				S		S	S	S	S	S	S	530	530118900	243531740	PRJEB41191	['CRyPTIC_reuse_table','Walker_2022']		99.82	1622008	56	lineage4.3.4.2	Sensitive	tuberculosis: unclassified		Mycobacterium tuberculosis		['CRyPTIC_reuse_table','input','diff','CRyPTIC_CTB-NICD','Walker_2022','tbprofiler']	99.82	56	true	lineage4	true	true	true	true	true	true	false	true	true	true	false	false	false
SAMEA1118457	ERR2513276	WGS	PHE	ERX2532486	Illumina HiSeq 2500	PAIRED	RANDOM	GENOMIC	ILLUMINA	ERS2397866	ERP107961	['10122403','experiment.5012','ERR2513276','ERX2532486','ERP107961','PRJEB25991','SAMEA1118457','project.First_10k_genomes_study_set_4','ERS2397866','sample.5012','493034','run.5012']		2021-10-23T16:04:00.000000+0000			GBR	Europe	England									S		S					S	S								427	427418788	217509875	PRJEB25991	Walker_2022		99.56	1851291	64	lineage3	Sensitive	tuberculosis: unclassified		Mycobacterium tuberculosis		['diff','Napier_2020','Shuaib_2022','CRyPTIC_PHE','input','tbprofiler','Walker_2022']	99.56	64	true	lineage3	true	true	true	true	true	true	false	true	true	true	false	false	false
SAMN03647529	SRR2100356	WGS	UNIVERSITY OF OXFORD	SRX1095050	Illumina HiSeq 2500	PAIRED	RANDOM	GENOMIC	ILLUMINA	SRS990439	SRP061066	['PRJNA282721','63ea41af-2cdd-4f82-84c2-031fa8b44ae4_R00000039_v2.bam','SAMN03647529','SRS990439','3647529','282721','SRP061066','SRR2100356','C00008903','SRX1095050']		2015-07-22T13:11:00.000000+0000			GBR	Europe										S		S					S	S								427	427911400	321489400	PRJNA282721	CRyPTIC_WHO2021_PMC7612554		99.49	1898424	43	lineage3	Sensitive	tuberculosis: human-adapted	L3	Mycobacterium tuberculosis		['Menardo_2018','input','Walker_2022','Napier_2020','Menardo_2021','diff','tbprofiler']	99.49	43	true	lineage3	true	true	true	true	true	true	false	true	true	true	false	false	false
SAMEA7542200	ERR4810625	WGS	CCDC	ERX4679071	HiSeq X Ten	PAIRED	RANDOM	GENOMIC	ILLUMINA	ERS5298652	ERP124934	['experiment.11006','ERP124934','ERX4679071','project.CDC_22','PRJEB41194','sample.11006','ERS5298652','773297','run.11006','ERR4810625','22463519','SAMEA7542200']		2021-11-10T04:45:00.000000+0000			CHN	Asia						S	S			R	S	R	S	R				R	R	S	S	S	R	S	S	987	987452700	415011575	PRJEB41194	['CRyPTIC_reuse_table','Walker_2022']		99.25	1698598	58	lineage2.2.1	Pre-XDR-TB	tuberculosis: unclassified		Mycobacterium tuberculosis		['CRyPTIC_CCDC_CDC_22','Walker_2022','tbprofiler','input','CRyPTIC_reuse_table','diff']	99.25	58	true	lineage2	true	true	true	true	true	true	false	true	true	true	false	false	false
SAMEA7544110	ERR4811050	WGS	CCDC	ERX4679496	HiSeq X Ten	PAIRED	RANDOM	GENOMIC	ILLUMINA	ERS5300768	ERP124934	['ERR4811050','ERS5300768','sample.12625','experiment.12625','773297','project.CDC_22','ERP124934','ERX4679496','run.12625','22463944','SAMEA7544110','PRJEB41194']		2021-11-10T05:16:00.000000+0000			CHN	Asia						S	S			S	S	S	S	S				S	S	S	S	S	S	S	S	1303	1303464600	565592284	PRJEB41194	['CRyPTIC_reuse_table','Walker_2022']		99.39	1667745	57	lineage2.2.1	Sensitive	tuberculosis: unclassified		Mycobacterium tuberculosis		['input','diff','tbprofiler','Walker_2022','CRyPTIC_CCDC_CDC_22','CRyPTIC_reuse_table']	99.39	57	true	lineage2	true	true	true	true	true	true	false	true	true	true	false	false	false
SAMEA7525663	ERR4797121	WGS	FOUNDATION FOR MEDICAL RESEARCH INDIA	ERX4666536	NextSeq 500	PAIRED	RANDOM	GENOMIC	ILLUMINA	ERS5282137	ERP124850	['ERP124850','run.1846','ERX4666536','sample.1846','22459227','ERR4797121','experiment.1846','PRJEB41116','ERS5282137','SAMEA7525663','project.Mumbai','773292']		2021-11-09T22:15:00.000000+0000			IND	Asia	Mumbai					S	S			R	R	R	R	R				R		S	S	S	R	R	R	677	677972100	302198859	PRJEB41116	['CRyPTIC_reuse_table','Walker_2022']		99.5	1574687	50	lineage3.1.2	XDR-TB	tuberculosis: unclassified		Mycobacterium tuberculosis		['CRyPTIC_reuse_table','diff','Walker_2022','CRyPTIC_IND','tbprofiler','input']	99.5	50	true	lineage3	true	true	true	true	true	true	false	true	true	true	false	false	false
SAMEA1117996	ERR2512815	WGS	PHE	ERX2532025	Illumina MiSeq	PAIRED	RANDOM	GENOMIC	ILLUMINA	ERS2397405	ERP107961	['PRJEB25991','10121942','project.First_10k_genomes_study_set_4','ERX2532025','ERS2397405','sample.4434','run.4434','ERR2512815','SAMEA1117996','experiment.4434','493034','ERP107961']		2021-10-23T15:08:00.000000+0000			GBR	Europe	England									S		S					S	S								496	496103826	338013936	PRJEB25991	Walker_2022		99.23	1042639	32	lineage4.1.2.1	Sensitive	tuberculosis: human-adapted	L4.1.2.1	Mycobacterium tuberculosis		['CRyPTIC_PHE','tbprofiler','diff','Napier_2020','input','Walker_2022']	99.23	32	true	lineage4	true	true	true	true	true	true	false	true	true	true	false	false	false
SAMN21616351	SRR16057910	WGS	PUBLIC HEALTH ONTARIO	SRX12344759	NextSeq 500	PAIRED	RANDOM	GENOMIC	ILLUMINA	SRS10317139	SRP338617	['21616351','SRR16057910','SRS10317139','SAMN21616351','PRJNA766079','2013-475_R1.fastq.gz','bp0','SRP338617','766079','2013-475','SRX12344759']	2013	2021-09-24T21:46:00.000000+0000			CAN	North America	Ontario		Homo sapiens	3	human					S		S					S	S								987	987485942	469680156	PRJNA766079	CRyPTIC_WHO2021_PMC7612554		99.28	1259783	42	lineage1.2.1.2.1	Other	tuberculosis: unclassified		Mycobacterium tuberculosis		['Walker_2022','input','tbprofiler','diff']	99.28	42	true	lineage1	true	true	true	true	true	true	true	true	true	true	true	false	false
SAMEA7527769	ERR4799183	WGS	FOUNDATION FOR MEDICAL RESEARCH INDIA	ERX4668600	NextSeq 500	PAIRED	RANDOM	GENOMIC	ILLUMINA	ERS5284240	ERP124850	['run.27648','PRJEB41116','project.Mumbai','ERP124850','ERX4668600','22461314','sample.27648','ERS5284240','ERR4799183','SAMEA7527769','773292','experiment.27648']		2021-11-10T01:50:00.000000+0000			IND	Asia	Mumbai					S	S				R	R	S	R				R			S		R	S		1041	1041513440	477784299	PRJEB41116	Walker_2022		99.52	1581387	52	lineage2.2.1	Pre-XDR-TB	tuberculosis: unclassified		Mycobacterium tuberculosis		['CRyPTIC_IND','input','Walker_2022','tbprofiler','diff']	99.52	52	true	lineage2	true	true	true	true	true	true	false	true	true	true	false	false	false
SAMN07766082	SRR6153048	WGS	BC CENTRE FOR DISEASE CONTROL PUBLIC HEALTH LABORATORY	SRX3264788	HiSeq X Ten	PAIRED	RANDOM	GENOMIC	ILLUMINA	SRS2577013	SRP119652	['SRS2577013','SAMN07766082','7766082','SRR6153048','SRX3264788','BC09-Mtb007','SRP119652','413593','PRJNA413593','BC09-Mtb007_1.fastq.gz']	2008	2017-10-10T16:58:00.000000+0000		49.15 N 123.7 W	CAN	North America	British Columbia		Homo sapiens	3	human					S		R						S	S							858	858479000	404707680	PRJNA413593	CRyPTIC_WHO2021_PMC7612554		99.28	1835607	52	lineage1.1.1	HR-TB	tuberculosis: human-adapted	L1	Mycobacterium tuberculosis		['input','tbprofiler','diff','Napier_2020','Walker_2022']	99.28	52	true	lineage1	true	true	true	true	true	true	true	true	true	true	true	false	false
SAMEA104394606	ERR2200012	WGS	FZB	ERX2255000	Illumina HiSeq 2500	PAIRED		GENOMIC	ILLUMINA	ERS2012548	ERP010814	['ERR2200012','SAMEA104394606','ERS2012548','ERP010814','ena-STUDY-FZB-22-06-2015-17:16:39:392-292','287903','ERX2255000','ena-EXPERIMENT-FZB-21-11-2017-14:36:27:948-273','5192-14','ena-RUN-FZB-21-11-2017-14:36:27:948-273','PRJEB9680','8097156']		2017-11-28T16:29:00.000000+0000			DEU	Europe										S		S					S	S	S							410	410727400	251452584	PRJEB9680	CRyPTIC_WHO2021_PMC7612554		99.3	1716317	36	lineage3	Sensitive	tuberculosis: human-adapted	L3	Mycobacterium tuberculosis		['diff','Napier_2020','Walker_2022','tbprofiler','input']	99.3	36	true	lineage3	true	true	true	true	true	true	false	true	true	true	false	false	false
SAMEA104362238	ERR2184397	WGS	UNIVERSIDAD PERUANA CAYETANO HEREDIA, PERU	ERX2240564	Illumina HiSeq 4000	PAIRED	RANDOM	GENOMIC	ILLUMINA	ERS1987216	ERP104985	['sample.685','ERX2240564','ERP104985','548708','ERR2184397','12061628','PRJEB23245','ERS1987216','experiment.685','project.Peru-set1-Tandem','SAMEA104362238','run.685']		2022-07-21T10:12:00.000000+0000			PER	South America						R				R	R	R	R	S				R		S	S	S	S	S	R	345	345584700	148273018	PRJEB23245	['CRyPTIC_reuse_table','Walker_2022']		99.57	1686600	57	lineage2.2.1	MDR-TB	tuberculosis: unclassified		Mycobacterium tuberculosis		['CRyPTIC_reuse_table','tbprofiler','CRyPTIC_UPCH','Walker_2022','input','diff']	99.57	57	true	lineage2	true	true	true	true	true	true	false	true	true	true	false	false	false
SAMN03648220	SRR2100973	WGS	UNIVERSITY OF OXFORD	SRX1095667	Illumina HiSeq 2500	PAIRED	RANDOM	GENOMIC	ILLUMINA	SRS990553	SRP061066	['SRS990553','SAMN03648220','PRJNA282721','SRR2100973','SRP061066','c0665137-1d95-4be4-900f-a4507f270171_R00000039_v3.bam','SRX1095667','3648220','282721','C00014924']		2015-07-23T23:33:00.000000+0000			GBR	Europe										S		S					S	S								317	317730000	216812227	PRJNA282721	CRyPTIC_WHO2021_PMC7612554		99.46	2917262	66	lineage3	Sensitive	tuberculosis: human-adapted	L3	Mycobacterium tuberculosis		['input','tbprofiler','Menardo_2021','diff','Napier_2020','Menardo_2018','Walker_2022']	99.46	66	true	lineage3	true	true	true	true	true	true	false	true	true	true	false	false	false
SAMEA3448749	ERR2517442	WGS	RIVM	ERX2536658	Illumina HiSeq 2500	PAIRED	RANDOM	GENOMIC	ILLUMINA	ERS2402120	ERP107973	['sample.9217','493040','ERX2536658','project.First_10k_genomes_study_set_10','ERP107973','ERS2402120','experiment.9217','run.9217','10126779','PRJEB26002','ERR2517442','SAMEA3448749']		2021-10-23T20:17:00.000000+0000			NLD	Europe										S		S					S	S								731	731855405	405152946	PRJEB26002	Walker_2022		99.43	1790804	46	lineage3.1.2	Sensitive	tuberculosis: human-adapted	L3.1.2	Mycobacterium tuberculosis		['Napier_2020','Walker_2022','input','tbprofiler','CRyPTIC_RIVM','diff']	99.43	46	true	lineage3	true	true	true	true	true	true	false	true	true	true	false	false	false
SAMEA1404015	ERR144625	WGS	SC	ERX120553	Illumina HiSeq 2000	PAIRED	RANDOM	GENOMIC	ILLUMINA	ERS096500	ERP000192	['Variation discovery in Russian TB isolates-sc-2010','203970','SAMEA1404015','SC_EXP_7841_7#84','1081254','PRJEB2138','ERP000192','SC_RUN_7841_7#84','ERR144625','ERS096500','ERX120553','Variation discovery in Russian TB isolates-sc-2010-04-20','2049D-sc-2012-02-21T11:38:25Z-1364862']	2009	2014-10-17T02:14:00.000000+0000			RUS	Europe	Samara		Homo sapiens	3	human	S	S			S		R		S				R	S				S			1155	1155393200	735503284	PRJEB2138	CRyPTIC_WHO2021_PMC7612554		99.55	1825390	42	lineage2.2.1	MDR-TB	tuberculosis: human-adapted	L2.2.1	Mycobacterium tuberculosis		['Napier_2020','diff','Menardo_2018','Walker_2022','Nimmo_2024','tbprofiler','input']	99.55	42	true	lineage2	true	true	true	true	true	true	true	true	true	true	true	false	false
SAMEA3416673	ERR2516706	WGS	HARVARD MEDICAL SCHOOL	ERX2535922	Illumina HiSeq 2500	PAIRED	RANDOM	GENOMIC	ILLUMINA	ERS2401384	ERP107971	['ERS2401384','493038','PRJEB26000','project.First_10k_genomes_study_set_8','10126044','ERP107971','experiment.9799','run.9799','ERR2516706','sample.9799','ERX2535922','SAMEA3416673']		2021-10-23T19:17:00.000000+0000			PER	South America										R							S	R								158	158685404	113516664	PRJEB26000	Walker_2022		99.64	1553527	32	lineage4	MDR-TB	tuberculosis: human-adapted	L4	Mycobacterium tuberculosis		['input','diff','Walker_2022','CRyPTIC_Harvard','Napier_2020','tbprofiler']	99.64	32	true	lineage4	true	true	true	true	true	true	false	true	true	true	false	false	false
SAMEA7564210	ERR4831894	WGS	OUCRU-HCMC	ERX4701837	Illumina MiSeq	PAIRED	RANDOM	GENOMIC	ILLUMINA	ERS5320841	ERP125021	['ERR4831894','ERX4701837','project.CRyPTIC_08_02TB','run.32833','22479775','ERS5320841','SAMEA7564210','experiment.32833','sample.32833','773347','ERP125021','PRJEB41280']		2021-11-11T11:59:00.000000+0000			VNM	Asia						S				R	S	R	S	S				R		S	S	S	S		R	191	191417704	112591193	PRJEB41280	['Walker_2022','CRyPTIC_reuse_table']		87.03	944038	26	lineage2.2.1.1	MDR-TB	tuberculosis: unclassified		Mycobacterium tuberculosis		['Walker_2022','CRyPTIC_reuse_table','CRyPTIC_OUCRU','input','diff','tbprofiler']	87.03	26	true	lineage2	true	true	true	true	true	true	false	true	true	true	false	false	false
SAMEA7549688	ERR4816327	WGS	PUBLIC HEALTH ENGLAND	ERX4686169	Illumina MiSeq	PAIRED	RANDOM	GENOMIC	ILLUMINA	ERS5306339	ERP124941	['experiment.19147','773303','run.19147','SAMEA7549688','ERR4816327','22469084','sample.19147','ERX4686169','ERS5306339','PRJEB41201','ERP124941','project.PHE-TB']		2021-11-10T15:07:00.000000+0000			GBR	Europe										S		S					R	S								214	214872770	145620949	PRJEB41201	Walker_2022		98.9	1108315	31	lineage1.1.2	Sensitive	tuberculosis: unclassified		Mycobacterium tuberculosis		['input','diff','Walker_2022','CRyPTIC_PHE','tbprofiler']	98.9	31	true	lineage1	true	true	true	true	true	true	false	true	true	true	false	false	false
SAMEA7525133	ERR4796677	WGS	FOUNDATION FOR MEDICAL RESEARCH INDIA	ERX4666091	NextSeq 500	PAIRED	RANDOM	GENOMIC	ILLUMINA	ERS5281608	ERP124850	['experiment.1402','ERP124850','773292','22458698','project.Mumbai','ERS5281608','SAMEA7525133','ERX4666091','sample.1402','ERR4796677','run.1402','PRJEB41116']		2021-11-09T21:49:00.000000+0000			IND	Asia	Mumbai					S	S			R	S	R	S	S				R		S	S	S	S	S	R	418	418350300	166051298	PRJEB41116	['CRyPTIC_reuse_table','Walker_2022']		99.6	1777718	58	lineage2.2.1	MDR-TB	tuberculosis: unclassified		Mycobacterium tuberculosis		['CRyPTIC_reuse_table','input','tbprofiler','CRyPTIC_IND','diff','Walker_2022']	99.6	58	true	lineage2	true	true	true	true	true	true	false	true	true	true	false	false	false
SAMEA1117615	ERR2512434	WGS	PHE	ERX2531644	Illumina MiSeq	PAIRED	RANDOM	GENOMIC	ILLUMINA	ERS2397024	ERP107961	['PRJEB25991','ERR2512434','experiment.3967','ERX2531644','SAMEA1117615','ERP107961','ERS2397024','sample.3967','project.First_10k_genomes_study_set_4','10121561','run.3967','493034']		2022-07-23T22:18:00.000000+0000			GBR	Europe	England									S		S					S	S								307	307521283	173337053	PRJEB25991	Walker_2022		99.33	1957574	61	lineage1.2.1.2.1	Sensitive	tuberculosis: human-adapted	L2.2.1	Mycobacterium tuberculosis		['CRyPTIC_PHE','Napier_2020','Walker_2022','tbprofiler','diff','input']	99.33	61	true	lineage1	true	true	true	true	true	true	false	true	true	true	false	false	false
SAMEA8742042	ERR8699380	WGS	UNIVERSITY OF CAPE TOWN	ERX8356705	Illumina NovaSeq 6000	PAIRED	RANDOM	GENOMIC	ILLUMINA	ERS6421624	ERP135632	['ERP135632','PRJEB51043','26335181','project.Wellcome_clinical_isolates_site20','run.28390.1','ERX8356705','SAMEA8742042','ERR8699380','811913','sample.28390','experiment.28390','ERS6421624']		2022-03-15T06:33:00.000000+0000			ZAF	Africa						S				S	S	S	S	S				S		S	S	S	S	S	S	861	861313966	273382786	PRJEB51043	CRyPTIC_reuse_table		99.55	1827075	64	lineage4.1.2.1	Sensitive	tuberculosis: unclassified		Mycobacterium tuberculosis		['CRyPTIC_UofCapeTown','tbprofiler','CRyPTIC_reuse_table','diff','input']	99.55	64	true	lineage4	true	true	true	true	true	true	false	true	true	true	false	false	false
SAMEA10030161	ERR7911428	WGS	FZB	ERX7478825	NextSeq 500	PAIRED		GENOMIC	ILLUMINA	ERS7708369	ERP132622	['ERS7708369','ERR7911428','PRJEB48275','F-4-001','ERX7478825','ena-RUN-FZB-05-01-2022-10:45:57:320-586','ena-STUDY-FZB-22-10-2021-10:26:06:450-343','SAMEA10030161','24682129','ena-EXPERIMENT-FZB-05-01-2022-10:45:57:319-586','ERP132622','794636']		2022-07-28T01:21:00.000000+0000			ZAF	Africa						S	S					R	S	S			R	S					S			754	754996580	332706163	PRJEB48275	Finci_2022		99.48	1589038	53	lineage2.2.1	MDR-TB	tuberculosis: human-adapted	L2.2.1	Mycobacterium tuberculosis		['diff','tbprofiler','input','Finci_2022']	99.48	53	true	lineage2	true	true	true	true	true	true	false	true	true	true	false	false	false
SAMEA3170452	ERR2515399	WGS	CTB/NICD	ERX2534613	Illumina MiSeq	PAIRED	RANDOM	GENOMIC	ILLUMINA	ERS2400004	ERP107968	['project.First_10k_genomes_study_set_5','run.7623','SAMEA3170452','ERP107968','experiment.7623','493035','PRJEB25997','ERX2534613','10124743','ERR2515399','ERS2400004','sample.7623']		2021-10-23T18:12:00.000000+0000			ZAF	Africa						S	S			S		S	S				S	S	S				S			296	296435603	178127332	PRJEB25997	Walker_2022		99.64	802932	44	lineage4.3.4.2.1	Sensitive	tuberculosis: human-adapted	L4.3.4.2.1	Mycobacterium tuberculosis		['diff','Napier_2020','CRyPTIC_CTB-NICD','input','tbprofiler','Walker_2022']	99.64	44	true	lineage4	true	true	true	true	true	true	false	true	true	true	false	false	false
SAMEA8719053	ERR8975929	WGS	CTB/NICD	ERX5544157	Illumina NovaSeq 6000	PAIRED	RANDOM	GENOMIC	ILLUMINA	ERS6403498	ERP128647	['run.29489.1','ERR8975929','26340022','experiment.29489','ERX5544157','ERS6403498','PRJEB44577','ERP128647','project.Wellcome_clinical_isolates_site10','773351','SAMEA8719053','sample.29489']		2022-03-15T07:48:00.000000+0000			ZAF	Africa										S	S	S	S	S						S	S	S	S	S	S	1228	1228910480	390430889	PRJEB44577	CRyPTIC_reuse_table		99.76	1859960	67	lineage4.3.2	Sensitive	tuberculosis: unclassified		Mycobacterium tuberculosis		['tbprofiler','diff','input','CRyPTIC_CTB-NICD','CRyPTIC_reuse_table']	99.76	67	true	lineage4	true	true	true	true	true	true	false	true	true	true	false	false	false
SAMEA7560860	ERR4828423	WGS	OUCRU-HCMC	ERX4698407	NextSeq 500	PAIRED	RANDOM	GENOMIC	ILLUMINA	ERS5317496	ERP124982	['SAMEA7560860','PRJEB41241','sample.12207','22476430','run.12207','ERX4698407','ERP124982','ERR4828423','ERS5317496','project.Vietnam','773308','experiment.12207']		2021-11-12T01:38:00.000000+0000			VNM	Asia	Ho Chi Minh City					S				S	R	R	S	S				S		S	S	S	S	S	S	346	346939110	161151971	PRJEB41241	['CRyPTIC_reuse_table','Walker_2022']		99.38	1550107	51	lineage1.2.1.2	HR-TB	tuberculosis: unclassified		Mycobacterium tuberculosis		['Walker_2022','tbprofiler','input','CRyPTIC_reuse_table','CRyPTIC_OUCRU','diff']	99.38	51	true	lineage1	true	true	true	true	true	true	false	true	true	true	false	false	false
SAMN21896079	SRR16115092	WGS	WADSWORTH CENTER - NYS DOH	SRX12400645	Illumina MiSeq	PAIRED	RANDOM	GENOMIC	ILLUMINA	SRS10370160	SRP338930	['SAMN21896079','21896079','SRR16115092','PRJNA766641','IDR1900043675-01-01_S27_L001_R1_001.fastq.gz','SRX12400645','SRP338930','IDR1900043675','766641','SRS10370160']	2019	2021-09-29T12:01:00.000000+0000			USA	North America	New York state		Homo sapiens	3	human					S																615	615646035	389598841	PRJNA766641	CRyPTIC_WHO2021_PMC7612554		99.55	1446918	70	lineage4.1.2	Other	tuberculosis: unclassified		Mycobacterium tuberculosis		['input','tbprofiler','Walker_2022','diff']	99.55	70	true	lineage4	true	true	true	true	true	true	true	true	true	true	true	false	false
SAMEA5569504	ERR3287311	WGS	UNIVERSIDAD PERUANA CAYETANO HEREDIA, PERU	ERX3313820	Illumina HiSeq 4000	PAIRED	RANDOM	GENOMIC	ILLUMINA	ERS3371526	ERP114885	['ERS3371526','sample.10057','SAMEA5569504','run.10057','experiment.10057','PRJEB32234','11621789','542465','ERX3313820','project.Gates_clinical_isolates_Peru','ERR3287311','ERP114885']		2021-10-10T02:03:00.000000+0000			PER	South America						S				R	S	R	S	S				R		S	S	S	S	S	R	582	582958800	236666502	PRJEB32234	['Walker_2022','CRyPTIC_reuse_table']		99.58	1801791	62	lineage4.3.4.1	MDR-TB	tuberculosis: unclassified		Mycobacterium tuberculosis		['CRyPTIC_reuse_table','input','diff','Walker_2022','tbprofiler','CRyPTIC_UPCH']	99.58	62	true	lineage4	true	true	true	true	true	true	false	true	true	true	false	false	false
SAMEA1530695	ERR176481	WGS	SC	ERX152627	Illumina HiSeq 2000	PAIRED	RANDOM	GENOMIC	ILLUMINA	ERS141815	ERP001072	['SC_RUN_8205_4#36','98005555-sc-2012-05-29T15:05:56Z-1428562','204548','Karonga_Prevention_Study__KPS____whole_genome_sequencing_in_a_whole_population-sc-2011-12-13T10:33:26Z-2066','Karonga_Prevention_Study__KPS____whole_genome_sequ','ERR176481','ERS141815','ERX152627','PRJEB2794','ERP001072','SAMEA1530695','SC_EXP_8205_4#36','1759920']	1998	2012-10-12T09:00:00.000000+0000			MWI	Africa	Karonga	sputum	Homo sapiens	3	human					S		S					S	S	S							285	285590200	151801188	PRJEB2794	Coll_2018		99.5	2414101	55	lineage3.1.1	Sensitive	tuberculosis: human-adapted	L3.1.1	Mycobacterium tuberculosis		['Napier_2020','Menardo_2021','Karonga_Prevention_Study','tbprofiler','diff','Menardo_2018','input','Coll_2018']	99.5	55	true	lineage3	true	true	true	true	true	true	true	true	true	true	true	false	false
SAMEA8719046	ERR8975922	WGS	CTB/NICD	ERX5544150	Illumina NovaSeq 6000	PAIRED	RANDOM	GENOMIC	ILLUMINA	ERS6403491	ERP128647	['PRJEB44577','experiment.29482','26340015','ERP128647','ERX5544150','run.29482.1','773351','ERS6403491','sample.29482','project.Wellcome_clinical_isolates_site10','SAMEA8719046','ERR8975922']		2022-03-15T07:49:00.000000+0000			ZAF	Africa						S				S	R	S	S	S				S		S	S	S	S	S	S	1118	1118890370	354790830	PRJEB44577	CRyPTIC_reuse_table		99.33	1852065	67	lineage1.2.2.2	Sensitive	tuberculosis: unclassified		Mycobacterium tuberculosis		['tbprofiler','input','CRyPTIC_CTB-NICD','CRyPTIC_reuse_table','diff']	99.33	67	true	lineage1	true	true	true	true	true	true	false	true	true	true	false	false	false
SAMN08892492	SRR6964499	WGS	SAN RAFFAELE	SRX3906560	Illumina HiSeq 2500	PAIRED	RANDOM	GENOMIC	ILLUMINA	SRS3142652	SRP128089	['132097_060916_100.gatk.bam','SRS3142652','428596','132097_WGS','8892492','SRP128089','SRR6964499','SAMN08892492','bp0','PRJNA428596','132097','SRX3906560']		2018-04-09T04:26:00.000000+0000			PAK	Asia			Homo sapiens	3	human		S			S		S	S	S				S	S				S			142	142584629	61302883	PRJNA428596	CRyPTIC_WHO2021_PMC7612554		99.52	970108	22	lineage3	Other	tuberculosis: human-adapted	L3	Mycobacterium tuberculosis		['diff','tbprofiler','Walker_2022','input','Menardo_2021']	99.52	22	true	lineage3	true	true	true	true	true	true	false	true	true	true	true	false	false
SAMN08708794	SRR6832660	WGS	SAN RAFFAELE	SRX3788917	Illumina HiSeq 2500	PAIRED	RANDOM	GENOMIC	ILLUMINA	SRS3041581	SRP128089	['SRP128089','SRX3788917','PRJNA428596','428596','2032_220816_UKR_220816_100.gatk.bam','SRS3041581','SRR6832660','2032_WGS','2032','8708794','SAMN08708794','bp0']		2018-03-14T10:39:00.000000+0000			UKR	Europe			Homo sapiens	3	human	S	S			S		R	S	S			S	S	R				S			180	180887566	87651605	PRJNA428596	CRyPTIC_WHO2021_PMC7612554		99.37	1468514	24	lineage4.3.3	HR-TB	tuberculosis: unclassified		Mycobacterium tuberculosis		['tbprofiler','Walker_2022','diff','input']	99.37	24	true	lineage4	true	true	true	true	true	true	false	true	true	true	true	false	false
SAMN08629383	SRR6797794	WGS	SAN RAFFAELE	SRX3756499	Illumina HiSeq 2500	PAIRED	RANDOM	GENOMIC	ILLUMINA	SRS3012192	SRP128089	['SRR6797794','140120_WGS','SRX3756499','SRP128089','SAMN08629383','140120_210916_BGD_210916_100.gatk.bam','140120','SRS3012192','PRJNA428596','bp0','8629383','428596']		2018-03-02T06:38:00.000000+0000			BGD	Asia			Homo sapiens	3	human					S		S		S				S	S				S			349	349219822	167646391	PRJNA428596	CRyPTIC_WHO2021_PMC7612554		99.44	1498345	33	lineage4.1.1.1	Sensitive	tuberculosis: unclassified		Mycobacterium tuberculosis		['tbprofiler','input','diff','Walker_2022']	99.44	33	true	lineage4	true	true	true	true	true	true	false	true	true	true	true	false	false
SAMEA1403567	ERR133866	WGS	SC	ERX109884	Illumina HiSeq 2000	PAIRED	RANDOM	GENOMIC	ILLUMINA	ERS094155	ERP000192	['ERX109884','SC_EXP_7755_3#69','1088878','ERS094155','SC_RUN_7755_3#69','SAMEA1403567','203970','0458Z-sc-2012-02-09T18:56:10Z-1355199','ERR133866','ERP000192','Variation discovery in Russian TB isolates-sc-2010','Variation discovery in Russian TB isolates-sc-2010-04-20','PRJEB2138']	2008	2014-09-28T14:08:00.000000+0000			RUS	Europe	Samara		Homo sapiens	3	human	S	S			S		R						R	R				S			964	964261400	611811233	PRJEB2138	CRyPTIC_WHO2021_PMC7612554		99.51	1794080	41	lineage2.2.1	MDR-TB	tuberculosis: human-adapted	L2.2.1	Mycobacterium tuberculosis		['Walker_2022','Menardo_2018','tbprofiler','diff','Napier_2020','input','Nimmo_2024']	99.51	41	true	lineage2	true	true	true	true	true	true	true	true	true	true	true	false	false
SAMEA7561179	ERR4828741	WGS	OUCRU-HCMC	ERX4698725	NextSeq 500	PAIRED	RANDOM	GENOMIC	ILLUMINA	ERS5317814	ERP124982	['773308','PRJEB41241','sample.12541','experiment.12541','ERS5317814','SAMEA7561179','ERP124982','project.Vietnam','ERR4828741','run.12541','ERX4698725','22476748']		2021-11-11T06:51:00.000000+0000			VNM	Asia	Ho Chi Minh City					S				S	S	S	S	S				S		S	S	S	S	S	S	238	238920656	109346393	PRJEB41241	['Walker_2022','CRyPTIC_reuse_table']		96.79	1251905	41	lineage1.1.1	Other	tuberculosis: unclassified		Mycobacterium tuberculosis		['CRyPTIC_reuse_table','input','CRyPTIC_OUCRU','tbprofiler','Walker_2022','diff']	96.79	41	true	lineage1	true	true	true	true	true	true	false	true	true	true	false	false	false
SAMEA1101431	ERR2510226	WGS	UNIVERSIDAD PERUANA CAYETANO HEREDIA	ERX2529641	Illumina HiSeq 2000	PAIRED	RANDOM	GENOMIC	ILLUMINA	ERS2394542	ERP107940	['10120854','ERP107940','sample.3236','experiment.3236','PRJEB25971','ERX2529641','SAMEA1101431','493032','run.3236','project.First_10k_genomes_study_set_2','ERS2394542','ERR2510226']		2021-10-23T14:06:00.000000+0000			PER	South America												S						R								586	586116509	440251551	PRJEB25971	Walker_2022		99.53	1532617	35	lineage4.1.4	RR-TB	tuberculosis: human-adapted	L4.1.4	Mycobacterium tuberculosis		['tbprofiler','Napier_2020','input','diff','Walker_2022','CRyPTIC_UPCH']	99.53	35	true	lineage4	true	true	true	true	true	true	false	true	true	true	false	false	false
SAMN07236380	['SRR11828986','SRR5709814']	WGS		['SRX8379516','SRX2930563']	Illumina HiSeq 2000	PAIRED	RANDOM	GENOMIC	['ILLUMINA','ILLUMINA']	SRS2293273		['SRP260333','PRJNA390471','WMB361_DS-21625','WMB361_R1.fastq','SRR5709814','SRX8379516','PRJNA630780','390471','WMB361','bp0','7236380','SRP109608','HS007-PE-R00009_AH2J2MBBXX.WMB361-GACTAGTC_S140_L004_R2.fastq','PRJNA390052','SRX2930563','SAMN07236380','SRS2293273','SRR11828986','630780']				13.7563 N 100.5018 E	THA	Asia	Bangkok	sputum	Homo sapiens	3	human							R						R	S							492	493096800	214931260	['PRJNA390471','PRJNA630780']	CRyPTIC_WHO2021_PMC7612554		99.29	1246490	42	lineage2.1	MDR-TB	tuberculosis: human-adapted	L2.1	Mycobacterium tuberculosis		['Menardo_2021','diff','Walker_2022','Napier_2020','input','tbprofiler']	99.29	42	true	lineage2	true	true	true	true	true	true	false	true	true	true	true	false	false
SAMEA1018943	ERR046936	WGS	SC	ERX023998	Illumina HiSeq 2000	PAIRED	RANDOM	GENOMIC	ILLUMINA	ERS035731	ERP000276	['203976','SAMEA1018943','ERX023998','PRJEB2221','Mycobacterium tuberculosis pilot-sc-2010-07-26','Bir_324-sc-2011-05-27T14:47:31Z-1154740','728311','ERS035731','SC_RUN_6570_5#16','ERR046936','SC_EXP_6570_5#16','ERP000276']	2007	2014-09-04T02:17:00.000000+0000			GBR	Europe	Midlands		Homo sapiens	3	human					S		S					S	S								827	827949750	474455618	PRJEB2221	CRyPTIC_WHO2021_PMC7612554		99.4	1436839	23	lineage3.1.1	Sensitive	tuberculosis: human-adapted	L3.1.1	Mycobacterium tuberculosis		['Walker_2022','Napier_2020','input','tbprofiler','diff']	99.4	23	true	lineage3	true	true	true	true	true	true	true	true	true	true	true	false	false
SAMEA104394581	ERR2199982	WGS	FZB	ERX2254970	Illumina MiSeq	PAIRED		GENOMIC	ILLUMINA	ERS2012523	ERP010814	['ERX2254970','ERS2012523','ena-RUN-FZB-21-11-2017-14:36:27:947-243','SAMEA104394581','PRJEB9680','ERP010814','4735-09','ERR2199982','ena-STUDY-FZB-22-06-2015-17:16:39:392-292','ena-EXPERIMENT-FZB-21-11-2017-14:36:27:947-243','287903','8096792']		2017-11-28T16:36:00.000000+0000			SWZ	Africa										S		S						S	S							751	751794465	446313844	PRJEB9680	CRyPTIC_WHO2021_PMC7612554		99.54	1441525	86	lineage4.3.2.1	Sensitive	tuberculosis: human-adapted	L4.3.2.1	Mycobacterium tuberculosis		['Napier_2020','diff','input','Walker_2022','tbprofiler']	99.54	86	true	lineage4	true	true	true	true	true	true	false	true	true	true	false	false	false
SAMEA1118210	ERR2513029	WGS	PHE	ERX2532239	Illumina HiSeq 2500	PAIRED	RANDOM	GENOMIC	ILLUMINA	ERS2397619	ERP107961	['project.First_10k_genomes_study_set_4','experiment.4713','ERP107961','run.4713','493034','PRJEB25991','sample.4713','ERS2397619','ERR2513029','ERX2532239','10122156','SAMEA1118210']		2021-10-23T15:07:00.000000+0000			GBR	Europe	England									S		S					S	S								385	385747016	176487387	PRJEB25991	Walker_2022		99.73	1872680	64	lineage4.3.4.2.1	Sensitive	tuberculosis: human-adapted	L4.3.4.2.1	Mycobacterium tuberculosis		['input','CRyPTIC_PHE','Walker_2022','Napier_2020','diff','tbprofiler']	99.73	64	true	lineage4	true	true	true	true	true	true	false	true	true	true	false	false	false
SAMEA7527706	ERR4799120	WGS	FOUNDATION FOR MEDICAL RESEARCH INDIA	ERX4668537	NextSeq 500	PAIRED	RANDOM	GENOMIC	ILLUMINA	ERS5284177	ERP124850	['ERR4799120','run.27585','PRJEB41116','22461251','ERX4668537','project.Mumbai','SAMEA7527706','experiment.27585','ERP124850','773292','ERS5284177','sample.27585']		2021-11-10T01:48:00.000000+0000			IND	Asia	Mumbai					S	S				S	S	S	S				S			S		S	S		740	740124990	332723499	PRJEB41116	Walker_2022		99.33	1678792	56	lineage1.1.3.1	Sensitive	tuberculosis: unclassified		Mycobacterium tuberculosis		['input','Walker_2022','CRyPTIC_IND','tbprofiler','diff']	99.33	56	true	lineage1	true	true	true	true	true	true	false	true	true	true	false	false	false
SAMEA7547714	ERR4814355	WGS	PUBLIC HEALTH ENGLAND	ERX4684197	Illumina HiSeq 2500	PAIRED	RANDOM	GENOMIC	ILLUMINA	ERS5304367	ERP124941	['22467106','ERR4814355','project.PHE-TB','run.17175','sample.17175','PRJEB41201','773303','ERP124941','SAMEA7547714','ERX4684197','ERS5304367','experiment.17175']		2021-11-10T12:02:00.000000+0000			GBR	Europe										S		S						S								507	507383019	220676596	PRJEB41201	Walker_2022		95.19	1739165	38	La1.6	Other	tuberculosis: unclassified		Mycobacterium tuberculosis		['input','diff','tbprofiler','Walker_2022','CRyPTIC_PHE']	95.19	38	true	La1	true	true	true	true	true	true	false	true	true	true	false	false	false
SAMEA1118673	ERR2513492	WGS	PHE	ERX2532702	Illumina HiSeq 2000	PAIRED	RANDOM	GENOMIC	ILLUMINA	ERS2398082	ERP107961	['sample.5284','SAMEA1118673','10122619','493034','PRJEB25991','ERR2513492','project.First_10k_genomes_study_set_4','run.5284','ERS2398082','ERX2532702','experiment.5284','ERP107961']		2021-10-23T16:05:00.000000+0000			GBR	Europe	England									S		S					S	S								386	386562800	274232783	PRJEB25991	Walker_2022		99.57	1829788	40	lineage3	Sensitive	tuberculosis: human-adapted	L3	Mycobacterium tuberculosis		['tbprofiler','Napier_2020','diff','CRyPTIC_PHE','input','Walker_2022']	99.57	40	true	lineage3	true	true	true	true	true	true	false	true	true	true	false	false	false
SAMEA7528619	ERR4800034	WGS	FOUNDATION FOR MEDICAL RESEARCH INDIA	ERX4669449	NextSeq 500	PAIRED	RANDOM	GENOMIC	ILLUMINA	ERS5285089	ERP124850	['ERP124850','PRJEB41116','773292','sample.29937','run.29937','experiment.29937','ERS5285089','project.Mumbai','22462163','ERR4800034','ERX4669449','SAMEA7528619']		2021-11-10T02:16:00.000000+0000			IND	Asia	Mumbai					S	R				R	R	S	R				R			S		R	S		289	289871100	119130478	PRJEB41116	Walker_2022		99.25	1554603	50	lineage2.2.1	Pre-XDR-TB	tuberculosis: unclassified		Mycobacterium tuberculosis		['diff','input','Walker_2022','tbprofiler','CRyPTIC_IND']	99.25	50	true	lineage2	true	true	true	true	true	true	false	true	true	true	false	false	false
SAMEA7550340	ERR4816978	WGS	PUBLIC HEALTH ENGLAND	ERX4686820	Illumina HiSeq 2500	PAIRED	RANDOM	GENOMIC	ILLUMINA	ERS5306990	ERP124941	['ERP124941','sample.19798','ERX4686820','773303','experiment.19798','run.19798','PRJEB41201','project.PHE-TB','22469735','SAMEA7550340','ERR4816978','ERS5306990']		2021-11-10T16:29:00.000000+0000			GBR	Europe										S		S						S								243	243605801	103167715	PRJEB41201	Walker_2022		99.33	2014319	46	lineage1.2.1.2.1	Sensitive	tuberculosis: unclassified		Mycobacterium tuberculosis		['CRyPTIC_PHE','diff','tbprofiler','input','Walker_2022']	99.33	46	true	lineage1	true	true	true	true	true	true	false	true	true	true	false	false	false
SAMEA7547744	ERR4814385	WGS	PUBLIC HEALTH ENGLAND	ERX4684227	Illumina HiSeq 2500	PAIRED	RANDOM	GENOMIC	ILLUMINA	ERS5304397	ERP124941	['sample.17205','run.17205','PRJEB41201','project.PHE-TB','ERP124941','SAMEA7547744','ERR4814385','experiment.17205','773303','ERS5304397','ERX4684227','22467136']		2021-11-10T12:08:00.000000+0000			GBR	Europe										S		S						S								748	748325504	345647375	PRJEB41201	Walker_2022		99.6	1803602	40	lineage3	Sensitive	tuberculosis: unclassified		Mycobacterium tuberculosis		['diff','input','CRyPTIC_PHE','tbprofiler','Walker_2022']	99.6	40	true	lineage3	true	true	true	true	true	true	false	true	true	true	false	false	false
SAMEA7550650	ERR4817288	WGS	PUBLIC HEALTH ENGLAND	ERX4687130	Illumina HiSeq 2500	PAIRED	RANDOM	GENOMIC	ILLUMINA	ERS5307300	ERP124941	['ERP124941','experiment.20108','PRJEB41201','ERX4687130','sample.20108','773303','SAMEA7550650','ERS5307300','run.20108','project.PHE-TB','22470045','ERR4817288']		2021-11-10T17:12:00.000000+0000			GBR	Europe										S		S						S								299	299536516	136223451	PRJEB41201	Walker_2022		99.2	2753078	61	lineage1.1.1	Sensitive	tuberculosis: unclassified		Mycobacterium tuberculosis		['tbprofiler','Walker_2022','diff','input','CRyPTIC_PHE']	99.2	61	true	lineage1	true	true	true	true	true	true	false	true	true	true	false	false	false
SAMEA1397285	ERR2514800	WGS	PHE	ERX2534010	Illumina MiSeq	PAIRED	RANDOM	GENOMIC	ILLUMINA	ERS2399390	ERP107961	['PRJEB25991','ERP107961','ERS2399390','run.6943','10123927','ERR2514800','project.First_10k_genomes_study_set_4','SAMEA1397285','ERX2534010','experiment.6943','493034','sample.6943']		2021-10-23T17:09:00.000000+0000			GBR	Europe	England									S		R					S	S								372	372797175	236315162	PRJEB25991	Walker_2022		99.48	1576760	47	lineage4.3.3	HR-TB	tuberculosis: human-adapted	L4.3.3	Mycobacterium tuberculosis		['Walker_2022','input','Napier_2020','CRyPTIC_PHE','tbprofiler','diff']	99.48	47	true	lineage4	true	true	true	true	true	true	false	true	true	true	false	false	false
SAMEA3558798	ERR1035265	WGS	LSHTM	ERX1114063	Illumina MiSeq	PAIRED		GENOMIC	ILLUMINA	ERS865947	ERP011639	['ena-STUDY-LSHTM-18-08-2015-18:02:02:463-104','PRJEB10385','ERP011639','297845','mtb690','ERR1035265','SAMEA3558798','ena-RUN-LSHTM-25-09-2015-14:04:49:465-690','ERX1114063','4155094','ena-EXPERIMENT-LSHTM-25-09-2015-14:04:49:465-690','ERS865947']		2015-12-10T04:25:00.000000+0000			BRA	South America						S	S			S		R	S		S			R	S							782	782330600	522977576	PRJEB10385	Coll_2018		99.71	1389837	32	lineage4.3.4.1	MDR-TB	tuberculosis: human-adapted	L4.3.4.1	Mycobacterium tuberculosis		['Napier_2020','tbprofiler','input','Coll_2018','diff']	99.71	32	true	lineage4	true	true	true	true	true	true	false	true	true	true	false	false	false
SAMEA1118632	ERR2513451	WGS	PHE	ERX2532661	Illumina MiSeq	PAIRED	RANDOM	GENOMIC	ILLUMINA	ERS2398041	ERP107961	['SAMEA1118632','project.First_10k_genomes_study_set_4','experiment.5231','ERP107961','ERR2513451','10122578','sample.5231','493034','ERS2398041','ERX2532661','PRJEB25991','run.5231']		2021-10-23T16:05:00.000000+0000			GBR	Europe	England									S		S					S	S								213	213066745	128777203	PRJEB25991	Walker_2022		99.39	1337361	39	lineage4.3.4.1	Sensitive	tuberculosis: human-adapted	L4.3.4.1	Mycobacterium tuberculosis		['input','CRyPTIC_PHE','Napier_2020','tbprofiler','Walker_2022','diff']	99.39	39	true	lineage4	true	true	true	true	true	true	false	true	true	true	false	false	false
SAMEA3400995	ERR2516457	WGS	HARVARD MEDICAL SCHOOL	ERX2535673	Illumina HiSeq 2500	PAIRED	RANDOM	GENOMIC	ILLUMINA	ERS2401135	ERP107971	['ERP107971','experiment.8575','ERX2535673','ERR2516457','sample.8575','10125795','SAMEA3400995','493038','ERS2401135','run.8575','project.First_10k_genomes_study_set_8','PRJEB26000']		2021-10-23T19:16:00.000000+0000			PER	South America										R							R	R								321	321843237	228773723	PRJEB26000	Walker_2022		99.68	1737074	36	lineage4.3.3	MDR-TB	tuberculosis: human-adapted	L4.3.3	Mycobacterium tuberculosis		['input','Napier_2020','Walker_2022','diff','CRyPTIC_Harvard','tbprofiler']	99.68	36	true	lineage4	true	true	true	true	true	true	false	true	true	true	false	false	false
SAMN03649068	SRR2101821	WGS	UNIVERSITY OF OXFORD	SRX1096515	Illumina HiSeq 2500	PAIRED	RANDOM	GENOMIC	ILLUMINA	SRS990855	SRP061066	['c8fb8670-c63d-4e1c-a493-1f37ea1aeaf7_R00000039_v3.bam','3649068','c8fb8670-c63d-4e1c-a493-1f37ea1aeaf7','PRJNA282721','SRX1096515','SRP061066','SAMN03649068','SRR2101821','SRS990855','282721']		2015-07-23T23:31:00.000000+0000			GBR	Europe										S		S					S	S								379	379954354	211818080	PRJNA282721	CRyPTIC_WHO2021_PMC7612554		99.36	1654714	58	lineage1.1.3.1	Sensitive	tuberculosis: human-adapted	L1.1.3.1	Mycobacterium tuberculosis		['Menardo_2021','diff','Napier_2020','nextstrain_global_tree','Walker_2022','Menardo_2018','tbprofiler','input']	99.36	58	true	lineage1	true	true	true	true	true	true	false	true	true	true	false	false	false
SAMEA7527566	ERR4798980	WGS	FOUNDATION FOR MEDICAL RESEARCH INDIA	ERX4668397	NextSeq 500	PAIRED	RANDOM	GENOMIC	ILLUMINA	ERS5284037	ERP124850	['ERX4668397','ERP124850','SAMEA7527566','PRJEB41116','ERS5284037','run.27445','22461111','ERR4798980','773292','project.Mumbai','experiment.27445','sample.27445']		2021-11-10T01:48:00.000000+0000			IND	Asia	Mumbai					S	S				S		S	S							S		S	S		762	762918600	319803654	PRJEB41116	Walker_2022		99.22	1671847	56	lineage1.1.2	Sensitive	tuberculosis: unclassified		Mycobacterium tuberculosis		['tbprofiler','CRyPTIC_IND','diff','Walker_2022','input']	99.22	56	true	lineage1	true	true	true	true	true	true	false	true	true	true	false	false	false
SAMEA7546815	ERR4813310	WGS	UNIVERSIDAD PERUANA CAYETANO HEREDIA	ERX4683300	Illumina NovaSeq 6000	PAIRED	RANDOM	GENOMIC	ILLUMINA	ERS5303470	ERP124939	['run.30700','22466209','773301','ERX4683300','PRJEB41199','sample.30700','ERS5303470','experiment.30700','SAMEA7546815','ERR4813310','project.Peru_Wellcome','ERP124939']	2015	2021-11-10T09:05:00.000000+0000			PER	South America						S	S			S	S	R	S	S				S	S	S	S	S	S	S	S	640	640614480	205947074	PRJEB41199	['Walker_2022','CRyPTIC_reuse_table']		99.55	1825109	64	lineage2.2.1	HR-TB	tuberculosis: unclassified		Mycobacterium tuberculosis		['standford','Walker_2022','tbprofiler','diff','CRyPTIC_reuse_table','input','CRyPTIC_UPCH']	99.55	64	true	lineage2	true	true	true	true	true	true	true	true	true	true	false	false	false
SAMEA7541807	ERR4809269	WGS	CTB/NICD	ERX4678809	Illumina HiSeq 4000	PAIRED	RANDOM	GENOMIC	ILLUMINA	ERS5298259	ERP124931	['project.Gates_clinical_isolates','773296','sample.9964','22463263','SAMEA7541807','experiment.9964','ERR4809269','ERS5298259','run.9964','ERP124931','PRJEB41191','ERX4678809']		2021-11-11T01:39:00.000000+0000			ZAF	Africa						R				R	I	R	R	S				R		S	S	S	S	S	R	438	438166200	192078653	PRJEB41191	['Walker_2022','CRyPTIC_reuse_table']		99.58	1693090	58	lineage2.2.2	MDR-TB	tuberculosis: unclassified		Mycobacterium tuberculosis		['input','tbprofiler','CRyPTIC_CTB-NICD','CRyPTIC_reuse_table','diff','Walker_2022']	99.58	58	true	lineage2	true	true	true	true	true	true	false	true	true	true	false	false	false
SAMEA1118268	ERR2513087	WGS	PHE	ERX2532297	Illumina MiSeq	PAIRED	RANDOM	GENOMIC	ILLUMINA	ERS2397677	ERP107961	['ERS2397677','493034','project.First_10k_genomes_study_set_4','10122214','ERP107961','ERR2513087','SAMEA1118268','sample.4789','ERX2532297','experiment.4789','PRJEB25991','run.4789']		2021-10-23T15:08:00.000000+0000			GBR	Europe	England									S		S					S	S								966	966303091	597186211	PRJEB25991	Walker_2022		99.36	1548969	43	lineage4.1.1.3	Sensitive	tuberculosis: human-adapted	L4.1.1.3	Mycobacterium tuberculosis		['diff','Walker_2022','CRyPTIC_PHE','tbprofiler','input','Napier_2020']	99.36	43	true	lineage4	true	true	true	true	true	true	false	true	true	true	false	false	false
SAMEA1118547	ERR2513366	WGS	PHE	ERX2532576	Illumina HiSeq 2500	PAIRED	RANDOM	GENOMIC	ILLUMINA	ERS2397956	ERP107961	['SAMEA1118547','PRJEB25991','ERP107961','project.First_10k_genomes_study_set_4','experiment.5123','10122493','run.5123','ERS2397956','ERR2513366','ERX2532576','493034','sample.5123']		2022-07-23T22:22:00.000000+0000			GBR	Europe	England									S		S					S	S								611	611303568	313010743	PRJEB25991	Walker_2022		99.68	1863749	64	lineage3	Sensitive	tuberculosis: human-adapted	L3	Mycobacterium tuberculosis		['tbprofiler','Napier_2020','Walker_2022','CRyPTIC_PHE','input','diff']	99.68	64	true	lineage3	true	true	true	true	true	true	false	true	true	true	false	false	false
SAMN08708339	SRR6832098	WGS	SAN RAFFAELE	SRX3788292	Illumina HiSeq 2500	PAIRED	RANDOM	GENOMIC	ILLUMINA	SRS3040960	SRP128089	['SAMN08708339','SRR6832098','428596','bp0','122-2327_090816_UKR_090816_100.gatk.bam','8708339','SRX3788292','122-2327','SRP128089','PRJNA428596','SRS3040960','122-2327_WGS']		2018-03-14T09:53:00.000000+0000			UKR	Europe			Homo sapiens	3	human	S	S			R		R	S				R	R	R				S			339	339225064	181426532	PRJNA428596	CRyPTIC_WHO2021_PMC7612554		99.46	2759006	57	lineage4.3.3	MDR-TB	tuberculosis: unclassified		Mycobacterium tuberculosis		['input','diff','tbprofiler','Walker_2022']	99.46	57	true	lineage4	true	true	true	true	true	true	false	true	true	true	true	false	false
SAMN03648436	SRR2101189	WGS	UNIVERSITY OF OXFORD	SRX1095883	Illumina HiSeq 2500	PAIRED	RANDOM	GENOMIC	ILLUMINA	SRS990605	SRP061066	['SAMN03648436','282721','SRP061066','SRS990605','19f6134a-91a1-4326-af3c-f8bd4aa064c6_R00000039_v3.bam','SRR2101189','PRJNA282721','3648436','C00017923','SRX1095883']		2015-07-15T06:50:00.000000+0000			GBR	Europe										S		S					S	S								511	511036600	347072959	PRJNA282721	CRyPTIC_WHO2021_PMC7612554		99.45	1891784	42	lineage3	Sensitive	tuberculosis: human-adapted	L3	Mycobacterium tuberculosis		['nextstrain_global_tree','Menardo_2018','Menardo_2021','diff','Walker_2022','input','Napier_2020','tbprofiler']	99.45	42	true	lineage3	true	true	true	true	true	true	false	true	true	true	false	false	false
SAMEA7549331	ERR4815970	WGS	PUBLIC HEALTH ENGLAND	ERX4685812	Illumina HiSeq 2500	PAIRED	RANDOM	GENOMIC	ILLUMINA	ERS5305982	ERP124941	['sample.18790','SAMEA7549331','experiment.18790','PRJEB41201','ERR4815970','22468727','project.PHE-TB','run.18790','ERS5305982','ERP124941','ERX4685812','773303']		2021-11-10T15:01:00.000000+0000			GBR	Europe										S		S						S								278	278398644	134506549	PRJEB41201	Walker_2022		99.45	2486822	56	lineage4.1.2.1	Sensitive	tuberculosis: unclassified		Mycobacterium tuberculosis		['tbprofiler','Walker_2022','diff','input','CRyPTIC_PHE']	99.45	56	true	lineage4	true	true	true	true	true	true	false	true	true	true	false	false	false
SAMEA7549436	ERR4816075	WGS	PUBLIC HEALTH ENGLAND	ERX4685917	Illumina HiSeq 2500	PAIRED	RANDOM	GENOMIC	ILLUMINA	ERS5306087	ERP124941	['experiment.18895','ERP124941','ERS5306087','773303','sample.18895','ERX4685917','run.18895','SAMEA7549436','PRJEB41201','ERR4816075','project.PHE-TB','22468832']		2021-11-10T15:05:00.000000+0000			GBR	Europe										S		S						S	S							382	382903975	202622827	PRJEB41201	Walker_2022		94.81	868878	18	lineage4.1.2.1	Sensitive	tuberculosis: unclassified		Mycobacterium tuberculosis		['input','Walker_2022','tbprofiler','CRyPTIC_PHE','diff']	94.81	18	true	lineage4	true	true	true	true	true	true	false	true	true	true	false	false	false
SAMN07766282	SRR6152805	WGS	BC CENTRE FOR DISEASE CONTROL PUBLIC HEALTH LABORATORY	SRX3265031	HiSeq X Ten	PAIRED	RANDOM	GENOMIC	ILLUMINA	SRS2577259	SRP119652	['SAMN07766282','413593','SRR6152805','SRS2577259','7766282','PRJNA413593','BC11-Mtb462_2.fastq.gz','SRP119652','BC11-Mtb462','SRX3265031']	2011	2017-10-10T11:14:00.000000+0000		49.15 N 123.7 W	CAN	North America	British Columbia		Homo sapiens	3	human					S		S						S	S							826	826250250	384147373	PRJNA413593	CRyPTIC_WHO2021_PMC7612554		99.58	1855550	53	lineage2.2.1	Sensitive	tuberculosis: human-adapted	L2	Mycobacterium tuberculosis		['tbprofiler','Napier_2020','input','diff','Walker_2022']	99.58	53	true	lineage2	true	true	true	true	true	true	true	true	true	true	true	false	false
SAMEA3404181	ERR2516625	WGS	HARVARD MEDICAL SCHOOL	ERX2535841	Illumina HiSeq 2500	PAIRED	RANDOM	GENOMIC	ILLUMINA	ERS2401303	ERP107971	['ERP107971','ERR2516625','SAMEA3404181','project.First_10k_genomes_study_set_8','493038','PRJEB26000','10125963','sample.9413','ERX2535841','run.9413','ERS2401303','experiment.9413']		2022-07-23T23:22:00.000000+0000			PER	South America										R							R	R								591	591431565	418959524	PRJEB26000	Walker_2022		99.49	1750856	39	lineage4.1.1.3	Pre-XDR-TB	tuberculosis: human-adapted	L4.1.1.3	Mycobacterium tuberculosis		['Napier_2020','diff','CRyPTIC_Harvard','Walker_2022','tbprofiler','input']	99.49	39	true	lineage4	true	true	true	true	true	true	false	true	true	true	false	false	false
SAMEA1019178	ERR072027	WGS	SC	ERX049793	Illumina HiSeq 2000	PAIRED	RANDOM	GENOMIC	ILLUMINA	ERS055246	ERP000276	['ERP000276','SC_RUN_7054_1#15','780529','203976','ERR072027','SC_EXP_7054_1#15','ERX049793','Bir_414-sc-2011-09-20T16:23:45Z-1279726','Mycobacterium tuberculosis pilot-sc-2010-07-26','SAMEA1019178','PRJEB2221','ERS055246']	2007	2014-09-11T01:50:00.000000+0000			GBR	Europe	Midlands		Homo sapiens	3	human					S		S					S	S								360	360481050	208584386	PRJEB2221	CRyPTIC_WHO2021_PMC7612554		99.49	1849092	32	lineage2.2.1	Sensitive	tuberculosis: human-adapted	L2.2.1	Mycobacterium tuberculosis		['Napier_2020','Menardo_2018','input','Menardo_2021','diff','tbprofiler','Walker_2022','nextstrain_global_tree']	99.49	32	true	lineage2	true	true	true	true	true	true	true	true	true	true	true	false	false
SAMEA7554422	ERR4821054	WGS	PUBLIC HEALTH ENGLAND	ERX4690896	Illumina MiSeq	PAIRED	RANDOM	GENOMIC	ILLUMINA	ERS5311066	ERP124941	['ERS5311066','ERR4821054','22473816','project.PHE-TB','sample.23875','PRJEB41201','ERP124941','experiment.23875','ERX4690896','run.23875','SAMEA7554422','773303']		2021-11-11T01:59:00.000000+0000			GBR	Europe										S		S					S	S								213	213559828	137114557	PRJEB41201	Walker_2022		76.22	890768	29	lineage3	Sensitive	tuberculosis: unclassified		Mycobacterium tuberculosis		['tbprofiler','input','Walker_2022','CRyPTIC_PHE','diff']	76.22	29	true	lineage3	true	true	true	true	true	true	false	true	true	true	false	true	false
SAMN01908746	SRR671722	WGS	BGI	SRX225036	Illumina HiSeq 2000	PAIRED	PCR	GENOMIC	ILLUMINA	SRS388815	SRP018402	['SRP018402','PRJNA187550','SRS388815','187550','1908746','BGI-FCC02TBACXX-111026-L2-140','BGI_140','SAMN01908746','SRX225036','SRR671722','BGI_140_SZAXPI000271-131_111026']		2015-09-05T08:35:00.000000+0000			CHN	Asia							S					R	S						R				S			528	528000120	356493325	PRJNA187550	CRyPTIC_WHO2021_PMC7612554		99.36	1198140	24	lineage2.2.1	MDR-TB	tuberculosis: human-adapted	L2.2.1	Mycobacterium tuberculosis		['tbprofiler','Napier_2020','Walker_2022','input','diff']	99.36	24	true	lineage2	true	true	true	true	true	true	false	true	true	true	false	false	false
SAMN08708510	SRR6831967	WGS	SAN RAFFAELE	SRX3787827	Illumina HiSeq 2500	PAIRED	RANDOM	GENOMIC	ILLUMINA	SRS3040494	SRP128089	['SRX3787827','145-0110','SRS3040494','145-0110_090816_UKR_090816_100.gatk.bam','PRJNA428596','145-0110_WGS','SAMN08708510','SRR6831967','bp0','8708510','428596','SRP128089']		2018-03-14T09:33:00.000000+0000			UKR	Europe			Homo sapiens	3	human	R	R			R		R	R	S			R	R	R				S			290	290452770	133835157	PRJNA428596	CRyPTIC_WHO2021_PMC7612554		99.53	2429708	52	lineage2.2.1	MDR-TB	tuberculosis: unclassified		Mycobacterium tuberculosis		['diff','Walker_2022','tbprofiler','input']	99.53	52	true	lineage2	true	true	true	true	true	true	false	true	true	true	true	false	false
SAMEA3303373	ERR2515999	WGS	CTB/NICD	ERX2535207	Illumina MiSeq	PAIRED	RANDOM	GENOMIC	ILLUMINA	ERS2400598	ERP107968	['10125337','ERP107968','ERR2515999','SAMEA3303373','ERX2535207','run.8217','493035','project.First_10k_genomes_study_set_5','PRJEB25997','sample.8217','experiment.8217','ERS2400598']		2021-10-23T19:14:00.000000+0000			ZAF	Africa						S	S			S		S	S				S	S	S				S			373	373906718	244639696	PRJEB25997	Walker_2022		41.43	354868	21	lineage4.3.4.2.1	Other	tuberculosis: human-adapted	L4.3.4.2.1	Mycobacterium tuberculosis		['Walker_2022','Napier_2020','CRyPTIC_CTB-NICD','diff','tbprofiler','input']	41.43	21	true	lineage4	true	true	true	true	true	true	false	true	true	true	false	true	false
SAMEA8718567	ERR8975438	WGS	CTB/NICD	ERX5543671	Illumina HiSeq 4000	PAIRED	RANDOM	GENOMIC	ILLUMINA	ERS6403012	ERP128647	['26339536','773351','sample.14461','PRJEB44577','experiment.14461','SAMEA8718567','project.Wellcome_clinical_isolates_site10','ERS6403012','ERR8975438','run.14461.1','ERX5543671','ERP128647']		2022-03-15T07:25:00.000000+0000			ZAF	Africa						S				S	I	S	S	S				S		S		S	S	S	S	363	363136500	166563183	PRJEB44577	CRyPTIC_reuse_table		99.69	1594431	55	lineage4.3.4.1	HR-TB	tuberculosis: unclassified		Mycobacterium tuberculosis		['CRyPTIC_CTB-NICD','input','diff','CRyPTIC_reuse_table','tbprofiler']	99.69	55	true	lineage4	true	true	true	true	true	true	false	true	true	true	false	false	false
SAMN03647447	SRR2100274	WGS	UNIVERSITY OF OXFORD	SRX1094968	Illumina HiSeq 2500	PAIRED	RANDOM	GENOMIC	ILLUMINA	SRS991592	SRP061066	['PRJNA282721','SRX1094968','282721','SRP061066','C00008819','SAMN03647447','4b28361e-a175-43d0-9c16-ec14a4728ef3_R00000039_v2.bam','SRS991592','SRR2100274','3647447']		2015-07-16T16:44:00.000000+0000			GBR	Europe										S		S					S	S								452	452112200	340530061	PRJNA282721	CRyPTIC_WHO2021_PMC7612554		99.18	1903573	43	lineage1.1.2	Sensitive	tuberculosis: human-adapted	L1.1.2	Mycobacterium tuberculosis		['Menardo_2018','input','Walker_2022','Napier_2020','diff','Menardo_2021','tbprofiler']	99.18	43	true	lineage1	true	true	true	true	true	true	false	true	true	true	false	false	false
SAMEA7542351	ERR4810776	WGS	CCDC	ERX4679222	HiSeq X Ten	PAIRED	RANDOM	GENOMIC	ILLUMINA	ERS5298803	ERP124934	['sample.11193','ERX4679222','ERR4810776','773297','PRJEB41194','SAMEA7542351','project.CDC_22','ERP124934','experiment.11193','run.11193','ERS5298803','22463670']		2021-11-10T05:16:00.000000+0000			CHN	Asia						S				S		S	S	S				S		S	S	S	S	S	S	1689	1689898500	710366081	PRJEB41194	['Walker_2022','CRyPTIC_reuse_table']		99.55	1751092	60	lineage4.5	Sensitive	tuberculosis: unclassified		Mycobacterium tuberculosis		['CRyPTIC_reuse_table','tbprofiler','input','CRyPTIC_CCDC_CDC_22','diff','Walker_2022']	99.55	60	true	lineage4	true	true	true	true	true	true	false	true	true	true	false	false	false
SAMN07766417	SRR6152743	WGS	BC CENTRE FOR DISEASE CONTROL PUBLIC HEALTH LABORATORY	SRX3264657	HiSeq X Ten	PAIRED	RANDOM	GENOMIC	ILLUMINA	SRS2576878	SRP119652	['7766417','BC13-Mtb450','SRS2576878','PRJNA413593','SRR6152743','BC13-Mtb450_2.fastq.gz','SRP119652','SAMN07766417','413593','SRX3264657']	2013	2017-10-11T04:52:00.000000+0000		49.15 N 123.7 W	CAN	North America	British Columbia		Homo sapiens	3	human					S		S						S	S							821	821374750	422608411	PRJNA413593	CRyPTIC_WHO2021_PMC7612554		99.63	1765741	50	lineage3	Sensitive	tuberculosis: human-adapted	L1	Mycobacterium tuberculosis		['tbprofiler','input','Napier_2020','diff','Walker_2022']	99.63	50	true	lineage3	true	true	true	true	true	true	true	true	true	true	true	false	false
SAMEA2533621	ERR550998	WGS	FZB	ERX510067	Illumina MiSeq	PAIRED		GENOMIC	ILLUMINA	ERS457023	ERP005779	['ERR550998','SAMEA2533621','5242769','330-01_lib148_miseq_r0011_151bp','PRJEB6273','ERS457023','ERX510067','325612','ERP005779','330-01','ena-STUDY-FZB-08-05-2014-02:23:48:240-40']		2016-06-16T00:10:00.000000+0000			DEU	Europe										S		S					S	S	S							417	417214768	280238880	PRJEB6273	CRyPTIC_WHO2021_PMC7612554		99.71	1411512	48	lineage4.8	Sensitive	tuberculosis: human-adapted	L4.8	Mycobacterium tuberculosis		['input','diff','Walker_2022','tbprofiler','Napier_2020']	99.71	48	true	lineage4	true	true	true	true	true	true	false	true	true	true	false	false	false
SAMEA7525017	ERR4796561	WGS	FOUNDATION FOR MEDICAL RESEARCH INDIA	ERX4665975	NextSeq 500	PAIRED	RANDOM	GENOMIC	ILLUMINA	ERS5281492	ERP124850	['ERS5281492','ERP124850','ERR4796561','experiment.1286','PRJEB41116','project.Mumbai','run.1286','ERX4665975','773292','SAMEA7525017','sample.1286','22458582']		2021-11-09T21:53:00.000000+0000			IND	Asia	Mumbai					S	S			R	I	R	S	S				R		S	S	S	S	S	R	611	611352300	238234100	PRJEB41116	['Walker_2022','CRyPTIC_reuse_table']		99.49	1713686	51	lineage2.2.1	MDR-TB	tuberculosis: unclassified		Mycobacterium tuberculosis		['Walker_2022','CRyPTIC_IND','input','tbprofiler','diff','CRyPTIC_reuse_table']	99.49	51	true	lineage2	true	true	true	true	true	true	false	true	true	true	false	false	false
SAMEA3451207	ERR2517585	WGS	RIVM	ERX2536801	Illumina HiSeq 2500	PAIRED	RANDOM	GENOMIC	ILLUMINA	ERS2402263	ERP107973	['experiment.9691','sample.9691','PRJEB26002','493040','10126922','project.First_10k_genomes_study_set_10','ERS2402263','ERP107973','ERX2536801','ERR2517585','run.9691','SAMEA3451207']		2021-10-23T20:19:00.000000+0000			NLD	Europe										S		S					S	S	S							1081	1081752733	521661343	PRJEB26002	Walker_2022		98.74	1841988	47	lineage4.2.2.1	Sensitive	tuberculosis: human-adapted	L2.2.1	Mycobacterium tuberculosis		['diff','input','Napier_2020','Walker_2022','CRyPTIC_RIVM','tbprofiler']	98.74	47	true	lineage4	true	true	true	true	true	true	false	true	true	true	false	false	false
SAMEA9069999	ERR6362485	WGS	Swiss-TPH	ERX5627210	Illumina HiSeq 2500	PAIRED	RANDOM	GENOMIC	ILLUMINA	ERS6798309	ERP129488	['20453249','PRJEB45389','ERX5627210','ERR6362485','ERP129488','G32636_1','WGS RR-TB Khayelitsha','737713','SAMEA9069999','ERS6798309']		2021-10-13T18:45:00.000000+0000			ZAF	Africa						S					S												S			745	745212542	398198791	PRJEB45389	CRyPTIC_WHO2021_PMC7612554		99.04	1624907	37	lineage2.2.1	MDR-TB	tuberculosis: unclassified		Mycobacterium tuberculosis		['diff','tbprofiler','R-RR_HIVcoinf_ZAF','input','Walker_2022']	99.04	37	true	lineage2	true	true	true	true	true	true	false	true	true	true	false	false	false
SAMEA1102647	ERR2510727	WGS	SAN RAFFAELE SCIENTIFIC INSTITUTE	ERX2530142	Illumina MiniSeq	PAIRED	RANDOM	GENOMIC	ILLUMINA	ERS2395043	ERP107941	['PRJEB25972','ERS2395043','run.3737','ERP107941','experiment.3737','SAMEA1102647','493033','sample.3737','ERX2530142','10121355','project.First_10k_genomes_study_set_3','ERR2510727']		2021-10-23T14:10:00.000000+0000			ITA	Europe						S	S			S	I	R	S	R			R	R		S	S	S	R	S	R	511	511634787	229462715	PRJEB25972	['Walker_2022','CRyPTIC_reuse_table']		96.18	1551832	51	lineage2.2.1	MDR-TB	tuberculosis: human-adapted	L2.2.1	Mycobacterium tuberculosis		['Walker_2022','CRyPTIC_reuse_table','tbprofiler','input','diff','CRyPTIC_SanRaffaele','Napier_2020']	96.18	51	true	lineage2	true	true	true	true	true	true	false	true	true	true	false	false	false
SAMEA1530787	ERR176591	WGS	SC	ERX152737	Illumina HiSeq 2000	PAIRED	RANDOM	GENOMIC	ILLUMINA	ERS141659	ERP001072	['1759819','ERP001072','Karonga_Prevention_Study__KPS____whole_genome_sequ','ERX152737','SC_EXP_8205_5#50','Karonga_Prevention_Study__KPS____whole_genome_sequencing_in_a_whole_population-sc-2011-12-13T10:33:26Z-2066','SC_RUN_8205_5#50','1003614-sc-2012-05-29T14:57:47Z-1428672','204548','ERS141659','ERR176591','SAMEA1530787','PRJEB2794']	2001	2012-10-12T09:18:00.000000+0000			MWI	Africa	Karonga	sputum	Homo sapiens	3	human							S						S								268	268792400	140459299	PRJEB2794	Coll_2018		99.44	2252699	52	lineage4.1.2	Sensitive	tuberculosis: human-adapted	L4.1.2	Mycobacterium tuberculosis		['Menardo_2021','Karonga_Prevention_Study','Napier_2020','tbprofiler','Coll_2018','diff','input','Menardo_2018']	99.44	52	true	lineage4	true	true	true	true	true	true	true	true	true	true	true	false	false
SAMN07766344	SRR6152941	WGS	BC CENTRE FOR DISEASE CONTROL PUBLIC HEALTH LABORATORY	SRX3264895	HiSeq X Ten	PAIRED	RANDOM	GENOMIC	ILLUMINA	SRS2577117	SRP119652	['SAMN07766344','SRX3264895','PRJNA413593','SRP119652','SRR6152941','SRS2577117','7766344','BC12-Mtb397','BC12-Mtb397_1.fastq.gz','413593']	2012	2017-10-10T14:06:00.000000+0000		49.15 N 123.7 W	CAN	North America	British Columbia		Homo sapiens	3	human					S		S						S	S							532	532675500	215632269	PRJNA413593	CRyPTIC_WHO2021_PMC7612554		99.23	1868235	52	lineage1.1.3.1	Sensitive	tuberculosis: human-adapted	L1	Mycobacterium tuberculosis		['input','diff','tbprofiler','Napier_2020','Walker_2022']	99.23	52	true	lineage1	true	true	true	true	true	true	true	true	true	true	true	false	false
SAMEA7554201	ERR4820834	WGS	PUBLIC HEALTH ENGLAND	ERX4690676	Illumina MiSeq	PAIRED	RANDOM	GENOMIC	ILLUMINA	ERS5310846	ERP124941	['ERR4820834','SAMEA7554201','project.PHE-TB','ERS5310846','sample.23655','PRJEB41201','773303','experiment.23655','ERX4690676','ERP124941','run.23655','22473596']		2021-11-11T01:58:00.000000+0000			GBR	Europe										S		S					S	S								448	448390440	274550147	PRJEB41201	Walker_2022		99.54	1633933	53	lineage4.1.2.1	Sensitive	tuberculosis: unclassified		Mycobacterium tuberculosis		['Walker_2022','tbprofiler','input','CRyPTIC_PHE','diff']	99.54	53	true	lineage4	true	true	true	true	true	true	false	true	true	true	false	false	false
SAMEA8742164	ERR8699847	WGS	UNIVERSITY OF CAPE TOWN	ERX8357147	Illumina NovaSeq 6000	PAIRED	RANDOM	GENOMIC	ILLUMINA	ERS6421746	ERP135632	['811913','ERR8699847','PRJEB51043','SAMEA8742164','run.29183.1','ERX8357147','sample.29183','experiment.29183','26335303','ERS6421746','ERP135632','project.Wellcome_clinical_isolates_site20']		2022-03-15T06:42:00.000000+0000			ZAF	Africa						S				S	S	S	R	S				S		S	S	S	S	S	S	770	770348546	259060899	PRJEB51043	CRyPTIC_reuse_table		99.71	1841496	64	lineage4.3.4.2.1	Sensitive	tuberculosis: unclassified		Mycobacterium tuberculosis		['input','CRyPTIC_UofCapeTown','diff','tbprofiler','CRyPTIC_reuse_table']	99.71	64	true	lineage4	true	true	true	true	true	true	false	true	true	true	false	false	false
SAMEA5569622	ERR3287429	WGS	UNIVERSIDAD PERUANA CAYETANO HEREDIA, PERU	ERX3313938	Illumina HiSeq 4000	PAIRED	RANDOM	GENOMIC	ILLUMINA	ERS3371644	ERP114885	['ERR3287429','sample.10175','SAMEA5569622','ERX3313938','run.10175','11621907','project.Gates_clinical_isolates_Peru','ERP114885','experiment.10175','ERS3371644','542465','PRJEB32234']		2021-11-03T08:07:00.000000+0000			PER	South America						S				I	R	R	R	R				R		S	S	S	R	S	R	565	565856100	232624160	PRJEB32234	['CRyPTIC_reuse_table','Walker_2022']		99.62	1748761	60	lineage4.3.3	Pre-XDR-TB	tuberculosis: unclassified		Mycobacterium tuberculosis		['tbprofiler','input','diff','Walker_2022','CRyPTIC_UPCH','CRyPTIC_reuse_table']	99.62	60	true	lineage4	true	true	true	true	true	true	false	true	true	true	false	false	false
SAMEA7562342	ERR4829903	WGS	SAN RAFFAELE SCIENTIFIC INSTITUTE	ERX4699887	NextSeq 500	PAIRED	RANDOM	GENOMIC	ILLUMINA	ERS5318976	ERP124983	['experiment.31702','ERR4829903','ERP124983','773309','SAMEA7562342','ERX4699887','22477910','project.Italy','sample.31702','ERS5318976','run.31702','PRJEB41242']		2021-11-11T08:01:00.000000+0000			ITA	Europe						S				S	S			S				S		S	S		S	S		361	361700776	157164610	PRJEB41242	['Walker_2022','CRyPTIC_reuse_table']		99.45	2065082	70	lineage4.7	Sensitive	tuberculosis: unclassified		Mycobacterium tuberculosis		['tbprofiler','diff','CRyPTIC_SanRaffaele','Walker_2022','CRyPTIC_reuse_table','input']	99.45	70	true	lineage4	true	true	true	true	true	true	false	true	true	true	false	false	false
SAMEA1403574	ERR133954	WGS	SC	ERX109972	Illumina HiSeq 2000	PAIRED	RANDOM	GENOMIC	ILLUMINA	ERS094243	ERP000192	['ERR133954','ERX109972','SC_RUN_7755_5#61','ERP000192','SC_EXP_7755_5#61','SAMEA1403574','PRJEB2138','Variation discovery in Russian TB isolates-sc-2010','Variation discovery in Russian TB isolates-sc-2010-04-20','0829C-sc-2012-02-09T18:57:18Z-1355287','ERS094243','203970','1088966']	2009	2014-09-28T15:31:00.000000+0000			RUS	Europe	Samara		Homo sapiens	3	human	S	S			R		R						R	R				S			764	764761200	488488642	PRJEB2138	CRyPTIC_WHO2021_PMC7612554		99.54	1823505	42	lineage2.2.1	MDR-TB	tuberculosis: human-adapted	L2.2.1	Mycobacterium tuberculosis		['diff','tbprofiler','Napier_2020','Nimmo_2024','input','Walker_2022','Menardo_2018']	99.54	42	true	lineage2	true	true	true	true	true	true	true	true	true	true	true	false	false
SAMEA104362253	ERR2184412	WGS	UNIVERSIDAD PERUANA CAYETANO HEREDIA, PERU	ERX2240579	Illumina HiSeq 4000	PAIRED	RANDOM	GENOMIC	ILLUMINA	ERS1987231	ERP104985	['experiment.700','ERR2184412','ERP104985','project.Peru-set1-Tandem','SAMEA104362253','12061643','ERS1987231','sample.700','PRJEB23245','548708','ERX2240579','run.700']		2021-10-17T08:39:00.000000+0000			PER	South America						S				S	S	S	S	S				S		S	S	S	S	S	S	467	467036700	201252624	PRJEB23245	['Walker_2022','CRyPTIC_reuse_table']		99.87	1708664	59	lineage4.3.4.2	Sensitive	tuberculosis: unclassified		Mycobacterium tuberculosis		['CRyPTIC_reuse_table','input','diff','Walker_2022','tbprofiler','CRyPTIC_UPCH']	99.87	59	true	lineage4	true	true	true	true	true	true	false	true	true	true	false	false	false
SAMEA1119239	ERR2514058	WGS	PHE	ERX2533268	Illumina HiSeq 2000	PAIRED	RANDOM	GENOMIC	ILLUMINA	ERS2398648	ERP107961	['ERX2533268','run.5981','10123185','493034','experiment.5981','SAMEA1119239','project.First_10k_genomes_study_set_4','sample.5981','ERP107961','ERS2398648','PRJEB25991','ERR2514058']		2021-10-23T16:10:00.000000+0000			GBR	Europe	England									S		S					S	S								541	541065000	384592013	PRJEB25991	Walker_2022		99.47	1820582	40	lineage3	Other	tuberculosis: human-adapted	L3	Mycobacterium tuberculosis		['Napier_2020','Walker_2022','diff','tbprofiler','input','CRyPTIC_PHE']	99.47	40	true	lineage3	true	true	true	true	true	true	false	true	true	true	false	false	false
SAMEA7550827	ERR4817464	WGS	PUBLIC HEALTH ENGLAND	ERX4687306	Illumina MiSeq	PAIRED	RANDOM	GENOMIC	ILLUMINA	ERS5307476	ERP124941	['22470221','project.PHE-TB','ERS5307476','run.20284','sample.20284','SAMEA7550827','ERP124941','773303','ERR4817464','experiment.20284','ERX4687306','PRJEB41201']		2021-11-10T18:01:00.000000+0000			GBR	Europe										S		S						S								129	129424634	82546316	PRJEB41201	Walker_2022		79.62	554629	18	lineage3.1.1	Sensitive	tuberculosis: unclassified		Mycobacterium tuberculosis		['diff','input','tbprofiler','CRyPTIC_PHE','Walker_2022']	79.62	18	true	lineage3	true	true	true	true	true	true	false	true	true	true	false	true	false
SAMN03647365	SRR2100192	WGS	UNIVERSITY OF OXFORD	SRX1094886	Illumina HiSeq 2500	PAIRED	RANDOM	GENOMIC	ILLUMINA	SRS991667	SRP061066	['PRJNA282721','9c0a67cf-3991-4434-bcb0-f5704156f1ee_R00000039_v2.bam','282721','C00008726','3647365','SRP061066','SRX1094886','SRR2100192','SRS991667','SAMN03647365']		2015-07-23T21:31:00.000000+0000			GBR	Europe										S		S					S	S								996	996355600	756895643	PRJNA282721	CRyPTIC_WHO2021_PMC7612554		99.34	1870668	41	lineage3	Sensitive	tuberculosis: human-adapted	L3	Mycobacterium tuberculosis		['Napier_2020','input','Walker_2022','Menardo_2021','tbprofiler','diff','Menardo_2018']	99.34	41	true	lineage3	true	true	true	true	true	true	false	true	true	true	false	false	false
SAMEA7525230	ERR4796772	WGS	FOUNDATION FOR MEDICAL RESEARCH INDIA	ERX4666187	NextSeq 500	PAIRED	RANDOM	GENOMIC	ILLUMINA	ERS5281704	ERP124850	['22458794','773292','ERP124850','experiment.1497','ERX4666187','ERS5281704','SAMEA7525230','ERR4796772','sample.1497','run.1497','project.Mumbai','PRJEB41116']		2021-11-09T22:01:00.000000+0000			IND	Asia	Mumbai					S	S			I	S	S	S	S				S		S	S	S	S	S	S	446	446597400	198151923	PRJEB41116	['Walker_2022','CRyPTIC_reuse_table']		99.46	1558815	49	lineage3.1.2	Sensitive	tuberculosis: unclassified		Mycobacterium tuberculosis		['tbprofiler','diff','CRyPTIC_IND','CRyPTIC_reuse_table','Walker_2022','input']	99.46	49	true	lineage3	true	true	true	true	true	true	false	true	true	true	false	false	false
SAMEA7543868	['ERR4810809','ERR12119242']	WGS		ERX4679255	HiSeq X Ten	PAIRED	RANDOM	GENOMIC	['ILLUMINA','ILLUMINA']	ERS5300527		['project.CDC_22','experiment.11337','ERX4679255','run.11337','ERS5300527','PRJEB41194','run.11337.2','773297','sample.11337','SAMEA7543868','ERP124934','ERR4810809','22463703','ERR12119242']					CHN	Asia							S												S							3362	3363461100	1365875946	PRJEB41194	['Walker_2022','CRyPTIC_reuse_table']		93.13	3358269	115	lineage2.2.1	Sensitive	tuberculosis: unclassified		Mycobacterium tuberculosis		['tbprofiler','input','CRyPTIC_reuse_table','Walker_2022','CRyPTIC_CCDC_CDC_22','diff']	93.13	115	true	lineage2	true	true	true	true	true	true	false	true	true	true	false	false	false
SAMN07766247	SRR6152801	WGS	BC CENTRE FOR DISEASE CONTROL PUBLIC HEALTH LABORATORY	SRX3265035	HiSeq X Ten	PAIRED	RANDOM	GENOMIC	ILLUMINA	SRS2577258	SRP119652	['413593','SRS2577258','PRJNA413593','SRP119652','SAMN07766247','7766247','BC11-Mtb234_2.fastq.gz','SRX3265035','BC11-Mtb234','SRR6152801']	2011	2017-10-10T11:11:00.000000+0000		49.15 N 123.7 W	CAN	North America	British Columbia		Homo sapiens	3	human					S		R					S	S	R							841	841679000	367053736	PRJNA413593	CRyPTIC_WHO2021_PMC7612554		99.54	1886082	52	lineage2.2.1	HR-TB	tuberculosis: human-adapted	L2	Mycobacterium tuberculosis		['input','tbprofiler','Walker_2022','diff','Napier_2020']	99.54	52	true	lineage2	true	true	true	true	true	true	true	true	true	true	true	false	false
SAMN07659075	SRR6046112	WGS	MODMEDMICOXFORD	SRX3193284	Illumina MiSeq	PAIRED	RANDOM	GENOMIC	ILLUMINA	SRS2520253	SRP117784	['SRR6046112','401515','SRX3193284','SRP117784','SAMN07659075','PRJNA401515','SRS2520253','MMMOSRA:8bb13004-9a5c-4535-b770-763585d32400','MMMOSAM:8bb13004-9a5c-4535-b770-763585d32400','7659075']	2016	2017-10-27T18:21:00.000000+0000			GBR	Europe	Oxford		Homo sapiens	3	human					S		S					S	S								570	570844486	357817408	PRJNA401515	CRyPTIC_WHO2021_PMC7612554		99.55	1571834	53	lineage4.1.1	Sensitive	tuberculosis: human-adapted	L4.1.1	Mycobacterium tuberculosis		['input','diff','Napier_2020','Walker_2022','tbprofiler']	99.55	53	true	lineage4	true	true	true	true	true	true	true	true	true	true	true	false	false
SAMN07660313	SRR6046418	WGS	MODMEDMICOXFORD	SRX3193488	Illumina MiSeq	PAIRED	RANDOM	GENOMIC	ILLUMINA	SRS2521511	SRP117784	['SRP117784','401515','MMMOSRA:141d27ee-8010-40f7-b03a-8f9ec296486a','7660313','SRR6046418','SRX3193488','SAMN07660313','MMMOSAM:141d27ee-8010-40f7-b03a-8f9ec296486a','PRJNA401515','SRS2521511']	2016	2017-10-27T18:30:00.000000+0000			GBR	Europe	Oxford		Homo sapiens	3	human					S		S					S	S								416	416337865	263316529	PRJNA401515	CRyPTIC_WHO2021_PMC7612554		99.33	1586232	52	lineage3	Sensitive	tuberculosis: human-adapted	L3	Mycobacterium tuberculosis		['Napier_2020','diff','tbprofiler','input','Walker_2022']	99.33	52	true	lineage3	true	true	true	true	true	true	true	true	true	true	true	false	false
SAMEA2534561	ERR552317	WGS	FZB	ERX511386	Illumina HiSeq 2500	PAIRED		GENOMIC	ILLUMINA	ERS457963	ERP010814	['ERR552317','PRJEB9680','ERS457963','3794025','ERX511386','ena-STUDY-FZB-22-06-2015-17:16:39:392-292','10641-08','SAMEA2534561','287903','ERP010814','10641-08_genoscreen_genoscreen_2013-03-28_101bp']		2015-06-25T07:56:00.000000+0000			DEU	Europe										S		S					S	S	S							1175	1175154392	781777734	PRJEB9680	CRyPTIC_WHO2021_PMC7612554		99.44	1487668	34	lineage4.1.2	Sensitive	tuberculosis: human-adapted	L4.1.2	Mycobacterium tuberculosis		['Menardo_2018','Walker_2022','Menardo_2021','tbprofiler','diff','input','Napier_2020']	99.44	34	true	lineage4	true	true	true	true	true	true	false	true	true	true	false	false	false
SAMEA7546935	ERR4813429	WGS	UNIVERSIDAD PERUANA CAYETANO HEREDIA	ERX4683419	Illumina NovaSeq 6000	PAIRED	RANDOM	GENOMIC	ILLUMINA	ERS5303589	ERP124939	['PRJEB41199','ERX4683419','773301','SAMEA7546935','22466328','ERP124939','ERS5303589','run.30819','sample.30819','ERR4813429','experiment.30819','project.Peru_Wellcome']	2017	2021-11-10T09:58:00.000000+0000			PER	South America						S				R	I	R	S	S				R		S	S	S	S	S	R	496	496709366	157308505	PRJEB41199	['CRyPTIC_reuse_table','Walker_2022']		99.56	1837689	62	lineage2.2.1	MDR-TB	tuberculosis: unclassified		Mycobacterium tuberculosis		['CRyPTIC_UPCH','standford','input','CRyPTIC_reuse_table','Walker_2022','tbprofiler','diff']	99.56	62	true	lineage2	true	true	true	true	true	true	true	true	true	true	false	false	false
SAMEA3558406	ERR1034873	WGS	LSHTM	ERX1113671	Illumina MiSeq	PAIRED		GENOMIC	ILLUMINA	ERS865555	ERP011639	['PRJEB10385','ena-STUDY-LSHTM-18-08-2015-18:02:02:463-104','ERS865555','ERX1113671','ena-RUN-LSHTM-25-09-2015-14:04:49:437-298','SAMEA3558406','4154702','297845','ERR1034873','ERP011639','mtb298','ena-EXPERIMENT-LSHTM-25-09-2015-14:04:49:437-298']		2015-12-10T05:05:00.000000+0000			PRT	Europe						R	R		S		R		R		R	S										2420	2420432276	1611638441	PRJEB10385	Coll_2018		99.8	1063158	24	lineage4.3.4.2	Pre-XDR-TB	tuberculosis: human-adapted	L4.3.4.2	Mycobacterium tuberculosis		['diff','tbprofiler','input','Napier_2020','Coll_2018']	99.8	24	true	lineage4	true	true	true	true	true	true	false	true	true	true	false	false	false
SAMN07766190	SRR6152782	WGS	BC CENTRE FOR DISEASE CONTROL PUBLIC HEALTH LABORATORY	SRX3265054	HiSeq X Ten	PAIRED	RANDOM	GENOMIC	ILLUMINA	SRS2577274	SRP119652	['7766190','SRP119652','SRX3265054','BC10-Mtb271','PRJNA413593','SRS2577274','SAMN07766190','BC10-Mtb271_1.fastq.gz','413593','SRR6152782']	2010	2017-10-10T11:32:00.000000+0000		49.15 N 123.7 W	CAN	North America	British Columbia		Homo sapiens	3	human					S		S						S	S							603	603906000	266427378	PRJNA413593	CRyPTIC_WHO2021_PMC7612554		99.57	1880221	54	lineage2.2.1.1	Sensitive	tuberculosis: human-adapted	L2	Mycobacterium tuberculosis		['input','tbprofiler','Napier_2020','Walker_2022','diff']	99.57	54	true	lineage2	true	true	true	true	true	true	true	true	true	true	true	false	false
SAMN03647351	SRR2100178	WGS	UNIVERSITY OF OXFORD	SRX1094872	Illumina HiSeq 2500	PAIRED	RANDOM	GENOMIC	ILLUMINA	SRS991678	SRP061066	['SAMN03647351','C00008708','SRR2100178','282721','PRJNA282721','SRS991678','SRP061066','bdd594cd-d391-4c0c-adf1-71ce1ae193f7_R00000039_v3.bam','SRX1094872','3647351']		2015-07-23T23:36:00.000000+0000			GBR	Europe						S	S			S		R	S	S				S					S			489	489759400	366664420	PRJNA282721	CRyPTIC_WHO2021_PMC7612554		99.45	1907107	43	lineage4.5	HR-TB	tuberculosis: human-adapted	L4.5	Mycobacterium tuberculosis		['Menardo_2018','Napier_2020','Menardo_2021','tbprofiler','input','diff','nextstrain_global_tree','Walker_2022']	99.45	43	true	lineage4	true	true	true	true	true	true	false	true	true	true	false	false	false
SAMEA2534916	ERR552805	WGS	FZB	ERX511874	Illumina HiSeq 2500	PAIRED		GENOMIC	ILLUMINA	ERS458318	ERP010814	['287903','ERP010814','ERX511874','SAMEA2534916','ena-STUDY-FZB-22-06-2015-17:16:39:392-292','ERS458318','ERR552805','7507-05_genoscreen_genoscreen_2013-10-31_101bp','PRJEB9680','3794210','7507-05']		2015-06-25T07:32:00.000000+0000			DEU	Europe										S		S					S	S	S							290	290396412	187552046	PRJEB9680	CRyPTIC_WHO2021_PMC7612554		99.48	1622372	36	lineage4.1.2.1	Sensitive	tuberculosis: human-adapted	L4.1.2.1	Mycobacterium tuberculosis		['tbprofiler','input','Menardo_2021','Menardo_2018','diff','Napier_2020','Walker_2022']	99.48	36	true	lineage4	true	true	true	true	true	true	false	true	true	true	false	false	false
SAMN03647387	SRR2100214	WGS	UNIVERSITY OF OXFORD	SRX1094908	Illumina HiSeq 2500	PAIRED	RANDOM	GENOMIC	ILLUMINA	SRS991646	SRP061066	['SRR2100214','3647387','C00008751','SRX1094908','f96f706e-13ff-40a2-9861-1fd0ebb9b2a9_R00000039_v2.bam','SRP061066','SRS991646','SAMN03647387','282721','PRJNA282721']		2015-07-26T01:19:00.000000+0000			GBR	Europe										S		S					S	S								541	541418600	413952070	PRJNA282721	CRyPTIC_WHO2021_PMC7612554		99.55	1862015	42	lineage4.8	Sensitive	tuberculosis: human-adapted	L4.8	Mycobacterium tuberculosis		['tbprofiler','input','Napier_2020','Menardo_2018','Walker_2022','diff','Menardo_2021']	99.55	42	true	lineage4	true	true	true	true	true	true	false	true	true	true	false	false	false
SAMN08892483	SRR6964625	WGS	SAN RAFFAELE	SRX3906434	Illumina HiSeq 2500	PAIRED	RANDOM	GENOMIC	ILLUMINA	SRS3142525	SRP128089	['SAMN08892483','132079_WGS','PRJNA428596','SRR6964625','bp0','SRP128089','8892483','132079','132079_060916_100.gatk.bam','428596','SRX3906434','SRS3142525']		2018-04-09T04:29:00.000000+0000			PAK	Asia			Homo sapiens	3	human		S			R		R	S	S				R	R				S			408	408027409	180668001	PRJNA428596	CRyPTIC_WHO2021_PMC7612554		99.53	1395941	29	lineage3	MDR-TB	tuberculosis: human-adapted	L3	Mycobacterium tuberculosis		['tbprofiler','Menardo_2021','Walker_2022','input','diff']	99.53	29	true	lineage3	true	true	true	true	true	true	false	true	true	true	true	false	false
SAMEA1102574	ERR2510697	WGS	SAN RAFFAELE SCIENTIFIC INSTITUTE	ERX2530112	NextSeq 500	PAIRED	RANDOM	GENOMIC	ILLUMINA	ERS2395013	ERP107941	['ERX2530112','ERS2395013','sample.3707','SAMEA1102574','project.First_10k_genomes_study_set_3','experiment.3707','493033','ERP107941','PRJEB25972','10121325','run.3707','ERR2510697']		2021-10-23T14:10:00.000000+0000			PAK	Asia						S				S	S	R		S				R	R	R	R	S	S	S	R	323	323343116	141418314	PRJEB25972	['CRyPTIC_reuse_table','Walker_2022']		97.65	1786171	59	lineage3	MDR-TB	tuberculosis: human-adapted	L3	Mycobacterium tuberculosis		['CRyPTIC_SanRaffaele','input','Walker_2022','CRyPTIC_reuse_table','tbprofiler','Napier_2020','diff']	97.65	59	true	lineage3	true	true	true	true	true	true	false	true	true	true	false	false	false
SAMEA7551123	ERR4817760	WGS	PUBLIC HEALTH ENGLAND	ERX4687602	Illumina HiSeq 2500	PAIRED	RANDOM	GENOMIC	ILLUMINA	ERS5307772	ERP124941	['22470517','ERP124941','ERX4687602','experiment.20580','ERR4817760','run.20580','PRJEB41201','project.PHE-TB','ERS5307772','sample.20580','SAMEA7551123','773303']		2021-11-10T18:09:00.000000+0000			GBR	Europe										S		R						S								170	170492631	75254338	PRJEB41201	Walker_2022		99.56	1649232	35	lineage4.6.2.2	HR-TB	tuberculosis: unclassified		Mycobacterium tuberculosis		['CRyPTIC_PHE','Walker_2022','tbprofiler','diff','input']	99.56	35	true	lineage4	true	true	true	true	true	true	false	true	true	true	false	false	false
SAMEA7563803	ERR4831362	WGS	IML GAUTING	ERX4701346	NextSeq 500	PAIRED	RANDOM	GENOMIC	ILLUMINA	ERS5320435	ERP125016	['SAMEA7563803','773342','experiment.31376','ERS5320435','ERX4701346','run.31376','22479369','sample.31376','ERP125016','PRJEB41275','ERR4831362','project.Cryptic_8th9th10th11th']		2021-11-11T11:06:00.000000+0000			DEU	Europe						S				S	S	S	S	S				S		S	S	S	S	S	S	736	736015719	313705545	PRJEB41275	['CRyPTIC_reuse_table','Walker_2022']		99.52	1716031	58	lineage4.5	Sensitive	tuberculosis: unclassified		Mycobacterium tuberculosis		['CRyPTIC_reuse_table','diff','input','tbprofiler','CRyPTIC_Gauting','Walker_2022']	99.52	58	true	lineage4	true	true	true	true	true	true	false	true	true	true	false	false	false
SAMEA7545240	ERR4811737	WGS	UNIVERSIDAD PERUANA CAYETANO HEREDIA	ERX4681727	Illumina HiSeq 4000	PAIRED	RANDOM	GENOMIC	ILLUMINA	ERS5301897	ERP124939	['773301','experiment.16124','project.Peru_Wellcome','SAMEA7545240','run.16124','ERP124939','ERX4681727','ERS5301897','22464630','sample.16124','PRJEB41199','ERR4811737']	2018	2021-11-10T06:56:00.000000+0000			PER	South America						S	S			S	S	R	S	S			S	S	R	S	S	S	S	S	S	616	616068600	283383102	PRJEB41199	['CRyPTIC_reuse_table','Walker_2022']		99.65	1675742	57	lineage4.3.3	HR-TB	tuberculosis: unclassified		Mycobacterium tuberculosis		['standford','tbprofiler','CRyPTIC_reuse_table','input','diff','CRyPTIC_UPCH','Walker_2022']	99.65	57	true	lineage4	true	true	true	true	true	true	true	true	true	true	false	false	false
SAMN03647367	SRR2100194	WGS	UNIVERSITY OF OXFORD	SRX1094888	Illumina HiSeq 2500	PAIRED	RANDOM	GENOMIC	ILLUMINA	SRS991665	SRP061066	['PRJNA282721','232be14b-c4d4-49a3-9b97-4d509f26cde8_R00000039_v3.bam','SRS991665','282721','SRP061066','C00008728','3647367','SRX1094888','SAMN03647367','SRR2100194']		2015-07-15T10:14:00.000000+0000			GBR	Europe										S		R						S								568	568205800	432605184	PRJNA282721	CRyPTIC_WHO2021_PMC7612554		99.68	1871849	42	lineage4.6.2.2	HR-TB	tuberculosis: human-adapted	L4.6.2.2	Mycobacterium tuberculosis		['input','diff','Menardo_2018','Menardo_2021','Napier_2020','Walker_2022','tbprofiler']	99.68	42	true	lineage4	true	true	true	true	true	true	false	true	true	true	false	false	false
SAMEA1569350	ERR190380	WGS	SC	ERX165070	Illumina HiSeq 2000	PAIRED	RANDOM	GENOMIC	ILLUMINA	ERS142445	ERP001072	['99000074-sc-2012-05-29T15:15:12Z-1429360','Karonga_Prevention_Study__KPS____whole_genome_sequencing_in_a_whole_population-sc-2011-12-13T10:33:26Z-2066','204548','ERS142445','ERR190380','ERP001072','1802623','ERX165070','Karonga_Prevention_Study__KPS____whole_genome_sequ','SC_EXP_8289_6#53','PRJEB2794','SAMEA1569350','SC_RUN_8289_6#53']	1998	2012-12-09T19:50:00.000000+0000			MWI	Africa	Karonga	sputum	Homo sapiens	3	human							S						S								470	470863600	229615477	PRJEB2794	Coll_2018		99.13	1812190	41	lineage4.9.1	Sensitive	tuberculosis: human-adapted	L4.9.1	Mycobacterium tuberculosis		['tbprofiler','Karonga_Prevention_Study','input','Napier_2020','Menardo_2018','Coll_2018','Menardo_2021','diff']	99.13	41	true	lineage4	true	true	true	true	true	true	true	true	true	true	true	false	false
SAMEA1118870	ERR2513689	WGS	PHE	ERX2532899	Illumina HiSeq 2500	PAIRED	RANDOM	GENOMIC	ILLUMINA	ERS2398279	ERP107961	['PRJEB25991','run.5521','project.First_10k_genomes_study_set_4','ERR2513689','ERP107961','493034','sample.5521','ERX2532899','SAMEA1118870','10122816','experiment.5521','ERS2398279']		2021-10-23T16:07:00.000000+0000			GBR	Europe	England									S		S					S	S								574	574952432	303838078	PRJEB25991	Walker_2022		99.39	1821882	62	lineage3	Sensitive	tuberculosis: human-adapted	L3	Mycobacterium tuberculosis		['Walker_2022','tbprofiler','input','Napier_2020','CRyPTIC_PHE','diff']	99.39	62	true	lineage3	true	true	true	true	true	true	false	true	true	true	false	false	false
SAMN21895633	SRR16115028	WGS	WADSWORTH CENTER - NYS DOH	SRX12400597	Illumina MiSeq	PAIRED	RANDOM	GENOMIC	ILLUMINA	SRS10370110	SRP338930	['PRJNA766641','766641','SRS10370110','SAMN21895633','21895633','IDR1900040771','SRP338930','SRX12400597','IDR1900040771-01-02_S5_L001_R1_001.fastq.gz','SRR16115028']	2019	2021-09-29T11:48:00.000000+0000			USA	North America	New York state		Homo sapiens	3	human														R							449	449094773	263935872	PRJNA766641	CRyPTIC_WHO2021_PMC7612554		99.5	1533673	76	lineage2.2.1	Other	tuberculosis: unclassified		Mycobacterium tuberculosis		['Walker_2022','tbprofiler','diff','input']	99.5	76	true	lineage2	true	true	true	true	true	true	true	true	true	true	true	false	false
SAMEA2534651	ERR552441	WGS	FZB	ERX511510	Illumina MiSeq	PAIRED		GENOMIC	ILLUMINA	ERS458053	ERP010814	['PRJEB9680','9972-05','287903','9972-05_lib1431_miseq_r0081_301bp','SAMEA2534651','3794073','ERR552441','ERX511510','ERS458053','ena-STUDY-FZB-22-06-2015-17:16:39:392-292','ERP010814']		2015-06-25T07:49:00.000000+0000			UZB	Asia						S	S			R		R					R	R	R				S			508	508508183	303523694	PRJEB9680	CRyPTIC_WHO2021_PMC7612554		99.61	1288999	82	lineage2.2.1	MDR-TB	tuberculosis: human-adapted	L2.2.1	Mycobacterium tuberculosis		['Walker_2022','Napier_2020','input','Menardo_2018','Menardo_2021','tbprofiler','diff']	99.61	82	true	lineage2	true	true	true	true	true	true	false	true	true	true	false	false	false
SAMN07658172	SRR6045947	WGS	MODMEDMICOXFORD	SRX3192939	Illumina MiSeq	PAIRED	RANDOM	GENOMIC	ILLUMINA	SRS2519420	SRP117784	['MMMOSAM:f9abf877-1081-4c19-a179-78cb4218d8cb','7658172','401515','SRS2519420','SRX3192939','SAMN07658172','SRR6045947','PRJNA401515','SRP117784','MMMOSRA:f9abf877-1081-4c19-a179-78cb4218d8cb']	2016	2017-10-27T17:52:00.000000+0000			GBR	Europe	Oxford		Homo sapiens	3	human					S		S					S	S								276	276830985	166771961	PRJNA401515	CRyPTIC_WHO2021_PMC7612554		99.42	1503806	51	lineage3.1.3	Sensitive	tuberculosis: human-adapted	L3.2	Mycobacterium tuberculosis		['input','diff','tbprofiler','Walker_2022','Napier_2020']	99.42	51	true	lineage3	true	true	true	true	true	true	true	true	true	true	true	false	false
SAMEA7544328	ERR4811268	WGS	CCDC	ERX4679714	HiSeq X Ten	PAIRED	RANDOM	GENOMIC	ILLUMINA	ERS5300986	ERP124934	['run.14032','experiment.14032','ERP124934','sample.14032','PRJEB41194','project.CDC_22','22464162','ERX4679714','SAMEA7544328','ERS5300986','773297','ERR4811268']		2021-11-10T06:22:00.000000+0000										S				S	S	R	S	S				S			S	S	S	S	S	3812	3812594400	1507915478	PRJEB41194	CRyPTIC_reuse_table		99.59	1831919	62	lineage2.2.1	HR-TB	tuberculosis: unclassified		Mycobacterium tuberculosis		['diff','tbprofiler','CRyPTIC_reuse_table','input','CRyPTIC_CCDC_CDC_22']	99.59	62	true	lineage2	true	true	true	true	true	true	false	false	true	false	false	false	false
SAMEA7551074	ERR4817711	WGS	PUBLIC HEALTH ENGLAND	ERX4687553	Illumina HiSeq 2500	PAIRED	RANDOM	GENOMIC	ILLUMINA	ERS5307723	ERP124941	['ERS5307723','project.PHE-TB','ERP124941','run.20531','ERR4817711','SAMEA7551074','sample.20531','773303','22470468','ERX4687553','experiment.20531','PRJEB41201']		2021-11-10T18:09:00.000000+0000			GBR	Europe										S		R						S								410	410025608	202389732	PRJEB41201	Walker_2022		99.6	1717264	38	lineage3	HR-TB	tuberculosis: unclassified		Mycobacterium tuberculosis		['tbprofiler','input','diff','CRyPTIC_PHE','Walker_2022']	99.6	38	true	lineage3	true	true	true	true	true	true	false	true	true	true	false	false	false
SAMN21616878	SRR16058540	WGS	PUBLIC HEALTH ONTARIO	SRX12344805	Illumina MiSeq	PAIRED	RANDOM	GENOMIC	ILLUMINA	SRS10317185	SRP338617	['2019-427','766079','SRS10317185','SRP338617','PRJNA766079','bp0','SRX12344805','SAMN21616878','2019-427_R1.fastq.gz','21616878','SRR16058540']	2019	2021-09-24T21:56:00.000000+0000			CAN	North America	Ontario		Homo sapiens	3	human					S		S					S	S								361	361896520	236979328	PRJNA766079	CRyPTIC_WHO2021_PMC7612554		99.24	567795	33	lineage1.2.1.2.1	Sensitive	tuberculosis: unclassified		Mycobacterium tuberculosis		['input','Walker_2022','diff','tbprofiler']	99.24	33	true	lineage1	true	true	true	true	true	true	true	true	true	true	true	false	false
SAMEA1530637	ERR176758	WGS	SC	ERX152904	Illumina HiSeq 2000	PAIRED	RANDOM	GENOMIC	ILLUMINA	ERS141927	ERP001072	['1759993','ERR176758','SC_EXP_8205_7#25','ERS141927','Karonga_Prevention_Study__KPS____whole_genome_sequencing_in_a_whole_population-sc-2011-12-13T10:33:26Z-2066','98003671-sc-2012-05-29T15:07:46Z-1428842','SC_RUN_8205_7#25','SAMEA1530637','ERX152904','204548','Karonga_Prevention_Study__KPS____whole_genome_sequ','PRJEB2794','ERP001072']	1998	2012-10-12T09:43:00.000000+0000			MWI	Africa	Karonga	sputum	Homo sapiens	3	human					S		S					S	S	S							398	398441800	203643531	PRJEB2794	Coll_2018		99.81	1731274	38	lineage4.3.4.2.1	Sensitive	tuberculosis: human-adapted	L4.3.4.2.1	Mycobacterium tuberculosis		['Coll_2018','input','Menardo_2018','Napier_2020','diff','Karonga_Prevention_Study','tbprofiler','Menardo_2021']	99.81	38	true	lineage4	true	true	true	true	true	true	true	true	true	true	true	false	false
SAMEA7564213	ERR4831897	WGS	OUCRU-HCMC	ERX4701840	Illumina MiSeq	PAIRED	RANDOM	GENOMIC	ILLUMINA	ERS5320844	ERP125021	['ERX4701840','773347','run.32836','ERR4831897','project.CRyPTIC_08_02TB','sample.32836','ERS5320844','22479778','PRJEB41280','ERP125021','SAMEA7564213','experiment.32836']		2021-11-11T12:07:00.000000+0000			VNM	Asia						S				S	S	R	S	S				S		S	S	S	S	S	S	838	838795354	402753543	PRJEB41280	['CRyPTIC_reuse_table','Walker_2022']		99.02	1467277	48	lineage2.2.1	HR-TB	tuberculosis: unclassified		Mycobacterium tuberculosis		['Walker_2022','CRyPTIC_OUCRU','diff','input','CRyPTIC_reuse_table','tbprofiler']	99.02	48	true	lineage2	true	true	true	true	true	true	false	true	true	true	false	false	false
SAMEA7528451	ERR4799866	WGS	FOUNDATION FOR MEDICAL RESEARCH INDIA	ERX4669281	NextSeq 500	PAIRED	RANDOM	GENOMIC	ILLUMINA	ERS5284921	ERP124850	['ERS5284921','SAMEA7528451','773292','run.29769','ERR4799866','sample.29769','experiment.29769','PRJEB41116','project.Mumbai','22461995','ERX4669281','ERP124850']		2021-11-10T02:11:00.000000+0000			IND	Asia	Mumbai					S	S				S		S	S							S		S	S		533	533007600	231584995	PRJEB41116	Walker_2022		99.42	1603263	53	lineage3.1.2	Sensitive	tuberculosis: unclassified		Mycobacterium tuberculosis		['input','tbprofiler','CRyPTIC_IND','diff','Walker_2022']	99.42	53	true	lineage3	true	true	true	true	true	true	false	true	true	true	false	false	false
SAMEA1117979	ERR2512798	WGS	PHE	ERX2532008	Illumina HiSeq 2500	PAIRED	RANDOM	GENOMIC	ILLUMINA	ERS2397388	ERP107961	['ERS2397388','ERX2532008','sample.4414','project.First_10k_genomes_study_set_4','ERR2512798','493034','run.4414','experiment.4414','SAMEA1117979','PRJEB25991','10121925','ERP107961']		2022-07-23T22:18:00.000000+0000			GBR	Europe	England									S		S					S	S								462	462186538	231073131	PRJEB25991	Walker_2022		99.48	1899615	64	lineage4.1.2.1	Sensitive	tuberculosis: human-adapted	L4.1.2.1	Mycobacterium tuberculosis		['tbprofiler','CRyPTIC_PHE','Napier_2020','input','diff','Walker_2022']	99.48	64	true	lineage4	true	true	true	true	true	true	false	true	true	true	false	false	false
SAMN07660057	SRR6045106	WGS	MODMEDMICOXFORD	SRX3192250	Illumina MiSeq	PAIRED	RANDOM	GENOMIC	ILLUMINA	SRS2520964	SRP117784	['PRJNA401515','7660057','MMMOSRA:31735f13-2ac9-457a-8035-cc26a93e6ba7','SRX3192250','SRP117784','401515','SRS2520964','MMMOSAM:31735f13-2ac9-457a-8035-cc26a93e6ba7','SAMN07660057','SRR6045106']	2016	2017-10-27T16:26:00.000000+0000			GBR	Europe	Oxford		Homo sapiens	3	human					S		S					S	S								419	419081094	286984422	PRJNA401515	CRyPTIC_WHO2021_PMC7612554		99.04	1094937	30	lineage3	Sensitive	tuberculosis: unclassified		Mycobacterium tuberculosis		['input','Napier_2020','Shuaib_2022','diff','Walker_2022','tbprofiler']	99.04	30	true	lineage3	true	true	true	true	true	true	true	true	true	true	true	false	false
SAMN07658848	SRR6045622	WGS	MODMEDMICOXFORD	SRX3192754	Illumina MiSeq	PAIRED	RANDOM	GENOMIC	ILLUMINA	SRS2519907	SRP117784	['SRR6045622','SRP117784','PRJNA401515','SRS2519907','401515','SAMN07658848','MMMOSAM:a917aad9-e9b6-4659-aa46-88004d759be4','SRX3192754','MMMOSRA:a917aad9-e9b6-4659-aa46-88004d759be4','7658848']	2016	2017-10-27T17:49:00.000000+0000			GBR	Europe	Oxford		Homo sapiens	3	human					S		R					S	S								530	530305985	320594048	PRJNA401515	CRyPTIC_WHO2021_PMC7612554		99.16	1631493	55	lineage4.1.3	Sensitive	tuberculosis: human-adapted	L4.1.3	Mycobacterium tuberculosis		['Napier_2020','input','tbprofiler','diff','Walker_2022']	99.16	55	true	lineage4	true	true	true	true	true	true	true	true	true	true	true	false	false
SAMEA2534287	ERR551915	WGS	FZB	ERX510984	Illumina MiSeq	PAIRED		GENOMIC	ILLUMINA	ERS457689	ERP008667	['ERS457689','ERP008667','SAMEA2534287','6892-04_lib964_miseq_r0061_251bp','3785854','ERR551915','PRJEB7727','ERX510984','6892-04','ena-STUDY-FZB-13-11-2014-14:04:40:057-939','281351']		2015-06-23T06:48:00.000000+0000			SLE	Africa										S		S					S	S	S							540	540863717	341480498	PRJEB7727	CRyPTIC_WHO2021_PMC7612554		99.43	1288382	69	lineage6.2.2	Sensitive	tuberculosis: human-adapted	L6.2.2	Mycobacterium africanum		['Menardo_2018','tbprofiler','diff','input','Napier_2020','Walker_2022','Coscolla_2021']	99.43	69	true	lineage6	true	true	true	true	true	true	false	true	true	true	false	false	false
SAMEA1403948	ERR108448	WGS	SC	ERX085882	Illumina HiSeq 2000	PAIRED	RANDOM	GENOMIC	ILLUMINA	ERS066628	ERP000192	['SAMEA1403948','SC_EXP_7156_6#29','Variation discovery in Russian TB isolates-sc-2010','SC_RUN_7156_6#29','858690','Variation discovery in Russian TB isolates-sc-2010-04-20','ERR108448','ERS066628','ERP000192','ERX085882','PRJEB2138','203970','1086G-sc-2011-10-12T14:58:50Z-1289113']	2009	2014-09-20T21:05:00.000000+0000			RUS	Europe	Samara		Homo sapiens	3	human					S		S						S	S							557	557103800	294421181	PRJEB2138	CRyPTIC_WHO2021_PMC7612554		99.76	1598259	37	lineage4.8	Sensitive	tuberculosis: human-adapted	L4.8	Mycobacterium tuberculosis		['Napier_2020','tbprofiler','diff','Menardo_2018','nextstrain_global_tree','input','Stucki_2016','Walker_2022']	99.76	37	true	lineage4	true	true	true	true	true	true	true	true	true	true	true	false	false
SAMEA1688610	ERR216943	WGS	SC	ERX191608	Illumina HiSeq 2000	PAIRED	RANDOM	GENOMIC	ILLUMINA	ERS156681	ERP001072	['ERR216943','204548','ERS156681','SC_EXP_8668_1#45','ERP001072','SAMEA1688610','PRJEB2794','Karonga_Prevention_Study__KPS____whole_genome_sequ','ERX191608','9012727-sc-2012-07-19T15:36:57Z-1451530','1884431','SC_RUN_8668_1#45','Karonga_Prevention_Study__KPS____whole_genome_sequencing_in_a_whole_population-sc-2011-12-13T10:33:26Z-2066']	2009	2013-01-23T14:27:00.000000+0000			MWI	Africa	Karonga	sputum	Homo sapiens	3	human							S						S								412	412377600	190053366	PRJEB2794	Coll_2018		99.71	1808116	38	lineage4.3.3	Sensitive	tuberculosis: human-adapted	L4.3.3	Mycobacterium tuberculosis		['Menardo_2021','input','tbprofiler','diff','Coll_2018','Napier_2020','Karonga_Prevention_Study','Menardo_2018']	99.71	38	true	lineage4	true	true	true	true	true	true	true	true	true	true	true	false	false
SAMN08708595	SRR6832102	WGS	SAN RAFFAELE	SRX3788288	Illumina HiSeq 2500	PAIRED	RANDOM	GENOMIC	ILLUMINA	SRS3040954	SRP128089	['SAMN08708595','16-1325','PRJNA428596','8708595','428596','SRX3788288','16-1325_WGS','SRP128089','SRS3040954','16-1325_090816_UKR_090816_100.gatk.bam','SRR6832102','bp0']		2018-03-14T09:53:00.000000+0000			UKR	Europe			Homo sapiens	3	human	S	S			S		S	S	S			S	S	S				S			245	245071450	114166697	PRJNA428596	CRyPTIC_WHO2021_PMC7612554		99.39	2036770	44	lineage4.1.2.1	Sensitive	tuberculosis: unclassified		Mycobacterium tuberculosis		['Walker_2022','diff','tbprofiler','input']	99.39	44	true	lineage4	true	true	true	true	true	true	false	true	true	true	true	false	false
SAMEA104172484	['ERR2041711','ERR2041710']	WGS		['ERX2100768','ERX2100767']	['Illumina HiSeq 2500','Illumina MiSeq']	PAIRED		GENOMIC	['ILLUMINA','ILLUMINA']	ERS1831502		['ena-EXPERIMENT-FZB-24-07-2017-13:38:42:415-30','ena-RUN-FZB-24-07-2017-13:38:42:415-29','SAMEA104172484','ERR2041710','PRJEB21809','ERX2100767','ERS1831502','7662360','ena-EXPERIMENT-FZB-24-07-2017-13:38:42:415-29','ERR2041711','407747','ena-STUDY-FZB-18-07-2017-09:57:51:680-119','ena-RUN-FZB-24-07-2017-13:38:42:415-30','3919-12','ERP024102','ERX2100768']					SRB	Europe							R			S		R					R	R	S							450	450776179	267967305	PRJEB21809	CRyPTIC_WHO2021_PMC7612554		98.35	1486970	55	lineage4.8	RR-TB	tuberculosis: human-adapted	L4.8	Mycobacterium tuberculosis		['diff','Menardo_2021','R-MDR_SRB','tbprofiler','Napier_2020','input','Walker_2022']	98.35	55	true	lineage4	true	true	true	true	true	true	false	true	true	true	false	false	false
SAMEA3444486	ERR2517119	WGS	PHE	ERX2536334	Illumina HiSeq 2500	PAIRED	RANDOM	GENOMIC	ILLUMINA	ERS2401796	ERP107972	['SAMEA3444486','experiment.9905','ERS2401796','PRJEB26001','ERP107972','10126456','run.9905','493039','sample.9905','ERR2517119','project.First_10k_genomes_study_set_9','ERX2536334']		2021-10-23T20:14:00.000000+0000			GBR	Europe	England					S	S					R	S	S				R					S			700	700373334	377485755	PRJEB26001	Walker_2022		99.66	1915851	66	lineage2.2.1	MDR-TB	tuberculosis: human-adapted	L2.2.1	Mycobacterium tuberculosis		['CRyPTIC_PHE','Walker_2022','Napier_2020','tbprofiler','diff','input']	99.66	66	true	lineage2	true	true	true	true	true	true	false	true	true	true	false	false	false
SAMN21616513	SRR16058334	WGS	PUBLIC HEALTH ONTARIO	SRX12345010	Illumina MiSeq	PAIRED	RANDOM	GENOMIC	ILLUMINA	SRS10317389	SRP338617	['766079','2017-359_R1.fastq.gz','SAMN21616513','SRX12345010','21616513','SRR16058334','2017-359','PRJNA766079','SRS10317389','bp0','SRP338617']	2017	2021-09-24T21:51:00.000000+0000			CAN	North America	Ontario		Homo sapiens	3	human					S		S					S	S								300	300191246	191754921	PRJNA766079	CRyPTIC_WHO2021_PMC7612554		99.02	509096	29	lineage4.8	Sensitive	tuberculosis: unclassified		Mycobacterium tuberculosis		['input','diff','Walker_2022','tbprofiler']	99.02	29	true	lineage4	true	true	true	true	true	true	true	true	true	true	true	false	false
SAMEA1118077	ERR2512896	WGS	PHE	ERX2532106	Illumina HiSeq 2500	PAIRED	RANDOM	GENOMIC	ILLUMINA	ERS2397486	ERP107961	['ERP107961','experiment.4536','sample.4536','PRJEB25991','SAMEA1118077','493034','ERR2512896','ERX2532106','project.First_10k_genomes_study_set_4','run.4536','ERS2397486','10122023']		2022-07-13T23:41:00.000000+0000			GBR	Europe	England									S		S					S	S								589	589468666	374104763	PRJEB25991	Walker_2022		99.76	1611720	56	lineage4.3.3	Sensitive	tuberculosis: human-adapted	L4.3.3	Mycobacterium tuberculosis		['tbprofiler','input','CRyPTIC_PHE','Napier_2020','diff','Walker_2022']	99.76	56	true	lineage4	true	true	true	true	true	true	false	true	true	true	false	false	false
SAMEA7526622	ERR4798068	WGS	FOUNDATION FOR MEDICAL RESEARCH INDIA	ERX4667487	NextSeq 500	PAIRED	RANDOM	GENOMIC	ILLUMINA	ERS5283095	ERP124850	['sample.13061','run.13061','773292','SAMEA7526622','PRJEB41116','ERP124850','experiment.13061','ERS5283095','ERX4667487','ERR4798068','project.Mumbai','22460185']		2021-11-09T23:03:00.000000+0000			IND	Asia	Mumbai					S	S			R	S	R	S	R				R		S	S	S	R	S	R	401	401889000	164275778	PRJEB41116	['Walker_2022','CRyPTIC_reuse_table']		99.49	1722065	54	lineage2.2.1	Pre-XDR-TB	tuberculosis: unclassified		Mycobacterium tuberculosis		['CRyPTIC_reuse_table','input','tbprofiler','diff','CRyPTIC_IND','Walker_2022']	99.49	54	true	lineage2	true	true	true	true	true	true	false	true	true	true	false	false	false
SAMN08708253	SRR6831948	WGS	SAN RAFFAELE	SRX3787846	Illumina HiSeq 2500	PAIRED	RANDOM	GENOMIC	ILLUMINA	SRS3040512	SRP128089	['PRJNA428596','112-0610_WGS','SRX3787846','428596','112-0610','bp0','SAMN08708253','112-0610_090816_UKR_090816_100.gatk.bam','SRS3040512','SRR6831948','SRP128089','8708253']		2018-03-14T09:30:00.000000+0000			UKR	Europe			Homo sapiens	3	human	S	S			S		S	S	S			S	S	S				S			268	268404167	137728454	PRJNA428596	CRyPTIC_WHO2021_PMC7612554		99.66	2298632	49	lineage4.3.3	Sensitive	tuberculosis: unclassified		Mycobacterium tuberculosis		['input','tbprofiler','Walker_2022','diff']	99.66	49	true	lineage4	true	true	true	true	true	true	false	true	true	true	true	false	false
SAMEA7548593	ERR4815233	WGS	PUBLIC HEALTH ENGLAND	ERX4685075	Illumina HiSeq 2500	PAIRED	RANDOM	GENOMIC	ILLUMINA	ERS5305245	ERP124941	['ERR4815233','ERS5305245','sample.18053','22467990','PRJEB41201','project.PHE-TB','run.18053','SAMEA7548593','experiment.18053','773303','ERX4685075','ERP124941']		2021-11-10T13:08:00.000000+0000			GBR	Europe										S		R						S								323	323643820	139843010	PRJEB41201	Walker_2022		99.47	3027847	69	lineage4.4.1.1	HR-TB	tuberculosis: unclassified		Mycobacterium tuberculosis		['Walker_2022','input','diff','tbprofiler','CRyPTIC_PHE']	99.47	69	true	lineage4	true	true	true	true	true	true	false	true	true	true	false	false	false
SAMEA1103128	ERR2510854	WGS	SAN RAFFAELE SCIENTIFIC INSTITUTE	ERX2530269	Illumina MiniSeq	PAIRED	RANDOM	GENOMIC	ILLUMINA	ERS2395170	ERP107941	['sample.3864','493033','SAMEA1103128','ERS2395170','experiment.3864','10121482','PRJEB25972','run.3864','project.First_10k_genomes_study_set_3','ERR2510854','ERX2530269','ERP107941']		2021-10-23T15:05:00.000000+0000			ITA	Europe						S	S			S	R	R	R	S			S	R	R	S	S	S	S	S	R	332	332608792	232231857	PRJEB25972	['Walker_2022','CRyPTIC_reuse_table']		99.26	1103067	22	lineage4.2.1	MDR-TB	tuberculosis: human-adapted	L4.2.1	Mycobacterium tuberculosis		['CRyPTIC_SanRaffaele','Napier_2020','tbprofiler','input','CRyPTIC_reuse_table','Walker_2022','diff']	99.26	22	true	lineage4	true	true	true	true	true	true	false	true	true	true	false	false	false
SAMEA7563061	ERR4830621	WGS	IML GAUTING	ERX4700605	NextSeq 500	PAIRED	RANDOM	GENOMIC	ILLUMINA	ERS5319694	ERP125007	['ERP125007','run.26573','SAMEA7563061','sample.26573','22478628','project.Cryptic_5th','PRJEB41266','ERR4830621','ERX4700605','ERS5319694','773333','experiment.26573']		2021-11-19T06:27:00.000000+0000			TKM	Asia						S				I	S	R	S	S				R		S	S	S	S	S	R	705	705995510	290507440	PRJEB41266	['Walker_2022','CRyPTIC_reuse_table']		99.52	1750200	58	lineage2.2.1	MDR-TB	tuberculosis: unclassified		Mycobacterium tuberculosis		['CRyPTIC_reuse_table','tbprofiler','Walker_2022','input','diff','CRyPTIC_IMLGauting']	99.52	58	true	lineage2	true	true	true	true	true	true	false	true	true	true	false	false	false
SAMEA3432715	ERR2516871	WGS	PHE	ERX2536086	Illumina HiSeq 2500	PAIRED	RANDOM	GENOMIC	ILLUMINA	ERS2401548	ERP107972	['493039','experiment.8836','ERR2516871','project.First_10k_genomes_study_set_9','ERS2401548','PRJEB26001','run.8836','sample.8836','10126208','ERP107972','ERX2536086','SAMEA3432715']		2021-10-23T20:12:00.000000+0000			GBR	Europe	England					S	S					R	S	R				R					R			602	602409970	323968008	PRJEB26001	Walker_2022		99.47	1864126	65	lineage3	Pre-XDR-TB	tuberculosis: human-adapted	L3	Mycobacterium tuberculosis		['Napier_2020','tbprofiler','diff','CRyPTIC_PHE','input','Walker_2022']	99.47	65	true	lineage3	true	true	true	true	true	true	false	true	true	true	false	false	false
SAMEA7528859	ERR4800274	WGS	FOUNDATION FOR MEDICAL RESEARCH INDIA	ERX4669689	NextSeq 500	PAIRED	RANDOM	GENOMIC	ILLUMINA	ERS5285329	ERP124850	['ERS5285329','ERP124850','sample.30494','ERR4800274','project.Mumbai','22462403','PRJEB41116','773292','experiment.30494','ERX4669689','SAMEA7528859','run.30494']		2021-11-10T02:17:00.000000+0000			IND	Asia	Mumbai						S				S	S	S					S	S				S			484	484560000	218484516	PRJEB41116	Walker_2022		99.48	1562884	52	lineage3	Sensitive	tuberculosis: unclassified		Mycobacterium tuberculosis		['Walker_2022','diff','input','tbprofiler','CRyPTIC_IND']	99.48	52	true	lineage3	true	true	true	true	true	true	false	true	true	true	false	false	false
SAMEA3432844	ERR2516903	WGS	PHE	ERX2536118	Illumina HiSeq 2500	PAIRED	RANDOM	GENOMIC	ILLUMINA	ERS2401580	ERP107972	['ERS2401580','sample.8959','experiment.8959','PRJEB26001','ERP107972','run.8959','SAMEA3432844','493039','ERX2536118','ERR2516903','project.First_10k_genomes_study_set_9','10126240']		2021-10-23T20:12:00.000000+0000			GBR	Europe	England					S	S			S		R	S	S				R					S			651	651031668	352296473	PRJEB26001	Walker_2022		99.67	1897740	66	lineage3.1.1	MDR-TB	tuberculosis: human-adapted	L3.1.1	Mycobacterium tuberculosis		['input','tbprofiler','diff','CRyPTIC_PHE','Napier_2020','Walker_2022']	99.67	66	true	lineage3	true	true	true	true	true	true	false	true	true	true	false	false	false
SAMEA7562256	ERR4829817	WGS	SAN RAFFAELE SCIENTIFIC INSTITUTE	ERX4699801	NextSeq 500	PAIRED	RANDOM	GENOMIC	ILLUMINA	ERS5318890	ERP124983	['ERP124983','SAMEA7562256','experiment.31116','ERS5318890','sample.31116','PRJEB41242','22477824','773309','run.31116','ERR4829817','ERX4699801','project.Italy']		2021-11-11T08:01:00.000000+0000			ITA	Europe										S		S					S	S	S							646	646590697	287310733	PRJEB41242	Walker_2022		90.85	1425550	46	lineage4.3.3	Sensitive	tuberculosis: unclassified		Mycobacterium tuberculosis		['diff','CRyPTIC_SanRaffaele','input','tbprofiler','Walker_2022']	90.85	46	true	lineage4	true	true	true	true	true	true	false	true	true	true	false	false	false
SAMN07765891	SRR6153239	WGS	BC CENTRE FOR DISEASE CONTROL PUBLIC HEALTH LABORATORY	SRX3265098	HiSeq X Ten	PAIRED	RANDOM	GENOMIC	ILLUMINA	SRS2577317	SRP119652	['SRR6153239','SRS2577317','413593','7765891','SRP119652','BC05-Mtb218','SAMN07765891','SRX3265098','PRJNA413593','BC05-Mtb218_2.fastq.gz']	2005	2017-10-10T21:12:00.000000+0000		49.15 N 123.7 W	CAN	North America	British Columbia		Homo sapiens	3	human					S		S						S	S							790	790000250	381121791	PRJNA413593	CRyPTIC_WHO2021_PMC7612554		99.59	1809627	51	lineage4.1.2.1	Sensitive	tuberculosis: human-adapted	L4	Mycobacterium tuberculosis		['tbprofiler','Walker_2022','Napier_2020','input','diff']	99.59	51	true	lineage4	true	true	true	true	true	true	true	true	true	true	true	false	false
SAMEA9070098	ERR5987261	WGS	Swiss-TPH	ERX5627307	Illumina HiSeq 2500	PAIRED	RANDOM	GENOMIC	ILLUMINA	ERS6798406	ERP129488	['19794973','ERX5627307','ERP129488','ERR5987261','737713','ERS6798406','WGS RR-TB Khayelitsha','G32637_1','SAMEA9070098','PRJEB45389']		2021-06-29T00:57:00.000000+0000			ZAF	Africa						S					S												S			656	656260630	352373831	PRJEB45389	CRyPTIC_WHO2021_PMC7612554		99.69	1624857	37	lineage4.3.3	RR-TB	tuberculosis: unclassified		Mycobacterium tuberculosis		['R-RR_HIVcoinf_ZAF','input','tbprofiler','Walker_2022','diff']	99.69	37	true	lineage4	true	true	true	true	true	true	false	true	true	true	false	false	false
SAMEA1556729	ERR181697	WGS	SC	ERX157807	Illumina HiSeq 2000	PAIRED	RANDOM	GENOMIC	ILLUMINA	ERS142613	ERP001072	['ERR181697','SC_EXP_8233_5#24','ERS142613','SAMEA1556729','Karonga_Prevention_Study__KPS____whole_genome_sequencing_in_a_whole_population-sc-2011-12-13T10:33:26Z-2066','ERP001072','ERX157807','204548','SC_RUN_8233_5#24','PRJEB2794','7007983-sc-2012-05-29T15:22:40Z-1429131','Karonga_Prevention_Study__KPS____whole_genome_sequ','1779215']	2005	2012-10-23T11:18:00.000000+0000			MWI	Africa	Karonga	sputum	Homo sapiens	3	human							S						S								520	520182200	262897521	PRJEB2794	Coll_2018		99.46	1792346	41	lineage4.1.2	Sensitive	tuberculosis: human-adapted	L4.1.2	Mycobacterium tuberculosis		['Karonga_Prevention_Study','tbprofiler','input','Coll_2018','Menardo_2021','Napier_2020','diff','Menardo_2018']	99.46	41	true	lineage4	true	true	true	true	true	true	true	true	true	true	true	false	false
SAMN03647110	SRR2099937	WGS	UNIVERSITY OF OXFORD	SRX1094631	Illumina HiSeq 2500	PAIRED	RANDOM	GENOMIC	ILLUMINA	SRS991907	SRP061066	['a49ec395-5d86-44d3-933d-f45ddeab1768','SRX1094631','SRP061066','282721','3647110','SRR2099937','a49ec395-5d86-44d3-933d-f45ddeab1768_R00000039_v3.bam','PRJNA282721','SAMN03647110','SRS991907']		2015-07-23T21:33:00.000000+0000			GBR	Europe										S		S					S	S								669	669017882	363614878	PRJNA282721	CRyPTIC_WHO2021_PMC7612554		99.45	1711713	57	lineage4.1.2.1	Sensitive	tuberculosis: human-adapted	L4.1.2.1	Mycobacterium tuberculosis		['tbprofiler','Menardo_2021','input','Walker_2022','Napier_2020','diff','Menardo_2018']	99.45	57	true	lineage4	true	true	true	true	true	true	false	true	true	true	false	false	false
SAMEA7562818	ERR4830378	WGS	OUCRU-HCMC	ERX4700362	Illumina MiSeq	PAIRED	RANDOM	GENOMIC	ILLUMINA	ERS5319451	ERP124988	['22478385','run.15854','experiment.15854','project.CRyPTIC_08_02TBextension','773314','ERP124988','ERS5319451','PRJEB41247','ERX4700362','ERR4830378','sample.15854','SAMEA7562818']		2021-11-11T09:05:00.000000+0000			VNM	Asia						S				S	S	S	S	S				S		S	S	R	S	S	S	788	788976300	327101053	PRJEB41247	['CRyPTIC_reuse_table','Walker_2022']		99.52	1676141	55	lineage2.2.1.1	Other	tuberculosis: unclassified		Mycobacterium tuberculosis		['tbprofiler','Walker_2022','input','CRyPTIC_reuse_table','diff','CRyPTIC_OUCRU']	99.52	55	true	lineage2	true	true	true	true	true	true	false	true	true	true	false	false	false
SAMEA7541632	ERR4809095	WGS	CTB/NICD	ERX4678635	Illumina HiSeq 4000	PAIRED	RANDOM	GENOMIC	ILLUMINA	ERS5298085	ERP124931	['project.Gates_clinical_isolates','ERS5298085','773296','ERP124931','run.2993','ERX4678635','sample.2993','22463089','SAMEA7541632','experiment.2993','ERR4809095','PRJEB41191']		2021-11-11T01:18:00.000000+0000			ZAF	Africa						S				S	S	R	S	S				S		S	R	S	S	S	S	390	390801300	169264555	PRJEB41191	['Walker_2022','CRyPTIC_reuse_table']		99.69	1689470	58	lineage4.8	HR-TB	tuberculosis: unclassified		Mycobacterium tuberculosis		['input','CRyPTIC_reuse_table','Walker_2022','diff','tbprofiler','CRyPTIC_CTB-NICD']	99.69	58	true	lineage4	true	true	true	true	true	true	false	true	true	true	false	false	false
SAMN21616415	SRR16058300	WGS	PUBLIC HEALTH ONTARIO	SRX12345045	NextSeq 500	PAIRED	RANDOM	GENOMIC	ILLUMINA	SRS10317427	SRP338617	['SRP338617','SRS10317427','2015-154_R1.fastq.gz','SRX12345045','bp0','766079','SAMN21616415','21616415','PRJNA766079','SRR16058300','2015-154']	2015	2021-09-24T21:51:00.000000+0000			CAN	North America	Ontario		Homo sapiens	3	human					S		S					S	S								517	517791080	245011166	PRJNA766079	CRyPTIC_WHO2021_PMC7612554		99.19	1285783	43	lineage1.2.1.2.1	Sensitive	tuberculosis: unclassified		Mycobacterium tuberculosis		['input','tbprofiler','Walker_2022','diff']	99.19	43	true	lineage1	true	true	true	true	true	true	true	true	true	true	true	false	false
SAMN07766433	SRR6152709	WGS	BC CENTRE FOR DISEASE CONTROL PUBLIC HEALTH LABORATORY	SRX3264691	HiSeq X Ten	PAIRED	RANDOM	GENOMIC	ILLUMINA	SRS2576911	SRP119652	['413593','SRR6152709','7766433','BC14-Mtb058','BC14-Mtb058_2.fastq.gz','SRX3264691','PRJNA413593','SRS2576911','SAMN07766433','SRP119652']	2014	2017-10-11T04:26:00.000000+0000		49.15 N 123.7 W	CAN	North America	British Columbia		Homo sapiens	3	human					S		S						S	S							510	510750750	257468900	PRJNA413593	CRyPTIC_WHO2021_PMC7612554		99.24	1754157	47	lineage1.2.1.2.1	Sensitive	tuberculosis: human-adapted	L1	Mycobacterium tuberculosis		['tbprofiler','Napier_2020','diff','input','Walker_2022']	99.24	47	true	lineage1	true	true	true	true	true	true	true	true	true	true	true	false	false
SAMEA7549402	ERR4816041	WGS	PUBLIC HEALTH ENGLAND	ERX4685883	Illumina MiSeq	PAIRED	RANDOM	GENOMIC	ILLUMINA	ERS5306053	ERP124941	['ERP124941','773303','ERS5306053','SAMEA7549402','PRJEB41201','ERX4685883','sample.18861','run.18861','project.PHE-TB','ERR4816041','22468798','experiment.18861']		2021-11-10T15:05:00.000000+0000			GBR	Europe										S		R					S	S								377	377920612	261148293	PRJEB41201	Walker_2022		99.5	1276414	40	lineage3.1.2	HR-TB	tuberculosis: unclassified		Mycobacterium tuberculosis		['input','Walker_2022','CRyPTIC_PHE','tbprofiler','diff']	99.5	40	true	lineage3	true	true	true	true	true	true	false	true	true	true	false	false	false
SAMN03648675	SRR2101428	WGS	UNIVERSITY OF OXFORD	SRX1096122	Illumina HiSeq 2500	PAIRED	RANDOM	GENOMIC	ILLUMINA	SRS991065	SRP061066	['SRP061066','11359419-a2ec-4ffa-bfc8-d444a7114d9e_R00000039_v3.bam','SAMN03648675','3648675','SRX1096122','SRS991065','282721','SRR2101428','PRJNA282721','11359419-a2ec-4ffa-bfc8-d444a7114d9e']		2015-07-15T00:37:00.000000+0000			ZAF	Africa						S	S			S		S	S	S			S	S	S				S			413	413676473	277962715	PRJNA282721	CRyPTIC_WHO2021_PMC7612554		99.56	1138945	54	lineage2.2.1	Sensitive	tuberculosis: human-adapted	L2.2.1	Mycobacterium tuberculosis		['Walker_2022','Menardo_2021','input','diff','tbprofiler','Menardo_2018','Napier_2020']	99.56	54	true	lineage2	true	true	true	true	true	true	false	true	true	true	false	false	false
SAMN07658278	SRR6046092	WGS	MODMEDMICOXFORD	SRX3193304	Illumina MiSeq	PAIRED	RANDOM	GENOMIC	ILLUMINA	SRS2519495	SRP117784	['7658278','401515','MMMOSRA:ea6e87c1-7087-47e5-b5e6-af53b27e8c9e','PRJNA401515','SRP117784','SRS2519495','SRX3193304','SAMN07658278','MMMOSAM:ea6e87c1-7087-47e5-b5e6-af53b27e8c9e','SRR6046092']	2016	2017-10-27T18:24:00.000000+0000			GBR	Europe	Oxford		Homo sapiens	3	human					S		R					S	S								268	268105133	168996216	PRJNA401515	CRyPTIC_WHO2021_PMC7612554		99.39	1347240	44	lineage4.8	HR-TB	tuberculosis: human-adapted	L4.8	Mycobacterium tuberculosis		['diff','Napier_2020','Walker_2022','input','tbprofiler']	99.39	44	true	lineage4	true	true	true	true	true	true	true	true	true	true	true	false	false
SAMN07658352	SRR6045367	WGS	MODMEDMICOXFORD	SRX3192499	Illumina MiSeq	PAIRED	RANDOM	GENOMIC	ILLUMINA	SRS2519325	SRP117784	['7658352','SRX3192499','PRJNA401515','401515','MMMOSRA:e2a011ff-d1fa-473e-86aa-47d8c6530e55','SAMN07658352','SRR6045367','MMMOSAM:e2a011ff-d1fa-473e-86aa-47d8c6530e55','SRP117784','SRS2519325']	2016	2017-10-27T16:45:00.000000+0000			GBR	Europe	Oxford		Homo sapiens	3	human					S		S					S	S								370	370044767	234102384	PRJNA401515	CRyPTIC_WHO2021_PMC7612554		99.57	2043059	68	lineage4.3.2.1	Sensitive	tuberculosis: human-adapted	L4.3.2.1	Mycobacterium tuberculosis		['diff','Napier_2020','Walker_2022','input','tbprofiler']	99.57	68	true	lineage4	true	true	true	true	true	true	true	true	true	true	true	false	false
SAMEA7526138	ERR4797587	WGS	FOUNDATION FOR MEDICAL RESEARCH INDIA	ERX4667003	NextSeq 500	PAIRED	RANDOM	GENOMIC	ILLUMINA	ERS5282611	ERP124850	['SAMEA7526138','ERS5282611','ERX4667003','project.Mumbai','run.10575','22459701','773292','PRJEB41116','sample.10575','experiment.10575','ERP124850','ERR4797587']		2021-11-09T22:58:00.000000+0000			IND	Asia	Mumbai					S	S			R	S	R	S	R				R		S	S	S	R	S	S	722	722171700	339237217	PRJEB41116	['Walker_2022','CRyPTIC_reuse_table']		99.46	1484719	47	lineage4.2.2	Pre-XDR-TB	tuberculosis: unclassified		Mycobacterium tuberculosis		['input','Walker_2022','diff','tbprofiler','CRyPTIC_IND','CRyPTIC_reuse_table']	99.46	47	true	lineage4	true	true	true	true	true	true	false	true	true	true	false	false	false
SAMEA7544497	ERR4811437	WGS	SAN RAFFAELE SCIENTIFIC INSTITUTE	ERX4680983	NextSeq 500	PAIRED	RANDOM	GENOMIC	ILLUMINA	ERS5301155	ERP124936	['22464333','project.Wildtype','experiment.13144','run.13144','ERX4680983','773298','SAMEA7544497','PRJEB41196','ERR4811437','sample.13144','ERP124936','ERS5301155']		2021-11-10T05:49:00.000000+0000										S				S	S	S	S	S				S		S	S	S	S	S	S	295	295815595	132433729	PRJEB41196	CRyPTIC_reuse_table		99.71	1877283	53	lineage4.3.3	Sensitive	tuberculosis: unclassified		Mycobacterium tuberculosis		['CRyPTIC_reuse_table','diff','tbprofiler','input','CRyPTIC_SanRaffaele']	99.71	53	true	lineage4	true	true	true	true	true	true	false	false	true	false	false	false	false
SAMEA7564195	ERR4831879	WGS	OUCRU-HCMC	ERX4701822	Illumina MiSeq	PAIRED	RANDOM	GENOMIC	ILLUMINA	ERS5320826	ERP125021	['project.CRyPTIC_08_02TB','ERR4831879','sample.32818','ERX4701822','run.32818','experiment.32818','ERP125021','PRJEB41280','773347','ERS5320826','SAMEA7564195','22479760']		2021-11-11T11:58:00.000000+0000			VNM	Asia						S				S	S	R	S	S				S		S	S	S	S	S	S	204	204298363	126499264	PRJEB41280	['CRyPTIC_reuse_table','Walker_2022']		99.04	1151634	35	lineage2.2.1	HR-TB	tuberculosis: unclassified		Mycobacterium tuberculosis		['diff','CRyPTIC_reuse_table','Walker_2022','input','tbprofiler','CRyPTIC_OUCRU']	99.04	35	true	lineage2	true	true	true	true	true	true	false	true	true	true	false	false	false
SAMEA7564219	ERR4831903	WGS	OUCRU-HCMC	ERX4701846	Illumina MiSeq	PAIRED	RANDOM	GENOMIC	ILLUMINA	ERS5320850	ERP125021	['ERX4701846','experiment.32842','sample.32842','22479784','ERP125021','ERS5320850','run.32842','SAMEA7564219','773347','PRJEB41280','project.CRyPTIC_08_02TB','ERR4831903']		2021-11-11T12:02:00.000000+0000			VNM	Asia						S				R	S	R	S	S				R		S	S	S	S	S	R	264	264908684	154808353	PRJEB41280	['CRyPTIC_reuse_table','Walker_2022']		99.51	1568299	50	lineage2.2.1.1	MDR-TB	tuberculosis: unclassified		Mycobacterium tuberculosis		['CRyPTIC_OUCRU','Walker_2022','CRyPTIC_reuse_table','diff','tbprofiler','input']	99.51	50	true	lineage2	true	true	true	true	true	true	false	true	true	true	false	false	false
SAMEA1119940	ERR2514759	WGS	PHE	ERX2533969	Illumina HiSeq 2500	PAIRED	RANDOM	GENOMIC	ILLUMINA	ERS2399349	ERP107961	['project.First_10k_genomes_study_set_4','sample.6894','493034','SAMEA1119940','ERP107961','ERS2399349','ERX2533969','experiment.6894','run.6894','ERR2514759','10123886','PRJEB25991']		2021-10-23T17:09:00.000000+0000			GBR	Europe	England									S		S					S	S								734	734726438	369692838	PRJEB25991	Walker_2022		99.27	1705677	46	lineage4.5	Sensitive	tuberculosis: human-adapted	L4.5	Mycobacterium tuberculosis		['tbprofiler','CRyPTIC_PHE','diff','Napier_2020','Walker_2022','input']	99.27	46	true	lineage4	true	true	true	true	true	true	false	true	true	true	false	false	false
SAMN08892583	SRR6964632	WGS	SAN RAFFAELE	SRX3906427	Illumina HiSeq 2500	PAIRED	RANDOM	GENOMIC	ILLUMINA	SRS3142518	SRP128089	['PRJNA428596','SAMN08892583','428596','SRR6964632','SRP128089','141530_CGTACTAG-GCGTAAGA_L001.gatk.bam','bp0','SRX3906427','141530','SRS3142518','141530_WGS','8892583']		2018-04-09T04:29:00.000000+0000			PAK	Asia			Homo sapiens	3	human					S		R		S				R	S				S			190	190020491	86945488	PRJNA428596	CRyPTIC_WHO2021_PMC7612554		99.42	1409340	31	lineage3	MDR-TB	tuberculosis: human-adapted	L3	Mycobacterium tuberculosis		['input','Walker_2022','Menardo_2021','diff','tbprofiler']	99.42	31	true	lineage3	true	true	true	true	true	true	false	true	true	true	true	false	false
SAMEA7527315	ERR4798723	WGS	FOUNDATION FOR MEDICAL RESEARCH INDIA	ERX4668147	NextSeq 500	PAIRED	RANDOM	GENOMIC	ILLUMINA	ERS5283787	ERP124850	['sample.27188','22460861','773292','ERR4798723','ERS5283787','project.Mumbai','ERX4668147','ERP124850','PRJEB41116','SAMEA7527315','experiment.27188','run.27188']		2021-11-10T01:28:00.000000+0000			IND	Asia	Mumbai					S	S				S		S	R							S		R	R		1005	1005249900	397655381	PRJEB41116	Walker_2022		99.66	1741767	53	lineage2.2.1	XDR-TB	tuberculosis: unclassified		Mycobacterium tuberculosis		['input','diff','Walker_2022','CRyPTIC_IND','tbprofiler']	99.66	53	true	lineage2	true	true	true	true	true	true	false	true	true	true	false	false	false
SAMEA3443784	ERR2517070	WGS	PHE	ERX2536285	Illumina HiSeq 2500	PAIRED	RANDOM	GENOMIC	ILLUMINA	ERS2401747	ERP107972	['experiment.9647','ERP107972','project.First_10k_genomes_study_set_9','10126407','ERS2401747','SAMEA3443784','ERX2536285','493039','sample.9647','PRJEB26001','run.9647','ERR2517070']		2021-10-23T20:16:00.000000+0000			GBR	Europe	England					R	R			R		R	R	R				R					R			870	870000996	465781744	PRJEB26001	Walker_2022		99.64	1928791	67	lineage2.2.1	Pre-XDR-TB	tuberculosis: human-adapted	L2.2.1	Mycobacterium tuberculosis		['CRyPTIC_PHE','Walker_2022','input','diff','tbprofiler','Napier_2020']	99.64	67	true	lineage2	true	true	true	true	true	true	false	true	true	true	false	false	false
SAMEA7551975	ERR4818611	WGS	PUBLIC HEALTH ENGLAND	ERX4688453	Illumina MiSeq	PAIRED	RANDOM	GENOMIC	ILLUMINA	ERS5308623	ERP124941	['773303','ERX4688453','SAMEA7551975','run.21431','project.PHE-TB','sample.21431','ERR4818611','ERS5308623','ERP124941','PRJEB41201','experiment.21431','22471368']		2021-11-10T20:12:00.000000+0000			GBR	Europe										S		S					S	S								497	497688817	312244994	PRJEB41201	Walker_2022		99.49	1668737	51	lineage3	Sensitive	tuberculosis: unclassified		Mycobacterium tuberculosis		['CRyPTIC_PHE','tbprofiler','input','diff','Walker_2022']	99.49	51	true	lineage3	true	true	true	true	true	true	false	true	true	true	false	false	false
SAMEA7562574	ERR4830135	WGS	IML GAUTING	ERX4700119	NextSeq 500	PAIRED	RANDOM	GENOMIC	ILLUMINA	ERS5319208	ERP124987	['ERP124987','ERX4700119','project.Cryptic_2018_2nd','experiment.15593','sample.15593','ERS5319208','22478142','773313','PRJEB41246','run.15593','SAMEA7562574','ERR4830135']	2018	2021-11-11T08:54:00.000000+0000										S				R	S	R	S	S				R		S	S	S	S	S	R	557	557069120	247894428	PRJEB41246	CRyPTIC_reuse_table		99.56	1585915	54	lineage2.2.1	MDR-TB	tuberculosis: unclassified		Mycobacterium tuberculosis		['diff','CRyPTIC_reuse_table','input','tbprofiler','CRyPTIC_Gauting']	99.56	54	true	lineage2	true	true	true	true	true	true	true	false	true	false	false	false	false
SAMEA7526759	ERR4798202	WGS	FOUNDATION FOR MEDICAL RESEARCH INDIA	ERX4667623	NextSeq 500	PAIRED	RANDOM	GENOMIC	ILLUMINA	ERS5283231	ERP124850	['ERX4667623','ERP124850','project.Mumbai','PRJEB41116','22460321','run.13633','experiment.13633','ERS5283231','ERR4798202','SAMEA7526759','773292','sample.13633']		2021-11-09T23:13:00.000000+0000			IND	Asia	Mumbai					S	S				R	R	S	R				R			S		R	S		515	515673154	216643582	PRJEB41116	Walker_2022		99.51	1707349	55	lineage2.2.1	Pre-XDR-TB	tuberculosis: unclassified		Mycobacterium tuberculosis		['input','CRyPTIC_IND','diff','Walker_2022','tbprofiler']	99.51	55	true	lineage2	true	true	true	true	true	true	false	true	true	true	false	false	false
SAMEA1019285	ERR046736	WGS	SC	ERX023798	Illumina HiSeq 2000	PAIRED	RANDOM	GENOMIC	ILLUMINA	ERS027602	ERP000276	['ERP000276','ERX023798','SAMEA1019285','ERR046736','Bir_125-sc-2011-04-08T08:57:05Z-1118891','Mycobacterium tuberculosis pilot-sc-2010-07-26','SC_EXP_6540_1#8','SC_RUN_6540_1#8','ERS027602','728092','PRJEB2221','203976']	2005	2014-09-04T00:21:00.000000+0000			GBR	Europe	Midlands		Homo sapiens	3	human					S		S					S	S								427	427279950	281124832	PRJEB2221	CRyPTIC_WHO2021_PMC7612554		99.09	1069615	16	lineage4.1.1.1	Sensitive	tuberculosis: human-adapted	L4.1.1.1	Mycobacterium tuberculosis		['Napier_2020','Menardo_2021','Menardo_2018','Walker_2022','diff','input','tbprofiler']	99.09	16	true	lineage4	true	true	true	true	true	true	true	true	true	true	true	false	false
SAMEA7552369	ERR4819004	WGS	PUBLIC HEALTH ENGLAND	ERX4688846	Illumina HiSeq 2500	PAIRED	RANDOM	GENOMIC	ILLUMINA	ERS5309016	ERP124941	['SAMEA7552369','773303','ERP124941','ERR4819004','PRJEB41201','sample.21824','ERS5309016','ERX4688846','experiment.21824','run.21824','22471761','project.PHE-TB']		2021-11-10T20:38:00.000000+0000			GBR	Europe										S		S						S								807	807135588	329216094	PRJEB41201	Walker_2022		99.51	1829942	41	lineage3.1	Sensitive	tuberculosis: unclassified		Mycobacterium tuberculosis		['diff','input','tbprofiler','CRyPTIC_PHE','Walker_2022']	99.51	41	true	lineage3	true	true	true	true	true	true	false	true	true	true	false	false	false
SAMEA7560646	ERR4828209	WGS	OUCRU-HCMC	ERX4698193	NextSeq 500	PAIRED	RANDOM	GENOMIC	ILLUMINA	ERS5317282	ERP124982	['ERR4828209','ERX4698193','PRJEB41241','sample.11978','22476216','SAMEA7560646','ERP124982','773308','project.Vietnam','run.11978','ERS5317282','experiment.11978']		2021-11-12T01:34:00.000000+0000			VNM	Asia	Ho Chi Minh City					R				I	S	R	S	S				S		S	S	S	S	S	S	342	342024060	148274301	PRJEB41241	['CRyPTIC_reuse_table','Walker_2022']		99.58	1722579	57	lineage2.2.1	HR-TB	tuberculosis: unclassified		Mycobacterium tuberculosis		['input','CRyPTIC_OUCRU','tbprofiler','Walker_2022','diff','CRyPTIC_reuse_table']	99.58	57	true	lineage2	true	true	true	true	true	true	false	true	true	true	false	false	false
SAMEA7541419	ERR4808882	WGS	CTB/NICD	ERX4678422	Illumina HiSeq 4000	PAIRED	RANDOM	GENOMIC	ILLUMINA	ERS5297872	ERP124931	['ERS5297872','project.Gates_clinical_isolates','ERP124931','SAMEA7541419','run.2780','experiment.2780','ERX4678422','773296','sample.2780','22462876','PRJEB41191','ERR4808882']		2021-11-19T06:25:00.000000+0000			ZAF	Africa										S	R	R	S	S				R		S			S	S	R	350	350159400	163909561	PRJEB41191	['Walker_2022','CRyPTIC_reuse_table']		99.51	1518189	52	lineage4.1.1.1	RR-TB	tuberculosis: unclassified		Mycobacterium tuberculosis		['Walker_2022','input','CRyPTIC_reuse_table','CRyPTIC_CTB-NICD','diff','tbprofiler']	99.51	52	true	lineage4	true	true	true	true	true	true	false	true	true	true	false	false	false
SAMEA7562655	ERR4830216	WGS	OUCRU-HCMC	ERX4700200	Illumina MiSeq	PAIRED	RANDOM	GENOMIC	ILLUMINA	ERS5319289	ERP124988	['PRJEB41247','773314','project.CRyPTIC_08_02TBextension','experiment.15692','22478223','SAMEA7562655','ERP124988','ERR4830216','ERX4700200','ERS5319289','run.15692','sample.15692']		2021-11-11T09:09:00.000000+0000			VNM	Asia						S				S	S	S	S	S				S		S	S	S	S	S	S	822	822331698	446525671	PRJEB41247	['CRyPTIC_reuse_table','Walker_2022']		99.48	1906342	43	lineage2.2.1	Sensitive	tuberculosis: unclassified		Mycobacterium tuberculosis		['tbprofiler','input','diff','CRyPTIC_OUCRU','CRyPTIC_reuse_table','Walker_2022']	99.48	43	true	lineage2	true	true	true	true	true	true	false	true	true	true	false	false	false
SAMEA7549265	ERR4815904	WGS	PUBLIC HEALTH ENGLAND	ERX4685746	Illumina HiSeq 2500	PAIRED	RANDOM	GENOMIC	ILLUMINA	ERS5305916	ERP124941	['ERS5305916','22468661','PRJEB41201','SAMEA7549265','sample.18724','experiment.18724','project.PHE-TB','773303','ERX4685746','run.18724','ERP124941','ERR4815904']		2021-11-10T15:01:00.000000+0000			GBR	Europe										S		S						S								319	319940226	132762151	PRJEB41201	Walker_2022		99.43	2954158	66	lineage4.5	Sensitive	tuberculosis: unclassified		Mycobacterium tuberculosis		['diff','input','tbprofiler','CRyPTIC_PHE','Walker_2022']	99.43	66	true	lineage4	true	true	true	true	true	true	false	true	true	true	false	false	false
SAMEA10030122	ERR7911720	WGS	FZB	ERX7479117	NextSeq 500	PAIRED		GENOMIC	ILLUMINA	ERS7708330	ERP132622	['SAMEA10030122','ERR7911720','ERP132622','794636','ena-EXPERIMENT-FZB-05-01-2022-10:45:57:331-878','FND-633','ERS7708330','ena-STUDY-FZB-22-10-2021-10:26:06:450-343','ERX7479117','24682090','ena-RUN-FZB-05-01-2022-10:45:57:331-878','PRJEB48275']		2022-07-28T01:22:00.000000+0000			GEO	Asia						S	S					R	S	S			R	R					S			704	704786357	314155751	PRJEB48275	Finci_2022		99.55	1637491	55	lineage2.2.1	MDR-TB	tuberculosis: human-adapted	L2	Mycobacterium tuberculosis		['Finci_2022','tbprofiler','input','diff']	99.55	55	true	lineage2	true	true	true	true	true	true	false	true	true	true	false	false	false
SAMEA1117835	ERR2512654	WGS	PHE	ERX2531864	Illumina HiSeq 2000	PAIRED	RANDOM	GENOMIC	ILLUMINA	ERS2397244	ERP107961	['493034','PRJEB25991','ERR2512654','SAMEA1117835','sample.4239','experiment.4239','ERS2397244','ERX2531864','10121781','run.4239','ERP107961','project.First_10k_genomes_study_set_4']		2021-10-23T15:04:00.000000+0000			GBR	Europe	England									S		S					S	S								377	377414400	268596151	PRJEB25991	Walker_2022		99.23	1813028	40	lineage3	Sensitive	tuberculosis: human-adapted	L3	Mycobacterium tuberculosis		['diff','CRyPTIC_PHE','input','Napier_2020','Walker_2022','tbprofiler']	99.23	40	true	lineage3	true	true	true	true	true	true	false	true	true	true	false	false	false
SAMEA7545308	ERR4811805	WGS	UNIVERSIDAD PERUANA CAYETANO HEREDIA	ERX4681795	Illumina HiSeq 4000	PAIRED	RANDOM	GENOMIC	ILLUMINA	ERS5301965	ERP124939	['SAMEA7545308','ERX4681795','ERP124939','773301','run.16192','ERS5301965','project.Peru_Wellcome','sample.16192','PRJEB41199','ERR4811805','experiment.16192','22464698']	2018	2021-11-10T06:58:00.000000+0000			PER	South America						S				S	S	S	S	S				S		S	S	S	S	S	S	549	549615300	255034405	PRJEB41199	['CRyPTIC_reuse_table','Walker_2022']		99.65	1652018	60	lineage4.8	Sensitive	tuberculosis: unclassified		Mycobacterium tuberculosis		['diff','CRyPTIC_UPCH','input','Walker_2022','tbprofiler','CRyPTIC_reuse_table','standford']	99.65	60	true	lineage4	true	true	true	true	true	true	true	true	true	true	false	false	false
SAMN21616619	SRR16058637	WGS	PUBLIC HEALTH ONTARIO	SRX12345226	Illumina MiSeq	PAIRED	RANDOM	GENOMIC	ILLUMINA	SRS10317606	SRP338617	['PRJNA766079','bp0','SRP338617','21616619','2019-151','SRX12345226','SRS10317606','2019-151_R1.fastq.gz','SAMN21616619','766079','SRR16058637']	2019	2021-09-24T21:59:00.000000+0000			CAN	North America	Ontario		Homo sapiens	3	human					S		S					S	S								516	516796573	305960376	PRJNA766079	CRyPTIC_WHO2021_PMC7612554		99.46	1367641	87	lineage4.2.2.2	Sensitive	tuberculosis: unclassified		Mycobacterium tuberculosis		['diff','tbprofiler','Walker_2022','input']	99.46	87	true	lineage4	true	true	true	true	true	true	true	true	true	true	true	false	false
SAMEA7524860	ERR4796404	WGS	FOUNDATION FOR MEDICAL RESEARCH INDIA	ERX4665818	NextSeq 500	PAIRED	RANDOM	GENOMIC	ILLUMINA	ERS5281335	ERP124850	['22458425','ERS5281335','sample.1129','ERR4796404','project.Mumbai','773292','ERX4665818','PRJEB41116','experiment.1129','SAMEA7524860','ERP124850','run.1129']		2021-11-09T21:46:00.000000+0000			IND	Asia	Mumbai					S	S			R	R	R	S	S				R	R	S	S	S	R	R	R	694	694074900	273960353	PRJEB41116	['CRyPTIC_reuse_table','Walker_2022']		99.44	1681426	52	lineage2.2.1	XDR-TB	tuberculosis: unclassified		Mycobacterium tuberculosis		['input','CRyPTIC_reuse_table','diff','CRyPTIC_IND','Walker_2022','tbprofiler']	99.44	52	true	lineage2	true	true	true	true	true	true	false	true	true	true	false	false	false
SAMEA7545804	ERR4812300	WGS	UNIVERSIDAD PERUANA CAYETANO HEREDIA	ERX4682290	Illumina NovaSeq 6000	PAIRED	RANDOM	GENOMIC	ILLUMINA	ERS5302460	ERP124939	['experiment.25837','ERX4682290','SAMEA7545804','sample.25837','22465193','773301','ERP124939','project.Peru_Wellcome','ERR4812300','PRJEB41199','ERS5302460','run.25837']	2018	2021-11-10T07:59:00.000000+0000			PER	South America						S				S	S	S	S	S				S		S	S	S	S	S	S	720	720084874	243263056	PRJEB41199	['CRyPTIC_reuse_table','Walker_2022']		99.47	1780247	61	lineage4.3.2	Sensitive	tuberculosis: unclassified		Mycobacterium tuberculosis		['Walker_2022','CRyPTIC_reuse_table','CRyPTIC_UPCH','input','tbprofiler','standford','diff']	99.47	61	true	lineage4	true	true	true	true	true	true	true	true	true	true	false	false	false
SAMEA7549248	ERR4815887	WGS	PUBLIC HEALTH ENGLAND	ERX4685729	Illumina HiSeq 2500	PAIRED	RANDOM	GENOMIC	ILLUMINA	ERS5305899	ERP124941	['ERS5305899','773303','ERP124941','experiment.18707','project.PHE-TB','22468644','PRJEB41201','SAMEA7549248','run.18707','ERR4815887','sample.18707','ERX4685729']		2021-11-10T14:09:00.000000+0000			GBR	Europe										S		S						S								388	388604102	164278431	PRJEB41201	Walker_2022		99.79	1871338	42	lineage4.4.1.2	Sensitive	tuberculosis: unclassified		Mycobacterium tuberculosis		['CRyPTIC_PHE','Walker_2022','diff','input','tbprofiler']	99.79	42	true	lineage4	true	true	true	true	true	true	false	true	true	true	false	false	false
SAMN07659943	SRR6044837	WGS	MODMEDMICOXFORD	SRX3192009	Illumina MiSeq	PAIRED	RANDOM	GENOMIC	ILLUMINA	SRS2520858	SRP117784	['401515','7659943','SRR6044837','MMMOSAM:3ef49288-3271-40fa-bc15-dfc8b6ed67fc','MMMOSRA:3ef49288-3271-40fa-bc15-dfc8b6ed67fc','SRP117784','PRJNA401515','SRX3192009','SRS2520858','SAMN07659943']	2016	2017-10-27T16:13:00.000000+0000			GBR	Europe	Oxford		Homo sapiens	3	human					R		R						R								344	344819404	229539014	PRJNA401515	CRyPTIC_WHO2021_PMC7612554		99.42	1371444	46	lineage2.2.1.1	Pre-XDR-TB	tuberculosis: human-adapted	L2.2.1.1	Mycobacterium tuberculosis		['Walker_2022','Napier_2020','tbprofiler','diff','input']	99.42	46	true	lineage2	true	true	true	true	true	true	true	true	true	true	true	false	false
SAMEA1117940	ERR2512759	WGS	PHE	ERX2531969	Illumina HiSeq 2500	PAIRED	RANDOM	GENOMIC	ILLUMINA	ERS2397349	ERP107961	['ERS2397349','493034','ERP107961','ERR2512759','experiment.4367','10121886','PRJEB25991','sample.4367','run.4367','project.First_10k_genomes_study_set_4','SAMEA1117940','ERX2531969']		2021-10-23T15:07:00.000000+0000			GBR	Europe	England									S		S					S	S								669	669818518	349185654	PRJEB25991	Walker_2022		99.57	1861730	60	lineage2.2.1	Sensitive	tuberculosis: human-adapted	L2.2.1	Mycobacterium tuberculosis		['Walker_2022','CRyPTIC_PHE','tbprofiler','Napier_2020','diff','input']	99.57	60	true	lineage2	true	true	true	true	true	true	false	true	true	true	false	false	false
SAMN07660101	SRR6045316	WGS	MODMEDMICOXFORD	SRX3192550	Illumina MiSeq	PAIRED	RANDOM	GENOMIC	ILLUMINA	SRS2521099	SRP117784	['SRR6045316','401515','SRX3192550','SAMN07660101','SRP117784','7660101','PRJNA401515','SRS2521099','MMMOSRA:2da387ad-8dc8-4bb3-bd32-fa9e9dfce674','MMMOSAM:2da387ad-8dc8-4bb3-bd32-fa9e9dfce674']	2016	2017-10-27T16:54:00.000000+0000			GBR	Europe	Oxford		Homo sapiens	3	human					S		S					S	S								450	450665477	293190614	PRJNA401515	CRyPTIC_WHO2021_PMC7612554		99.63	1434647	47	lineage4.7	Sensitive	tuberculosis: human-adapted	L4.7	Mycobacterium tuberculosis		['input','Napier_2020','diff','Walker_2022','tbprofiler']	99.63	47	true	lineage4	true	true	true	true	true	true	true	true	true	true	true	false	false
SAMEA7563317	ERR4830877	WGS	SAN RAFFAELE SCIENTIFIC INSTITUTE	ERX4700861	NextSeq 500	PAIRED	RANDOM	GENOMIC	ILLUMINA	ERS5319950	ERP125011	['experiment.27020','ERP125011','PRJEB41270','sample.27020','project.Eswatini','SAMEA7563317','773337','ERX4700861','22478884','ERR4830877','ERS5319950','run.27020']		2021-11-11T10:01:00.000000+0000			SWZ	Africa						S				S	R	R	S	S				R		S	S	S	S	S	S	469	469616084	192679158	PRJEB41270	['Walker_2022','CRyPTIC_reuse_table']		99.7	1705381	54	lineage4.4.1.1	MDR-TB	tuberculosis: unclassified		Mycobacterium tuberculosis		['CRyPTIC_reuse_table','Walker_2022','input','tbprofiler','CRyPTIC_SanRaffaele_Eswatini','diff']	99.7	54	true	lineage4	true	true	true	true	true	true	false	true	true	true	false	false	false
SAMEA7561118	ERR4828681	WGS	OUCRU-HCMC	ERX4698665	NextSeq 500	PAIRED	RANDOM	GENOMIC	ILLUMINA	ERS5317754	ERP124982	['ERR4828681','project.Vietnam','SAMEA7561118','sample.12480','PRJEB41241','experiment.12480','773308','ERP124982','run.12480','22476688','ERS5317754','ERX4698665']		2021-11-11T06:51:00.000000+0000			VNM	Asia	Ho Chi Minh City					S				S	S	S	S	S				S		S	S	S	S	S	S	241	241310684	113804874	PRJEB41241	['Walker_2022','CRyPTIC_reuse_table']		99.33	1261625	42	lineage1.1.1.1	Sensitive	tuberculosis: unclassified		Mycobacterium tuberculosis		['CRyPTIC_OUCRU','input','Walker_2022','tbprofiler','diff','CRyPTIC_reuse_table']	99.33	42	true	lineage1	true	true	true	true	true	true	false	true	true	true	false	false	false
SAMEA10030529	ERR7911630	WGS	FZB	ERX7479027	NextSeq 500	PAIRED		GENOMIC	ILLUMINA	ERS7708736	ERP132622	['ERX7479027','ena-RUN-FZB-05-01-2022-10:45:57:327-788','SAMEA10030529','ERS7708736','ERR7911630','PRJEB48275','FND-528','24682496','ena-EXPERIMENT-FZB-05-01-2022-10:45:57:327-788','794636','ena-STUDY-FZB-22-10-2021-10:26:06:450-343','ERP132622']		2022-07-28T01:21:00.000000+0000			ZAF	Africa						R				S		R	R	R				R								661	661185025	274075582	PRJEB48275	Finci_2022		99.51	1674393	55	lineage2.2.1	Pre-XDR-TB	tuberculosis: human-adapted	L2.2.1	Mycobacterium tuberculosis		['Finci_2022','input','tbprofiler','diff']	99.51	55	true	lineage2	true	true	true	true	true	true	false	true	true	true	false	false	false
SAMEA7529007	ERR4800421	WGS	FOUNDATION FOR MEDICAL RESEARCH INDIA	ERX4669836	NextSeq 500	PAIRED	RANDOM	GENOMIC	ILLUMINA	ERS5285476	ERP124850	['22462550','SAMEA7529007','ERS5285476','ERX4669836','ERR4800421','sample.31758','experiment.31758','PRJEB41116','project.Mumbai','773292','run.31758','ERP124850']		2021-11-11T01:14:00.000000+0000			IND	Asia	Mumbai					S	S				S	S	S	S				S			S		S	S		657	657586200	297828414	PRJEB41116	Walker_2022		99.22	1551208	51	lineage1.1.2	Sensitive	tuberculosis: unclassified		Mycobacterium tuberculosis		['CRyPTIC_IND','diff','tbprofiler','Walker_2022','input']	99.22	51	true	lineage1	true	true	true	true	true	true	false	true	true	true	false	false	false
SAMEA7524757	ERR4796301	WGS	FOUNDATION FOR MEDICAL RESEARCH INDIA	ERX4665715	NextSeq 500	PAIRED	RANDOM	GENOMIC	ILLUMINA	ERS5281232	ERP124850	['ERX4665715','ERP124850','experiment.1026','run.1026','ERR4796301','ERS5281232','PRJEB41116','project.Mumbai','773292','sample.1026','22458322','SAMEA7524757']		2021-11-09T21:44:00.000000+0000			IND	Asia	Mumbai					S	S			S	S	S	S	S				S			S	S	S	S	S	531	531964800	232228786	PRJEB41116	['Walker_2022','CRyPTIC_reuse_table']		99.12	1646458	47	lineage1.2.2.2	Sensitive	tuberculosis: unclassified		Mycobacterium tuberculosis		['diff','tbprofiler','input','CRyPTIC_reuse_table','CRyPTIC_IND','Walker_2022']	99.12	47	true	lineage1	true	true	true	true	true	true	false	true	true	true	false	false	false
SAMEA8742484	ERR5918154	WGS	CTB/NICD	ERX5559246	Illumina HiSeq 4000	PAIRED	RANDOM	GENOMIC	ILLUMINA	ERS6422065	ERP128679	['773352','run.25375','SAMEA8742484','ERX5559246','ERR5918154','ERS6422065','sample.25375','experiment.25375','ERP128679','PRJEB44608','project.CTB_NICD_Wellcome_site10','22480275']		2021-11-11T13:01:00.000000+0000			ZAF	Africa						S				S	S	S	R	S				S		S	S	S	S	S	S	615	615190200	280331123	PRJEB44608	['Walker_2022','CRyPTIC_reuse_table']		99.68	1668035	57	lineage4.3.2.1	Sensitive	tuberculosis: unclassified		Mycobacterium tuberculosis		['diff','CRyPTIC_CTB-NICD','tbprofiler','CRyPTIC_reuse_table','input','Walker_2022']	99.68	57	true	lineage4	true	true	true	true	true	true	false	true	true	true	false	false	false
SAMEA7545922	ERR4812418	WGS	UNIVERSIDAD PERUANA CAYETANO HEREDIA	ERX4682408	Illumina NovaSeq 6000	PAIRED	RANDOM	GENOMIC	ILLUMINA	ERS5302578	ERP124939	['773301','SAMEA7545922','sample.25955','ERR4812418','experiment.25955','run.25955','project.Peru_Wellcome','ERP124939','ERX4682408','22465311','ERS5302578','PRJEB41199']	2018	2021-11-10T07:57:00.000000+0000			PER	South America						S				S	S	S	S	S				S		S	S	S	S	S	S	768	768075996	249171112	PRJEB41199	['Walker_2022','CRyPTIC_reuse_table']		99.68	1860503	65	lineage4.3.2	Sensitive	tuberculosis: unclassified		Mycobacterium tuberculosis		['standford','diff','CRyPTIC_reuse_table','CRyPTIC_UPCH','tbprofiler','input','Walker_2022']	99.68	65	true	lineage4	true	true	true	true	true	true	true	true	true	true	false	false	false
SAMEA1118322	ERR2513141	WGS	PHE	ERX2532351	Illumina HiSeq 2500	PAIRED	RANDOM	GENOMIC	ILLUMINA	ERS2397731	ERP107961	['ERX2532351','run.4852','project.First_10k_genomes_study_set_4','ERS2397731','sample.4852','experiment.4852','10122268','SAMEA1118322','PRJEB25991','493034','ERR2513141','ERP107961']		2021-10-23T15:07:00.000000+0000			GBR	Europe	England									S		S					S	S								437	437675614	207009865	PRJEB25991	Walker_2022		99.54	1894618	65	lineage3.1.1	Sensitive	tuberculosis: human-adapted	L3.1.1	Mycobacterium tuberculosis		['CRyPTIC_PHE','Napier_2020','input','diff','tbprofiler','Walker_2022']	99.54	65	true	lineage3	true	true	true	true	true	true	false	true	true	true	false	false	false
SAMEA8718298	ERR8975047	WGS	CTB/NICD	ERX5543404	Illumina HiSeq 4000	PAIRED	RANDOM	GENOMIC	ILLUMINA	ERS6402744	ERP128647	['run.14193.1','ERX5543404','PRJEB44577','ERS6402744','SAMEA8718298','ERR8975047','ERP128647','sample.14193','773351','experiment.14193','26339270','project.Wellcome_clinical_isolates_site10']		2022-03-15T07:17:00.000000+0000			ZAF	Africa						S				S	S	S	S	S				S		S		S	S	S	S	465	465137100	196645405	PRJEB44577	CRyPTIC_reuse_table		99.65	1741716	60	lineage4.3.2.1	Sensitive	tuberculosis: unclassified		Mycobacterium tuberculosis		['diff','tbprofiler','CRyPTIC_CTB-NICD','input','CRyPTIC_reuse_table']	99.65	60	true	lineage4	true	true	true	true	true	true	false	true	true	true	false	false	false
SAMEA8719138	ERR8976015	WGS	CTB/NICD	ERX5544242	Illumina NovaSeq 6000	PAIRED	RANDOM	GENOMIC	ILLUMINA	ERS6403583	ERP128647	['26340107','SAMEA8719138','ERS6403583','ERR8976015','ERX5544242','project.Wellcome_clinical_isolates_site10','run.29574.1','ERP128647','experiment.29574','sample.29574','PRJEB44577','773351']		2022-03-22T07:49:00.000000+0000			ZAF	Africa						S				S	S		S	S				S		S	S	S		S	S	666	666909620	219857070	PRJEB44577	CRyPTIC_reuse_table		99.59	1827403	63	lineage4.3.2.1	Sensitive	tuberculosis: unclassified		Mycobacterium tuberculosis		['tbprofiler','diff','input','CRyPTIC_CTB-NICD','CRyPTIC_reuse_table']	99.59	63	true	lineage4	true	true	true	true	true	true	false	true	true	true	false	false	false
SAMEA7541819	ERR4809281	WGS	CTB/NICD	ERX4678821	Illumina HiSeq 4000	PAIRED	RANDOM	GENOMIC	ILLUMINA	ERS5298271	ERP124931	['773296','ERR4809281','ERP124931','ERS5298271','PRJEB41191','experiment.9976','22463275','project.Gates_clinical_isolates','ERX4678821','run.9976','sample.9976','SAMEA7541819']		2021-11-11T01:35:00.000000+0000			ZAF	Africa						R				R	I	R	R	S				R		S	S	S	S	S	R	429	429909000	186592140	PRJEB41191	['Walker_2022','CRyPTIC_reuse_table']		99.6	1702578	58	lineage2.2.2	MDR-TB	tuberculosis: unclassified		Mycobacterium tuberculosis		['CRyPTIC_reuse_table','Walker_2022','tbprofiler','input','CRyPTIC_CTB-NICD','diff']	99.6	58	true	lineage2	true	true	true	true	true	true	false	true	true	true	false	false	false
SAMN03647499	SRR2100326	WGS	UNIVERSITY OF OXFORD	SRX1095020	Illumina HiSeq 2500	PAIRED	RANDOM	GENOMIC	ILLUMINA	SRS990467	SRP061066	['SRS990467','C00008872','SRR2100326','282721','66e164ea-6a64-4fbb-9119-af6201cc0738_R00000039_v2.bam','SAMN03647499','SRP061066','SRX1095020','3647499','PRJNA282721']		2015-07-22T13:11:00.000000+0000			GBR	Europe										S		S					S	S								391	391676600	291295855	PRJNA282721	CRyPTIC_WHO2021_PMC7612554		99.34	1907297	43	lineage4.2.2.2	Sensitive	tuberculosis: human-adapted	L4.2.2.2	Mycobacterium tuberculosis		['diff','Walker_2022','Menardo_2018','Menardo_2021','Napier_2020','input','tbprofiler']	99.34	43	true	lineage4	true	true	true	true	true	true	false	true	true	true	false	false	false
SAMEA104394419	ERR2199792	WGS	FZB	ERX2254780	Illumina HiSeq 2500	PAIRED		GENOMIC	ILLUMINA	ERS2012361	ERP010814	['ERR2199792','ena-STUDY-FZB-22-06-2015-17:16:39:392-292','ERX2254780','11156-14','ERP010814','8096834','ena-EXPERIMENT-FZB-21-11-2017-14:36:27:940-53','PRJEB9680','SAMEA104394419','ena-RUN-FZB-21-11-2017-14:36:27:940-53','287903','ERS2012361']		2017-11-28T14:15:00.000000+0000			DEU	Europe										S		S					S	S	S							287	287504800	177841727	PRJEB9680	CRyPTIC_WHO2021_PMC7612554		99.24	1707047	37	lineage4.1.2.1	Sensitive	tuberculosis: human-adapted	L4.1.2.1	Mycobacterium tuberculosis		['input','Walker_2022','diff','tbprofiler','Napier_2020']	99.24	37	true	lineage4	true	true	true	true	true	true	false	true	true	true	false	false	false
SAMEA7555173	ERR4821804	WGS	PUBLIC HEALTH ENGLAND	ERX4691646	Illumina HiSeq 2500	PAIRED	RANDOM	GENOMIC	ILLUMINA	ERS5311816	ERP124941	['SAMEA7555173','experiment.24625','773303','run.24625','ERR4821804','22474566','ERP124941','sample.24625','project.PHE-TB','ERS5311816','PRJEB41201','ERX4691646']		2021-11-11T02:22:00.000000+0000			GBR	Europe										S		S						S								490	490234753	235878578	PRJEB41201	Walker_2022		99.47	1785211	40	lineage4.1.2.1	Sensitive	tuberculosis: unclassified		Mycobacterium tuberculosis		['tbprofiler','input','Walker_2022','CRyPTIC_PHE','diff']	99.47	40	true	lineage4	true	true	true	true	true	true	false	true	true	true	false	false	false
SAMEA1101800	ERR2510495	WGS	SAN RAFFAELE SCIENTIFIC INSTITUTE	ERX2529910	NextSeq 500	PAIRED	RANDOM	GENOMIC	ILLUMINA	ERS2394811	ERP107941	['ERR2510495','SAMEA1101800','sample.3505','ERP107941','PRJEB25972','10121123','run.3505','ERX2529910','ERS2394811','493033','experiment.3505','project.First_10k_genomes_study_set_3']		2021-10-23T14:05:00.000000+0000			PAK	Asia						S				I	S	R	S	S				R	R	S	S	S	S	S	R	397	397985410	176689247	PRJEB25972	['Walker_2022','CRyPTIC_reuse_table']		99.42	1663606	56	lineage3	MDR-TB	tuberculosis: human-adapted	L3	Mycobacterium tuberculosis		['diff','Napier_2020','Walker_2022','CRyPTIC_reuse_table','tbprofiler','input','CRyPTIC_SanRaffaele']	99.42	56	true	lineage3	true	true	true	true	true	true	false	true	true	true	false	false	false
SAMN07766423	SRR6152729	WGS	BC CENTRE FOR DISEASE CONTROL PUBLIC HEALTH LABORATORY	SRX3264671	HiSeq X Ten	PAIRED	RANDOM	GENOMIC	ILLUMINA	SRS2576891	SRP119652	['SRR6152729','SRS2576891','SAMN07766423','SRP119652','BC13-Mtb500_1.fastq.gz','PRJNA413593','413593','SRX3264671','BC13-Mtb500','7766423']	2013	2017-10-11T04:43:00.000000+0000		49.15 N 123.7 W	CAN	North America	British Columbia		Homo sapiens	3	human					S		R					S	S	S							549	549970250	258179183	PRJNA413593	CRyPTIC_WHO2021_PMC7612554		99.58	1840384	51	lineage3	HR-TB	tuberculosis: human-adapted	L1	Mycobacterium tuberculosis		['tbprofiler','diff','input','Napier_2020','Walker_2022']	99.58	51	true	lineage3	true	true	true	true	true	true	true	true	true	true	true	false	false
SAMEA1118874	ERR2513693	WGS	PHE	ERX2532903	Illumina HiSeq 2500	PAIRED	RANDOM	GENOMIC	ILLUMINA	ERS2398283	ERP107961	['SAMEA1118874','sample.5526','ERP107961','experiment.5526','ERX2532903','ERR2513693','10122820','project.First_10k_genomes_study_set_4','PRJEB25991','run.5526','ERS2398283','493034']		2021-10-23T16:08:00.000000+0000			GBR	Europe	England									S		S					S	S								586	586477960	292220254	PRJEB25991	Walker_2022		99.51	1871713	63	lineage4.1.1.3	Sensitive	tuberculosis: human-adapted	L4.1.1.3	Mycobacterium tuberculosis		['tbprofiler','Napier_2020','input','Walker_2022','CRyPTIC_PHE','diff']	99.51	63	true	lineage4	true	true	true	true	true	true	false	true	true	true	false	false	false
SAMEA7541806	ERR4809268	WGS	CTB/NICD	ERX4678808	Illumina HiSeq 4000	PAIRED	RANDOM	GENOMIC	ILLUMINA	ERS5298258	ERP124931	['22463262','ERR4809268','run.9963','SAMEA7541806','773296','ERX4678808','PRJEB41191','experiment.9963','sample.9963','ERP124931','ERS5298258','project.Gates_clinical_isolates']		2021-11-11T01:37:00.000000+0000			ZAF	Africa						S				S	S	S	S	S				R		S	R	S	S	R	R	529	529667400	220787061	PRJEB41191	['Walker_2022','CRyPTIC_reuse_table']		99.68	1800220	61	lineage4.8	RR-TB	tuberculosis: unclassified		Mycobacterium tuberculosis		['Walker_2022','CRyPTIC_CTB-NICD','input','CRyPTIC_reuse_table','tbprofiler','diff']	99.68	61	true	lineage4	true	true	true	true	true	true	false	true	true	true	false	false	false
SAMEA3392507	ERR2516389	WGS	GENOSCREEN	ERX2535605	Illumina HiSeq 2500	PAIRED	RANDOM	GENOMIC	ILLUMINA	ERS2401067	ERP107970	['ERX2535605','run.9847','project.First_10k_genomes_study_set_7','PRJEB25999','experiment.9847','ERP107970','sample.9847','ERR2516389','10125727','SAMEA3392507','493037','ERS2401067']		2021-10-23T19:14:00.000000+0000			BEL	Europe						S	S			S		R		S			S	R					S			267	267527404	165017592	PRJEB25999	Walker_2022		99.24	2333411	50	lineage4.2.1	MDR-TB	tuberculosis: human-adapted	L4.2.1	Mycobacterium tuberculosis		['Napier_2020','diff','Walker_2022','tbprofiler','input','CRyPTIC_Genoscreen']	99.24	50	true	lineage4	true	true	true	true	true	true	false	true	true	true	false	false	false
SAMN21616194	SRR16058069	WGS	PUBLIC HEALTH ONTARIO	SRX12344600	Illumina MiSeq	PAIRED	RANDOM	GENOMIC	ILLUMINA	SRS10316981	SRP338617	['SAMN21616194','2003-156','SRP338617','bp0','766079','2003-156_R1.fastq.gz','PRJNA766079','SRS10316981','21616194','SRR16058069','SRX12344600']	2003	2021-09-24T21:47:00.000000+0000			CAN	North America	Ontario		Homo sapiens	3	human	S	S				S	R					S		S				S			294	294449204	186134880	PRJNA766079	CRyPTIC_WHO2021_PMC7612554		99.25	1709513	55	lineage1.1.1.1	Sensitive	tuberculosis: unclassified		Mycobacterium tuberculosis		['Walker_2022','input','tbprofiler','diff']	99.25	55	true	lineage1	true	true	true	true	true	true	true	true	true	true	true	false	false
SAMEA1119696	ERR2514515	WGS	PHE	ERX2533725	Illumina MiSeq	PAIRED	RANDOM	GENOMIC	ILLUMINA	ERS2399105	ERP107961	['493034','PRJEB25991','project.First_10k_genomes_study_set_4','run.6570','ERX2533725','10123642','ERP107961','ERS2399105','experiment.6570','ERR2514515','SAMEA1119696','sample.6570']		2021-10-23T17:08:00.000000+0000			GBR	Europe	England									S		S					S	S								97	97624164	57902085	PRJEB25991	Walker_2022		88.48	480021	16	lineage4.2.1	Sensitive	tuberculosis: unclassified		Mycobacterium tuberculosis		['diff','CRyPTIC_PHE','tbprofiler','Walker_2022','input']	88.48	16	true	lineage4	true	true	true	true	true	true	false	true	true	true	false	false	false
SAMEA7563000	ERR4830560	WGS	AFRICAN HEALTH RESEARCH INSTITUTE	ERX4700544	NextSeq 550	PAIRED	RANDOM	GENOMIC	ILLUMINA	ERS5319633	ERP124998	['ERR4830560','experiment.26497','project.MXDRTB10','22478567','PRJEB41257','run.26497','ERP124998','ERS5319633','sample.26497','ERX4700544','773324','SAMEA7563000']		2021-11-11T10:05:00.000000+0000										S				R	S	R	S	S				R		S	S	S	S	S	S	751	751385060	357688942	PRJEB41257	CRyPTIC_reuse_table		99.52	1565410	48	lineage4.4.1.1.1	Pre-XDR-TB	tuberculosis: unclassified		Mycobacterium tuberculosis		['diff','tbprofiler','CRyPTIC_reuse_table','CRyPTIC_AHRI','input']	99.52	48	true	lineage4	true	true	true	true	true	true	false	false	true	false	false	false	false
SAMEA7525073	ERR4796617	WGS	FOUNDATION FOR MEDICAL RESEARCH INDIA	ERX4666031	NextSeq 500	PAIRED	RANDOM	GENOMIC	ILLUMINA	ERS5281548	ERP124850	['ERX4666031','PRJEB41116','ERR4796617','experiment.1342','SAMEA7525073','ERS5281548','sample.1342','ERP124850','run.1342','22458638','773292','project.Mumbai']		2021-11-09T21:58:00.000000+0000			IND	Asia	Mumbai					S	S			S	S	S	S	S				S		S	S	S	S	S	S	1240	1240511100	545864794	PRJEB41116	['CRyPTIC_reuse_table','Walker_2022']		99.12	1534238	45	lineage1.2.2.2	Sensitive	tuberculosis: unclassified		Mycobacterium tuberculosis		['Walker_2022','input','CRyPTIC_IND','diff','tbprofiler','CRyPTIC_reuse_table']	99.12	45	true	lineage1	true	true	true	true	true	true	false	true	true	true	false	false	false
SAMN08215115	SRR6397538	WGS	BC CENTRE FOR DISEASE CONTROL PUBLIC HEALTH LABORATORY	SRX3490620	HiSeq X Ten	PAIRED	RANDOM	GENOMIC	ILLUMINA	SRS2774501	SRP119652	['SRS2774501','8215115','BC09-Mtb103','SAMN08215115','SRR6397538','PRJNA413593','BC09-Mtb103_1.fastq.gz','413593','SRP119652','SRX3490620']	2009	2017-12-23T13:38:00.000000+0000		49.15 N 123.7 W	CAN	North America	British Columbia		Homo sapiens	3	human					S		S						S	S							951	951952750	471729738	PRJNA413593	CRyPTIC_WHO2021_PMC7612554		99.77	1795827	51	lineage4.4.1.2	Sensitive	tuberculosis: human-adapted	L4	Mycobacterium tuberculosis		['tbprofiler','Walker_2022','Napier_2020','input','diff']	99.77	51	true	lineage4	true	true	true	true	true	true	true	true	true	true	true	false	false
SAMEA1117668	ERR2512487	WGS	PHE	ERX2531697	Illumina MiSeq	PAIRED	RANDOM	GENOMIC	ILLUMINA	ERS2397077	ERP107961	['experiment.4036','ERR2512487','SAMEA1117668','10121614','sample.4036','ERS2397077','ERX2531697','PRJEB25991','run.4036','ERP107961','493034','project.First_10k_genomes_study_set_4']		2021-10-23T15:03:00.000000+0000			GBR	Europe	England									S		S					S	S								324	324687770	200570539	PRJEB25991	Walker_2022		99.31	2168081	56	lineage3.1.2	Other	tuberculosis: human-adapted	L3.1.2	Mycobacterium tuberculosis		['diff','Walker_2022','Napier_2020','input','tbprofiler','CRyPTIC_PHE']	99.31	56	true	lineage3	true	true	true	true	true	true	false	true	true	true	false	false	false
SAMN03018407	SRR1573727	WGS	PUBLIC HEALTH ONTARIO	SRX699715	Illumina MiSeq	PAIRED	RANDOM	GENOMIC	ILLUMINA	SRS699712	SRP046976	['3018407','SRR1573727','259657','SRS699712','Illumina_Mtb_ON-A_strain48','PRJNA259657','WT15_04','SRX699715','SRP046976','Illumina_Mtb_ON-A_strain48_files','SAMN03018407']	2004	2014-09-12T14:58:00.000000+0000		50.00 N 85.00 W	CAN	North America	Ontario	bronchoalveolar lavage	Homo sapiens	3	human							S					S		S							1067	1067481004	639871247	PRJNA259657	CRyPTIC_WHO2021_PMC7612554		99.5	1705714	58	lineage4.4.2	Sensitive	tuberculosis: unclassified		Mycobacterium tuberculosis		['input','Walker_2022','diff','tbprofiler']	99.5	58	true	lineage4	true	true	true	true	true	true	true	true	true	true	true	false	false
SAMN08215221	SRR6397763	WGS	BC CENTRE FOR DISEASE CONTROL PUBLIC HEALTH LABORATORY	SRX3490895	HiSeq X Ten	PAIRED	RANDOM	GENOMIC	ILLUMINA	SRS2774775	SRP119652	['SAMN08215221','SRX3490895','8215221','BC10-Mtb291_2.fastq.gz','SRR6397763','PRJNA413593','413593','SRS2774775','BC10-Mtb291','SRP119652']	2010	2017-12-25T04:05:00.000000+0000		49.15 N 123.7 W	CAN	North America	British Columbia		Homo sapiens	3	human					S		S						S	S							811	811697250	374580321	PRJNA413593	CRyPTIC_WHO2021_PMC7612554		99.53	1818566	52	lineage4.2.1.1	Sensitive	tuberculosis: human-adapted	L4	Mycobacterium tuberculosis		['input','tbprofiler','Walker_2022','Napier_2020','diff']	99.53	52	true	lineage4	true	true	true	true	true	true	true	true	true	true	true	false	false
SAMEA7528818	ERR4800233	WGS	FOUNDATION FOR MEDICAL RESEARCH INDIA	ERX4669648	NextSeq 500	PAIRED	RANDOM	GENOMIC	ILLUMINA	ERS5285288	ERP124850	['ERP124850','PRJEB41116','run.30453','experiment.30453','773292','ERS5285288','ERR4800233','ERX4669648','sample.30453','SAMEA7528818','project.Mumbai','22462362']		2021-11-10T02:18:00.000000+0000			IND	Asia	Mumbai					S	S				S	S	S	S				S			S		S	S		395	395184000	177916023	PRJEB41116	Walker_2022		99.47	1573276	52	lineage2.2.1	Sensitive	tuberculosis: unclassified		Mycobacterium tuberculosis		['input','diff','tbprofiler','Walker_2022','CRyPTIC_IND']	99.47	52	true	lineage2	true	true	true	true	true	true	false	true	true	true	false	false	false
SAMN03648460	SRR2101213	WGS	UNIVERSITY OF OXFORD	SRX1095907	Illumina HiSeq 2500	PAIRED	RANDOM	GENOMIC	ILLUMINA	SRS991229	SRP061066	['C00017947','282721','SRS991229','3648460','SAMN03648460','SRP061066','SRR2101213','PRJNA282721','SRX1095907','86b8097e-d330-44e7-bf39-7cdf597c6fdd_R00000039_v3.bam']		2015-07-23T08:18:00.000000+0000			GBR	Europe										S		S					S	S								380	380454000	258770839	PRJNA282721	CRyPTIC_WHO2021_PMC7612554		99.3	1882058	42	lineage3	Sensitive	tuberculosis: human-adapted	L3	Mycobacterium tuberculosis		['Menardo_2021','diff','tbprofiler','Menardo_2018','input','Napier_2020','Walker_2022']	99.3	42	true	lineage3	true	true	true	true	true	true	false	true	true	true	false	false	false
SAMEA7550749	ERR4817386	WGS	PUBLIC HEALTH ENGLAND	ERX4687228	Illumina HiSeq 2500	PAIRED	RANDOM	GENOMIC	ILLUMINA	ERS5307398	ERP124941	['SAMEA7550749','experiment.20206','ERX4687228','22470143','project.PHE-TB','ERS5307398','sample.20206','ERR4817386','run.20206','PRJEB41201','ERP124941','773303']		2021-11-10T17:23:00.000000+0000			GBR	Europe										S		S						S								838	838315062	429357005	PRJEB41201	Walker_2022		97.87	1459802	32	lineage4.1.1.3.1	Sensitive	tuberculosis: unclassified		Mycobacterium tuberculosis		['tbprofiler','diff','CRyPTIC_PHE','input','Walker_2022']	97.87	32	true	lineage4	true	true	true	true	true	true	false	true	true	true	false	false	false
SAMEA1397479	ERR2514994	WGS	PHE	ERX2534204	Illumina HiSeq 2500	PAIRED	RANDOM	GENOMIC	ILLUMINA	ERS2399584	ERP107961	['SAMEA1397479','experiment.7189','ERX2534204','ERS2399584','ERP107961','project.First_10k_genomes_study_set_4','ERR2514994','run.7189','sample.7189','PRJEB25991','493034','10124121']		2021-10-23T18:08:00.000000+0000			GBR	Europe	England					S	S			R		R	S	S			S	S					S			398	398367898	198473744	PRJEB25991	Walker_2022		99.51	1867655	63	lineage3	HR-TB	tuberculosis: human-adapted	L3	Mycobacterium tuberculosis		['Walker_2022','input','CRyPTIC_PHE','Napier_2020','tbprofiler','diff']	99.51	63	true	lineage3	true	true	true	true	true	true	false	true	true	true	false	false	false
SAMEA7544278	ERR4811218	WGS	CCDC	ERX4679664	HiSeq X Ten	PAIRED	RANDOM	GENOMIC	ILLUMINA	ERS5300936	ERP124934	['22464112','773297','project.CDC_22','SAMEA7544278','sample.13982','experiment.13982','ERS5300936','PRJEB41194','ERP124934','run.13982','ERR4811218','ERX4679664']		2021-11-10T05:24:00.000000+0000			CHN	Asia						S	S			S	S	S	S	R				S	S	S	S	S	R	S	S	1798	1798287000	708558436	PRJEB41194	['CRyPTIC_reuse_table','Walker_2022']		99.56	1813790	62	lineage2.2.1	Other	tuberculosis: unclassified		Mycobacterium tuberculosis		['tbprofiler','CRyPTIC_reuse_table','CRyPTIC_CCDC_CDC_22','Walker_2022','diff','input']	99.56	62	true	lineage2	true	true	true	true	true	true	false	true	true	true	false	false	false
SAMEA7552275	ERR4818910	WGS	PUBLIC HEALTH ENGLAND	ERX4688752	Illumina HiSeq 2500	PAIRED	RANDOM	GENOMIC	ILLUMINA	ERS5308922	ERP124941	['22471667','ERX4688752','project.PHE-TB','SAMEA7552275','PRJEB41201','ERP124941','ERS5308922','sample.21730','run.21730','experiment.21730','ERR4818910','773303']		2021-11-10T20:18:00.000000+0000			GBR	Europe						S	S			S	S	R	S	S				R					S	S		569	569492708	259359112	PRJEB41201	Walker_2022		99.37	1785372	39	lineage4.2.2.2	MDR-TB	tuberculosis: unclassified		Mycobacterium tuberculosis		['tbprofiler','Walker_2022','diff','input','CRyPTIC_PHE']	99.37	39	true	lineage4	true	true	true	true	true	true	false	true	true	true	false	false	false
SAMEA7564252	ERR4831936	WGS	OUCRU-HCMC	ERX4701879	Illumina MiSeq	PAIRED	RANDOM	GENOMIC	ILLUMINA	ERS5320883	ERP125021	['ERR4831936','ERP125021','run.32875','project.CRyPTIC_08_02TB','773347','ERS5320883','PRJEB41280','SAMEA7564252','ERX4701879','sample.32875','22479817','experiment.32875']		2021-11-11T12:03:00.000000+0000			VNM	Asia						S				S	S	R	S	S				S		S	S	S	S	S	S	467	467573191	231210797	PRJEB41280	['CRyPTIC_reuse_table','Walker_2022']		99.54	1326371	44	lineage2.2.1	MDR-TB	tuberculosis: unclassified		Mycobacterium tuberculosis		['tbprofiler','CRyPTIC_OUCRU','diff','Walker_2022','CRyPTIC_reuse_table','input']	99.54	44	true	lineage2	true	true	true	true	true	true	false	true	true	true	false	false	false
SAMN21617018	SRR16058242	WGS	PUBLIC HEALTH ONTARIO	SRX12345104	Illumina MiSeq	PAIRED	RANDOM	GENOMIC	ILLUMINA	SRS10317485	SRP338617	['PRJNA766079','2019-606_R1.fastq.gz','SAMN21617018','21617018','SRS10317485','SRX12345104','SRP338617','766079','SRR16058242','bp0','2019-606']	2019	2021-09-24T21:53:00.000000+0000			CAN	North America	Ontario		Homo sapiens	3	human					S		S					S	S								554	554702925	335219930	PRJNA766079	CRyPTIC_WHO2021_PMC7612554		99.43	1458442	94	lineage1.2.1.2.1	Sensitive	tuberculosis: unclassified		Mycobacterium tuberculosis		['tbprofiler','input','diff','Walker_2022']	99.43	94	true	lineage1	true	true	true	true	true	true	true	true	true	true	true	false	false
SAMEA5569720	ERR3287527	WGS	UNIVERSIDAD PERUANA CAYETANO HEREDIA, PERU	ERX3314036	Illumina HiSeq 4000	PAIRED	RANDOM	GENOMIC	ILLUMINA	ERS3371742	ERP114885	['ERX3314036','ERR3287527','run.11553','11622005','experiment.11553','SAMEA5569720','ERP114885','sample.11553','project.Gates_clinical_isolates_Peru','ERS3371742','PRJEB32234','542465']	2004	2021-11-03T09:37:00.000000+0000			PER	South America						S				R	S	R	S	S				R		S	S	S	S	S	R	417	417694500	178765182	PRJEB32234	['Walker_2022','CRyPTIC_reuse_table']		99.73	1690062	64	lineage4	MDR-TB	tuberculosis: human-adapted	L4	Mycobacterium tuberculosis		['Walker_2022','CRyPTIC_reuse_table','input','diff','CRyPTIC_UPCH','tbprofiler','Nimmo_2024']	99.73	64	true	lineage4	true	true	true	true	true	true	true	true	true	true	false	false	false
SAMEA7550193	ERR4816831	WGS	PUBLIC HEALTH ENGLAND	ERX4686673	Illumina HiSeq 2500	PAIRED	RANDOM	GENOMIC	ILLUMINA	ERS5306843	ERP124941	['PRJEB41201','773303','ERR4816831','ERX4686673','ERP124941','experiment.19651','project.PHE-TB','22469588','ERS5306843','sample.19651','run.19651','SAMEA7550193']		2021-11-10T16:24:00.000000+0000			GBR	Europe										S		S						S								151	151874757	70043998	PRJEB41201	Walker_2022		74.44	994937	22	lineage4.1.2.1	Sensitive	tuberculosis: unclassified		Mycobacterium tuberculosis		['input','tbprofiler','CRyPTIC_PHE','Walker_2022','diff']	74.44	22	true	lineage4	true	true	true	true	true	true	false	true	true	true	false	true	false
SAMEA8742143	ERR8699826	WGS	UNIVERSITY OF CAPE TOWN	ERX8357125	Illumina NovaSeq 6000	PAIRED	RANDOM	GENOMIC	ILLUMINA	ERS6421725	ERP135632	['sample.29162','26335282','project.Wellcome_clinical_isolates_site20','SAMEA8742143','ERR8699826','PRJEB51043','ERS6421725','run.29162.1','811913','ERX8357125','ERP135632','experiment.29162']		2022-03-15T06:36:00.000000+0000			ZAF	Africa										S	S	S	S	S				S		S	S			S	S	622	622678096	214874931	PRJEB51043	CRyPTIC_reuse_table		99.47	1798201	63	lineage4.1.1.3	Sensitive	tuberculosis: unclassified		Mycobacterium tuberculosis		['input','CRyPTIC_reuse_table','CRyPTIC_UofCapeTown','tbprofiler','diff']	99.47	63	true	lineage4	true	true	true	true	true	true	false	true	true	true	false	false	false
SAMEA8718303	ERR8975053	WGS	CTB/NICD	ERX5543409	Illumina HiSeq 4000	PAIRED	RANDOM	GENOMIC	ILLUMINA	ERS6402749	ERP128647	['experiment.14198','ERP128647','PRJEB44577','run.14198.1','ERX5543409','project.Wellcome_clinical_isolates_site10','ERS6402749','SAMEA8718303','sample.14198','ERR8975053','773351','26339275']		2022-03-15T07:17:00.000000+0000			ZAF	Africa						R				R	I	R	R	S				R		S	S	S	S	S	R	565	565128000	236200182	PRJEB44577	CRyPTIC_reuse_table		99.59	1770133	61	lineage2.2.2	MDR-TB	tuberculosis: unclassified		Mycobacterium tuberculosis		['CRyPTIC_CTB-NICD','CRyPTIC_reuse_table','tbprofiler','diff','input']	99.59	61	true	lineage2	true	true	true	true	true	true	false	true	true	true	false	false	false
SAMN03648524	SRR2101277	WGS	UNIVERSITY OF OXFORD	SRX1095971	Illumina HiSeq 2500	PAIRED	RANDOM	GENOMIC	ILLUMINA	SRS991184	SRP061066	['SRS991184','SRR2101277','C00018012','282721','SRX1095971','SAMN03648524','SRP061066','3648524','8198b52c-0d38-4c1a-b0bb-5946b63b9c5d_R00000039_v3.bam','PRJNA282721']		2015-07-23T04:09:00.000000+0000			GBR	Europe										S		S					S	S								402	402424400	275315459	PRJNA282721	CRyPTIC_WHO2021_PMC7612554		99.69	1877823	42	lineage4.6.3	Sensitive	tuberculosis: human-adapted	L4.6.3	Mycobacterium tuberculosis		['input','Menardo_2018','Menardo_2021','diff','Walker_2022','Napier_2020','tbprofiler']	99.69	42	true	lineage4	true	true	true	true	true	true	false	true	true	true	false	false	false
SAMEA1688482	ERR221572	WGS	SC	ERX196237	Illumina HiSeq 2000	PAIRED	RANDOM	GENOMIC	ILLUMINA	ERS163388	ERP001072	['Karonga_Prevention_Study__KPS____whole_genome_sequencing_in_a_whole_population-sc-2011-12-13T10:33:26Z-2066','ERP001072','PRJEB2794','ERS163388','04000561-sc-2012-08-16T16:11:55Z-1466628','ERX196237','SAMEA1688482','ERR221572','204548','Karonga_Prevention_Study__KPS____whole_genome_sequ','SC_RUN_8718_5#49','SC_EXP_8718_5#49','1888708']	2003	2013-01-23T19:01:00.000000+0000			MWI	Africa	Karonga	sputum	Homo sapiens	3	human							S						S								318	318514800	144956375	PRJEB2794	Coll_2018		99.51	2934501	66	lineage2.2.1	Sensitive	tuberculosis: human-adapted	L2.2.1	Mycobacterium tuberculosis		['Menardo_2018','diff','Coll_2018','tbprofiler','Napier_2020','Karonga_Prevention_Study','Menardo_2021','input']	99.51	66	true	lineage2	true	true	true	true	true	true	true	true	true	true	true	false	false
SAMEA7542198	ERR4810623	WGS	CCDC	ERX4679069	HiSeq X Ten	PAIRED	RANDOM	GENOMIC	ILLUMINA	ERS5298650	ERP124934	['experiment.11004','ERX4679069','project.CDC_22','ERP124934','773297','SAMEA7542198','PRJEB41194','ERS5298650','run.11004','sample.11004','22463517','ERR4810623']		2021-11-10T04:42:00.000000+0000			CHN	Asia						R	R			R	R	R	R	R				R	R	S	R	S	R	S	R	727	727718100	308433387	PRJEB41194	['CRyPTIC_reuse_table','Walker_2022']		98.43	1728801	59	lineage2.2.1	Pre-XDR-TB	tuberculosis: unclassified		Mycobacterium tuberculosis		['CRyPTIC_CCDC_CDC_22','input','diff','tbprofiler','Walker_2022','CRyPTIC_reuse_table']	98.43	59	true	lineage2	true	true	true	true	true	true	false	true	true	true	false	false	false
SAMEA8718802	ERR8975676	WGS	CTB/NICD	ERX5543906	Illumina NovaSeq 6000	PAIRED	RANDOM	GENOMIC	ILLUMINA	ERS6403247	ERP128647	['PRJEB44577','run.29096.1','sample.29096','773351','ERS6403247','SAMEA8718802','ERR8975676','26339771','ERP128647','project.Wellcome_clinical_isolates_site10','experiment.29096','ERX5543906']		2022-03-15T07:34:00.000000+0000			ZAF	Africa						S				S	I	S	S	S				S		S	S		S	S	S	628	628322174	200075431	PRJEB44577	CRyPTIC_reuse_table		99.59	1855327	63	lineage2.2.1	Sensitive	tuberculosis: unclassified		Mycobacterium tuberculosis		['CRyPTIC_reuse_table','tbprofiler','diff','input','CRyPTIC_CTB-NICD']	99.59	63	true	lineage2	true	true	true	true	true	true	false	true	true	true	false	false	false
SAMEA8718838	ERR8975712	WGS	CTB/NICD	ERX5543942	Illumina NovaSeq 6000	PAIRED	RANDOM	GENOMIC	ILLUMINA	ERS6403283	ERP128647	['run.29236.1','experiment.29236','project.Wellcome_clinical_isolates_site10','26339807','ERX5543942','ERR8975712','ERP128647','PRJEB44577','ERS6403283','SAMEA8718838','773351','sample.29236']		2022-03-15T07:37:00.000000+0000			ZAF	Africa						S				S	S	R	S	S				R		S	S	S	S	S	R	863	863161602	289091174	PRJEB44577	CRyPTIC_reuse_table		99.5	1833053	63	lineage2.2.1	RR-TB	tuberculosis: unclassified		Mycobacterium tuberculosis		['CRyPTIC_reuse_table','diff','CRyPTIC_CTB-NICD','input','tbprofiler']	99.5	63	true	lineage2	true	true	true	true	true	true	false	true	true	true	false	false	false
SAMEA1118553	ERR2513372	WGS	PHE	ERX2532582	Illumina HiSeq 2500	PAIRED	RANDOM	GENOMIC	ILLUMINA	ERS2397962	ERP107961	['sample.5130','SAMEA1118553','run.5130','ERX2532582','10122499','493034','experiment.5130','ERS2397962','project.First_10k_genomes_study_set_4','ERP107961','ERR2513372','PRJEB25991']		2021-10-23T16:05:00.000000+0000			GBR	Europe	England									S		S					S	S								786	786261228	392266198	PRJEB25991	Walker_2022		99.57	1902412	64	lineage3	Sensitive	tuberculosis: human-adapted	L3	Mycobacterium tuberculosis		['CRyPTIC_PHE','tbprofiler','Napier_2020','input','Walker_2022','diff']	99.57	64	true	lineage3	true	true	true	true	true	true	false	true	true	true	false	false	false
SAMEA1119573	ERR2514392	WGS	PHE	ERX2533602	Illumina HiSeq 2500	PAIRED	RANDOM	GENOMIC	ILLUMINA	ERS2398982	ERP107961	['ERS2398982','10123519','sample.6412','project.First_10k_genomes_study_set_4','ERX2533602','493034','PRJEB25991','SAMEA1119573','ERR2514392','experiment.6412','ERP107961','run.6412']		2021-10-23T17:08:00.000000+0000			GBR	Europe	England									S		S					S	S								450	450530546	225854634	PRJEB25991	Walker_2022		99.25	1847268	63	lineage1.1.2	Sensitive	tuberculosis: human-adapted	L1.1.2	Mycobacterium tuberculosis		['input','diff','Napier_2020','tbprofiler','CRyPTIC_PHE','Walker_2022']	99.25	63	true	lineage1	true	true	true	true	true	true	false	true	true	true	false	false	false
SAMEA7547421	ERR4813915	WGS	BRAZIL	ERX4683905	Illumina HiSeq 4000	PAIRED	RANDOM	GENOMIC	ILLUMINA	ERS5304075	ERP124940	['22466814','ERX4683905','ERR4813915','sample.16788','project.Brazil','run.16788','PRJEB41200','ERP124940','773302','SAMEA7547421','experiment.16788','ERS5304075']		2021-11-10T11:02:00.000000+0000			BRA	South America						S				S	S	R	S	S				S		S	S	S	S	S	S	447	447821400	199384519	PRJEB41200	['Walker_2022','CRyPTIC_reuse_table']		99.68	1750324	65	lineage4.4.1	MDR-TB	tuberculosis: unclassified		Mycobacterium tuberculosis		['tbprofiler','standford','CRyPTIC_reuse_table','input','Walker_2022','CRyPTIC_BRA','diff']	99.68	65	true	lineage4	true	true	true	true	true	true	false	true	true	true	false	false	false
SAMEA2533460	ERR550774	WGS	FZB	ERX509843	Illumina HiSeq 2500	PAIRED		GENOMIC	ILLUMINA	ERS456862	ERP010814	['PRJEB9680','ERX509843','SAMEA2533460','287903','5806-05','ERR550774','ERP010814','5806-05_genoscreen_genoscreen_2013-10-31_101bp','ena-STUDY-FZB-22-06-2015-17:16:39:392-292','ERS456862','3793431']		2015-06-25T09:10:00.000000+0000			DEU	Europe										S		S					S	S	S							707	707807798	451548990	PRJEB9680	CRyPTIC_WHO2021_PMC7612554		99.51	1626294	34	lineage3	Sensitive	tuberculosis: human-adapted	L3	Mycobacterium tuberculosis		['Menardo_2018','Napier_2020','diff','input','Walker_2022','Menardo_2021','tbprofiler']	99.51	34	true	lineage3	true	true	true	true	true	true	false	true	true	true	false	false	false
SAMEA3421015	ERR2516799	WGS	PHE	ERX2536014	Illumina HiSeq 2500	PAIRED	RANDOM	GENOMIC	ILLUMINA	ERS2401476	ERP107972	['SAMEA3421015','PRJEB26001','ERX2536014','run.8554','ERP107972','sample.8554','493039','ERS2401476','project.First_10k_genomes_study_set_9','ERR2516799','experiment.8554','10126136']		2021-10-23T19:13:00.000000+0000			GBR	Europe	England					S	S			R		R	S	S				R					S			338	338551664	184414474	PRJEB26001	Walker_2022		99.7	1903415	65	lineage2.2.1	MDR-TB	tuberculosis: human-adapted	L2.2.1	Mycobacterium tuberculosis		['Napier_2020','diff','input','Walker_2022','CRyPTIC_PHE','tbprofiler']	99.7	65	true	lineage2	true	true	true	true	true	true	false	true	true	true	false	false	false
SAMEA3443183	ERR2517041	WGS	PHE	ERX2536256	Illumina HiSeq 2500	PAIRED	RANDOM	GENOMIC	ILLUMINA	ERS2401718	ERP107972	['ERS2401718','experiment.9519','ERP107972','493039','sample.9519','PRJEB26001','run.9519','project.First_10k_genomes_study_set_9','10126378','SAMEA3443183','ERX2536256','ERR2517041']		2021-10-23T20:12:00.000000+0000			GBR	Europe	England					S	S					R	S	S				R					S			219	219310890	121181478	PRJEB26001	Walker_2022		99.65	1377894	48	lineage3	MDR-TB	tuberculosis: human-adapted	L3	Mycobacterium tuberculosis		['CRyPTIC_PHE','tbprofiler','Napier_2020','Walker_2022','diff','input']	99.65	48	true	lineage3	true	true	true	true	true	true	false	true	true	true	false	false	false
SAMEA7563838	ERR4831397	WGS	IML GAUTING	ERX4701381	NextSeq 500	PAIRED	RANDOM	GENOMIC	ILLUMINA	ERS5320470	ERP125016	['experiment.31411','773342','ERR4831397','ERS5320470','project.Cryptic_8th9th10th11th','ERX4701381','PRJEB41275','sample.31411','SAMEA7563838','run.31411','22479404','ERP125016']		2021-11-11T11:07:00.000000+0000			DEU	Europe						S				S	S	S	S	S				S		S	S	S	S	S	S	725	725906196	307447221	PRJEB41275	['CRyPTIC_reuse_table','Walker_2022']		99.51	1719316	58	lineage4.5	Sensitive	tuberculosis: unclassified		Mycobacterium tuberculosis		['Walker_2022','CRyPTIC_Gauting','tbprofiler','diff','input','CRyPTIC_reuse_table']	99.51	58	true	lineage4	true	true	true	true	true	true	false	true	true	true	false	false	false
SAMEA1569295	ERR211990	WGS	SC	ERX186655	Illumina HiSeq 2000	PAIRED	RANDOM	GENOMIC	ILLUMINA	ERS153837	ERP001072	['PRJEB2794','SC_RUN_8516_2#1','ERR211990','SC_EXP_8516_2#1','ERP001072','Karonga_Prevention_Study__KPS____whole_genome_sequ','ERS153837','SAMEA1569295','Karonga_Prevention_Study__KPS____whole_genome_sequencing_in_a_whole_population-sc-2011-12-13T10:33:26Z-2066','204548','4002709-sc-2012-07-06T11:30:47Z-1447871','1838489','ERX186655']	2003	2012-12-22T15:29:00.000000+0000			MWI	Africa	Karonga	sputum	Homo sapiens	3	human					S		R					S	S	S							250	250581200	119583621	PRJEB2794	Coll_2018		99.78	2317233	52	lineage4.4.1.2	HR-TB	tuberculosis: human-adapted	L4.4.1.2	Mycobacterium tuberculosis		['Karonga_Prevention_Study','Menardo_2021','Napier_2020','Coll_2018','tbprofiler','input','Menardo_2018','diff']	99.78	52	true	lineage4	true	true	true	true	true	true	true	true	true	true	true	false	false
SAMEA104362158	ERR2184317	WGS	UNIVERSIDAD PERUANA CAYETANO HEREDIA, PERU	ERX2240484	Illumina HiSeq 4000	PAIRED	RANDOM	GENOMIC	ILLUMINA	ERS1987136	ERP104985	['12061548','ERX2240484','experiment.605','548708','project.Peru-set1-Tandem','ERP104985','PRJEB23245','ERS1987136','ERR2184317','run.605','SAMEA104362158','sample.605']		2021-10-17T08:38:00.000000+0000			PER	South America						S				S	S	S	S	S				S		S	S	S	S	S	S	387	387546300	182460103	PRJEB23245	['CRyPTIC_reuse_table','Walker_2022']		99.49	1648458	62	lineage4.3.4.1	Sensitive	tuberculosis: unclassified		Mycobacterium tuberculosis		['input','CRyPTIC_UPCH','tbprofiler','diff','Walker_2022','CRyPTIC_reuse_table']	99.49	62	true	lineage4	true	true	true	true	true	true	false	true	true	true	false	false	false
SAMEA7542320	ERR4810745	WGS	CCDC	ERX4679191	HiSeq X Ten	PAIRED	RANDOM	GENOMIC	ILLUMINA	ERS5298772	ERP124934	['experiment.11153','SAMEA7542320','ERX4679191','773297','ERP124934','ERS5298772','project.CDC_22','22463639','PRJEB41194','ERR4810745','sample.11153','run.11153']		2021-11-10T05:02:00.000000+0000										S				S	S	S	S	S				S		S	S	S	S	S	S	1016	1016885340	446310813	PRJEB41194	CRyPTIC_reuse_table		99.58	1573563	54	lineage4.5	Sensitive	tuberculosis: unclassified		Mycobacterium tuberculosis		['CRyPTIC_CCDC_CDC_22','input','CRyPTIC_reuse_table','tbprofiler','diff']	99.58	54	true	lineage4	true	true	true	true	true	true	false	false	true	false	false	false	false
SAMN08708627	SRR6832213	WGS	SAN RAFFAELE	SRX3788177	Illumina HiSeq 2500	PAIRED	RANDOM	GENOMIC	ILLUMINA	SRS3040843	SRP128089	['SRX3788177','165-2825_WGS','SRP128089','165-2825_090816_UKR_090816_100.gatk.bam','8708627','bp0','PRJNA428596','165-2825','SAMN08708627','SRR6832213','428596','SRS3040843']		2018-03-14T10:08:00.000000+0000			UKR	Europe			Homo sapiens	3	human	S	S			S		S	S					S	S				S			391	391726480	191719258	PRJNA428596	CRyPTIC_WHO2021_PMC7612554		98.22	1663237	35	lineage2.2.1	Sensitive	tuberculosis: unclassified		Mycobacterium tuberculosis		['input','tbprofiler','diff','Walker_2022']	98.22	35	true	lineage2	true	true	true	true	true	true	false	true	true	true	true	false	false
SAMEA7550314	ERR4816952	WGS	PUBLIC HEALTH ENGLAND	ERX4686794	Illumina HiSeq 2500	PAIRED	RANDOM	GENOMIC	ILLUMINA	ERS5306964	ERP124941	['ERX4686794','run.19772','ERS5306964','ERR4816952','sample.19772','SAMEA7550314','22469709','experiment.19772','PRJEB41201','773303','ERP124941','project.PHE-TB']		2021-11-10T16:31:00.000000+0000			GBR	Europe										S		S						S								413	413547482	167267655	PRJEB41201	Walker_2022		99.72	1862570	41	lineage4.8	Sensitive	tuberculosis: unclassified		Mycobacterium tuberculosis		['CRyPTIC_PHE','Walker_2022','diff','input','tbprofiler']	99.72	41	true	lineage4	true	true	true	true	true	true	false	true	true	true	false	false	false
SAMN08708679	SRR6832106	WGS	SAN RAFFAELE	SRX3788284	Illumina HiSeq 2500	PAIRED	RANDOM	GENOMIC	ILLUMINA	SRS3040947	SRP128089	['176-0707_WGS','176-0707','SRP128089','SRR6832106','bp0','SRS3040947','SAMN08708679','PRJNA428596','428596','176-0707_090816_UKR_090816_100.gatk.bam','SRX3788284','8708679']		2018-03-14T09:54:00.000000+0000			UKR	Europe			Homo sapiens	3	human	S	S			S		R	S	S			S	S	R				S			232	232188799	116548300	PRJNA428596	CRyPTIC_WHO2021_PMC7612554		99.46	1709888	37	lineage2.2.1	HR-TB	tuberculosis: unclassified		Mycobacterium tuberculosis		['Walker_2022','tbprofiler','input','diff']	99.46	37	true	lineage2	true	true	true	true	true	true	false	true	true	true	true	false	false
SAMEA7527833	ERR4799247	WGS	FOUNDATION FOR MEDICAL RESEARCH INDIA	ERX4668664	NextSeq 500	PAIRED	RANDOM	GENOMIC	ILLUMINA	ERS5284304	ERP124850	['ERR4799247','ERP124850','ERX4668664','773292','SAMEA7527833','experiment.27712','run.27712','22461378','ERS5284304','project.Mumbai','sample.27712','PRJEB41116']		2021-11-10T01:49:00.000000+0000			IND	Asia	Mumbai					S	S				S	S	S	S				S			S		S	S		622	622046614	281613088	PRJEB41116	Walker_2022		99.36	1557269	52	lineage3	Other	tuberculosis: unclassified		Mycobacterium tuberculosis		['input','CRyPTIC_IND','Walker_2022','diff','tbprofiler']	99.36	52	true	lineage3	true	true	true	true	true	true	false	true	true	true	false	false	false
SAMEA7528043	ERR4799457	WGS	FOUNDATION FOR MEDICAL RESEARCH INDIA	ERX4668874	NextSeq 500	PAIRED	RANDOM	GENOMIC	ILLUMINA	ERS5284514	ERP124850	['22461588','PRJEB41116','ERP124850','ERR4799457','sample.27922','run.27922','experiment.27922','SAMEA7528043','773292','project.Mumbai','ERX4668874','ERS5284514']		2021-11-10T02:02:00.000000+0000			IND	Asia	Mumbai											S	S					S	S				S			499	499252206	234276311	PRJEB41116	Walker_2022		98.49	1557492	51	lineage1.2.2.2	MDR-TB	tuberculosis: unclassified		Mycobacterium tuberculosis		['diff','CRyPTIC_IND','tbprofiler','input','Walker_2022']	98.49	51	true	lineage1	true	true	true	true	true	true	false	true	true	true	false	false	false
SAMN03647222	SRR2100049	WGS	UNIVERSITY OF OXFORD	SRX1094743	Illumina HiSeq 2500	PAIRED	RANDOM	GENOMIC	ILLUMINA	SRS991798	SRP061066	['3647222','SAMN03647222','e655af86-8b0f-48d7-96a5-b35647c17619_R00000039_v3.bam','SRR2100049','e655af86-8b0f-48d7-96a5-b35647c17619','SRX1094743','PRJNA282721','SRS991798','SRP061066','282721']		2015-07-24T19:54:00.000000+0000			GBR	Europe										S		S					S	S								581	581147358	317761662	PRJNA282721	CRyPTIC_WHO2021_PMC7612554		99.35	1694000	57	lineage3	Sensitive	tuberculosis: human-adapted	L3	Mycobacterium tuberculosis		['tbprofiler','input','Menardo_2021','diff','Napier_2020','Menardo_2018','Walker_2022']	99.35	57	true	lineage3	true	true	true	true	true	true	false	true	true	true	false	false	false
SAMN08892447	SRR6964531	WGS	SAN RAFFAELE	SRX3906528	Illumina HiSeq 2500	PAIRED	RANDOM	GENOMIC	ILLUMINA	SRS3142621	SRP128089	['130793_060916_100.gatk.bam','bp0','SAMN08892447','428596','130793_WGS','SRX3906528','SRS3142621','SRR6964531','130793','PRJNA428596','SRP128089','8892447']		2018-04-09T04:28:00.000000+0000			PAK	Asia			Homo sapiens	3	human		S			R		R	S	S				R	R				S			332	332248085	138699112	PRJNA428596	CRyPTIC_WHO2021_PMC7612554		99.39	2601125	58	lineage2.2.1.1	MDR-TB	tuberculosis: unclassified		Mycobacterium tuberculosis		['Walker_2022','input','diff','tbprofiler']	99.39	58	true	lineage2	true	true	true	true	true	true	false	true	true	true	true	false	false
SAMEA1101759	ERR2510461	WGS	SAN RAFFAELE SCIENTIFIC INSTITUTE	ERX2529876	NextSeq 500	PAIRED	RANDOM	GENOMIC	ILLUMINA	ERS2394777	ERP107941	['10121089','ERS2394777','run.3471','project.First_10k_genomes_study_set_3','ERX2529876','493033','ERP107941','ERR2510461','sample.3471','SAMEA1101759','experiment.3471','PRJEB25972']		2022-07-23T22:17:00.000000+0000			PAK	Asia						S				I	S	R	S	S				R	R	S	S	S	R	S	R	176	176072813	78333975	PRJEB25972	['CRyPTIC_reuse_table','Walker_2022']		99.39	942068	30	lineage3	Pre-XDR-TB	tuberculosis: human-adapted	L3	Mycobacterium tuberculosis		['Walker_2022','CRyPTIC_reuse_table','tbprofiler','Napier_2020','diff','CRyPTIC_SanRaffaele','input']	99.39	30	true	lineage3	true	true	true	true	true	true	false	true	true	true	false	false	false
SAMEA1530659	ERR176593	WGS	SC	ERX152739	Illumina HiSeq 2000	PAIRED	RANDOM	GENOMIC	ILLUMINA	ERS141661	ERP001072	['Karonga_Prevention_Study__KPS____whole_genome_sequencing_in_a_whole_population-sc-2011-12-13T10:33:26Z-2066','SC_RUN_8205_5#52','204548','ERR176593','PRJEB2794','SC_EXP_8205_5#52','Karonga_Prevention_Study__KPS____whole_genome_sequ','SAMEA1530659','1005569-sc-2012-05-29T14:57:49Z-1428674','ERX152739','1759820','ERS141661','ERP001072']	2001	2012-10-12T09:19:00.000000+0000			MWI	Africa	Karonga	sputum	Homo sapiens	3	human							S						S								527	527285000	279520643	PRJEB2794	Coll_2018		99.69	1682931	39	lineage4.3.4.2.1	Sensitive	tuberculosis: human-adapted	L4.3.4.2.1	Mycobacterium tuberculosis		['Menardo_2021','input','diff','Napier_2020','Karonga_Prevention_Study','Menardo_2018','Coll_2018','tbprofiler']	99.69	39	true	lineage4	true	true	true	true	true	true	true	true	true	true	true	false	false
SAMEA3558361	ERR1034828	WGS	LSHTM	ERX1113626	Illumina MiSeq	PAIRED		GENOMIC	ILLUMINA	ERS865510	ERP011639	['ERS865510','ena-STUDY-LSHTM-18-08-2015-18:02:02:463-104','ena-RUN-LSHTM-25-09-2015-14:04:49:434-253','ERR1034828','mtb253','SAMEA3558361','ERX1113626','ERP011639','ena-EXPERIMENT-LSHTM-25-09-2015-14:04:49:434-253','PRJEB10385','4154657','297845']		2015-12-10T05:12:00.000000+0000			PRT	Europe						S	S		S		R		S		S	S										2522	2522821430	1664853846	PRJEB10385	Coll_2018		99.73	1086295	24	lineage4.3.4.2	HR-TB	tuberculosis: human-adapted	L4.3.4.2	Mycobacterium tuberculosis		['Napier_2020','input','diff','Coll_2018','tbprofiler']	99.73	24	true	lineage4	true	true	true	true	true	true	false	true	true	true	false	false	false
SAMN07660085	SRR6046634	WGS	MODMEDMICOXFORD	SRX3193782	Illumina MiSeq	PAIRED	RANDOM	GENOMIC	ILLUMINA	SRS2521630	SRP117784	['SRX3193782','MMMOSAM:2ee46756-6893-4287-8f2d-e8ed0685f720','SRR6046634','SRS2521630','SAMN07660085','SRP117784','401515','7660085','PRJNA401515','MMMOSRA:2ee46756-6893-4287-8f2d-e8ed0685f720']	2016	2017-10-27T18:41:00.000000+0000			GBR	Europe	Oxford		Homo sapiens	3	human					S		S					S	S								427	427413325	257731861	PRJNA401515	CRyPTIC_WHO2021_PMC7612554		98.57	1637235	54	lineage3	Sensitive	tuberculosis: human-adapted	L3	Mycobacterium tuberculosis		['Napier_2020','input','diff','Walker_2022','tbprofiler']	98.57	54	true	lineage3	true	true	true	true	true	true	true	true	true	true	true	false	false
SAMEA2535183	ERR553159	WGS	FZB	ERX512228	Illumina HiSeq 2500	PAIRED		GENOMIC	ILLUMINA	ERS458585	ERP010814	['SAMEA2535183','3794347','3431-07_genoscreen_genoscreen_2013-03-28_101bp','287903','3431-07','ERX512228','ena-STUDY-FZB-22-06-2015-17:16:39:392-292','ERS458585','ERP010814','ERR553159','PRJEB9680']		2015-06-25T07:11:00.000000+0000			DEU	Europe										S		S					S	S	S							692	692316014	456850171	PRJEB9680	CRyPTIC_WHO2021_PMC7612554		99.52	1464429	30	lineage2.2.1	Other	tuberculosis: human-adapted	L2.2.1	Mycobacterium tuberculosis		['tbprofiler','Menardo_2018','Napier_2020','diff','input','Menardo_2021','Walker_2022']	99.52	30	true	lineage2	true	true	true	true	true	true	false	true	true	true	false	false	false
SAMEA7563684	ERR4831243	WGS	IML GAUTING	ERX4701227	NextSeq 500	PAIRED	RANDOM	GENOMIC	ILLUMINA	ERS5320316	ERP125016	['ERP125016','22479250','ERS5320316','run.31257','PRJEB41275','sample.31257','773342','SAMEA7563684','ERX4701227','ERR4831243','experiment.31257','project.Cryptic_8th9th10th11th']		2021-11-11T11:06:00.000000+0000										S				I	R	R	S	R				R		S	S	S	R	S		796	796059973	349748909	PRJEB41275	CRyPTIC_reuse_table		99.56	1617031	54	lineage2.2.1	Pre-XDR-TB	tuberculosis: unclassified		Mycobacterium tuberculosis		['tbprofiler','CRyPTIC_reuse_table','input','diff','CRyPTIC_Gauting']	99.56	54	true	lineage2	true	true	true	true	true	true	false	false	true	false	false	false	false
SAMEA1530701	ERR176677	WGS	SC	ERX152823	Illumina HiSeq 2000	PAIRED	RANDOM	GENOMIC	ILLUMINA	ERS141748	ERP001072	['ERS141748','SC_RUN_8205_6#40','PRJEB2794','ERX152823','Karonga_Prevention_Study__KPS____whole_genome_sequ','204548','10068-sc-2012-05-29T14:59:02Z-1428761','ERP001072','SAMEA1530701','Karonga_Prevention_Study__KPS____whole_genome_sequencing_in_a_whole_population-sc-2011-12-13T10:33:26Z-2066','SC_EXP_8205_6#40','ERR176677','1759877']	2000	2012-10-12T09:32:00.000000+0000			MWI	Africa	Karonga	sputum	Homo sapiens	3	human							S						S								287	287324600	140443149	PRJEB2794	Coll_2018		99.18	2537815	57	lineage1.1.3.2	Sensitive	tuberculosis: human-adapted	L1.1.3.2	Mycobacterium tuberculosis		['input','Menardo_2021','Coll_2018','Karonga_Prevention_Study','Napier_2020','Menardo_2018','tbprofiler','diff']	99.18	57	true	lineage1	true	true	true	true	true	true	true	true	true	true	true	false	false
SAMEA104394599	ERR2200004	WGS	FZB	ERX2254992	Illumina MiSeq	PAIRED		GENOMIC	ILLUMINA	ERS2012541	ERP010814	['ena-STUDY-FZB-22-06-2015-17:16:39:392-292','8096825','SAMEA104394599','ERP010814','ERS2012541','ERR2200004','ERX2254992','PRJEB9680','5115-09','287903','ena-RUN-FZB-21-11-2017-14:36:27:948-265','ena-EXPERIMENT-FZB-21-11-2017-14:36:27:948-265']		2017-11-28T16:36:00.000000+0000			SWZ	Africa										S		S						S	S							500	500261815	304716671	PRJEB9680	CRyPTIC_WHO2021_PMC7612554		99.74	1253923	79	lineage4.4.1.1	Sensitive	tuberculosis: human-adapted	L4.4.1.1	Mycobacterium tuberculosis		['Napier_2020','Walker_2022','input','tbprofiler','diff']	99.74	79	true	lineage4	true	true	true	true	true	true	false	true	true	true	false	false	false
SAMEA7543884	ERR4810825	WGS	CCDC	ERX4679271	HiSeq X Ten	PAIRED	RANDOM	GENOMIC	ILLUMINA	ERS5300543	ERP124934	['PRJEB41194','project.CDC_22','ERX4679271','ERS5300543','22463719','ERR4810825','SAMEA7543884','experiment.11353','run.11353','sample.11353','ERP124934','773297']		2021-11-10T05:02:00.000000+0000			CHN	Asia						S	S			S	S	S	S	S				S	S	S	S	S	S	S	S	1210	1210846200	499782122	PRJEB41194	['Walker_2022','CRyPTIC_reuse_table']		99.3	1787641	61	lineage2.2.1	Sensitive	tuberculosis: unclassified		Mycobacterium tuberculosis		['input','Walker_2022','CRyPTIC_reuse_table','CRyPTIC_CCDC_CDC_22','tbprofiler','diff']	99.3	61	true	lineage2	true	true	true	true	true	true	false	true	true	true	false	false	false
SAMEA10030082	ERR7911398	WGS	FZB	ERX7478795	NextSeq 500	PAIRED		GENOMIC	ILLUMINA	ERS7708290	ERP132622	['ERS7708290','ena-STUDY-FZB-22-10-2021-10:26:06:450-343','ena-RUN-FZB-05-01-2022-10:45:57:318-556','PRJEB48275','SAMEA10030082','ERR7911398','ERP132622','F-01-67-0039','794636','ena-EXPERIMENT-FZB-05-01-2022-10:45:57:318-556','24682050','ERX7478795']		2022-07-20T01:12:00.000000+0000			GEO	Asia						S	S					R	S	S			R	R					S			540	540086329	210826154	PRJEB48275	Finci_2022		99.6	1752534	61	lineage2.2.1	MDR-TB	tuberculosis: human-adapted	L2.2.1	Mycobacterium tuberculosis		['diff','tbprofiler','input','Finci_2022']	99.6	61	true	lineage2	true	true	true	true	true	true	false	true	true	true	false	false	false
SAMEA104326188	ERR2145512	WGS	LSHTM	ERX2202045	Illumina HiSeq 2000	PAIRED		GENOMIC	ILLUMINA	ERS1951166	ERP012255	['314057','ena-EXPERIMENT-LSHTM-30-09-2017-12:09:51:259-28','ERP012255','ERS1951166','ena-STUDY-LSHTM-24-09-2015-16:14:02:946-458','SAMEA104326188','7726800','ERR2145512','PRJEB10950','MTB_Saudi__1910_MTB-Pool59_3499__L3_ATTGAGGA_L003','ERX2202045','ena-RUN-LSHTM-30-09-2017-12:09:51:259-28']		2017-10-07T11:06:00.000000+0000														S		R						R	R							1389	1389894000	965512989	PRJEB10950	Coll_2018		99.57	865940	20	lineage4.1.2.1	MDR-TB	tuberculosis: human-adapted	L4	Mycobacterium tuberculosis		['diff','input','Menardo_2021','Coll_2018','tbprofiler']	99.57	20	true	lineage4	true	true	true	true	true	true	false	false	true	false	false	false	false
SAMN07658809	SRR6045616	WGS	MODMEDMICOXFORD	SRX3192760	Illumina MiSeq	PAIRED	RANDOM	GENOMIC	ILLUMINA	SRS2519908	SRP117784	['PRJNA401515','MMMOSRA:ad721407-22c8-47b6-9549-18c11edae942','SAMN07658809','SRR6045616','SRS2519908','SRP117784','401515','MMMOSAM:ad721407-22c8-47b6-9549-18c11edae942','SRX3192760','7658809']	2016	2017-10-27T17:16:00.000000+0000			GBR	Europe	Oxford		Homo sapiens	3	human					S		S					S	S								476	476884977	306123623	PRJNA401515	CRyPTIC_WHO2021_PMC7612554		97.94	1351237	40	lineage4.4.1.2	Sensitive	tuberculosis: human-adapted	L4.4.1.2	Mycobacterium tuberculosis		['Walker_2022','diff','input','Napier_2020','tbprofiler']	97.94	40	true	lineage4	true	true	true	true	true	true	true	true	true	true	true	false	false
SAMEA1556811	ERR181759	WGS	SC	ERX157869	Illumina HiSeq 2000	PAIRED	RANDOM	GENOMIC	ILLUMINA	ERS142284	ERP001072	['ERP001072','8002032-sc-2012-05-29T15:13:03Z-1429199','ERX157869','SAMEA1556811','204548','SC_RUN_8233_5#86','SC_EXP_8233_5#86','1779097','Karonga_Prevention_Study__KPS____whole_genome_sequ','ERS142284','ERR181759','PRJEB2794','Karonga_Prevention_Study__KPS____whole_genome_sequencing_in_a_whole_population-sc-2011-12-13T10:33:26Z-2066']	2007	2012-10-23T11:41:00.000000+0000			MWI	Africa	Karonga	sputum	Homo sapiens	3	human							S						S								512	512132800	260018136	PRJEB2794	Coll_2018		98.85	1779034	41	lineage4.3.4.2.1	Sensitive	tuberculosis: human-adapted	L4.3.4.2.1	Mycobacterium tuberculosis		['Napier_2020','Coll_2018','diff','Karonga_Prevention_Study','Menardo_2018','tbprofiler','Menardo_2021','input']	98.85	41	true	lineage4	true	true	true	true	true	true	true	true	true	true	true	false	false
SAMEA7561474	ERR4829036	WGS	SAN RAFFAELE SCIENTIFIC INSTITUTE	ERX4699020	Illumina MiniSeq	PAIRED	RANDOM	GENOMIC	ILLUMINA	ERS5318109	ERP124983	['773309','project.Italy','sample.13480','ERS5318109','experiment.13480','ERP124983','PRJEB41242','SAMEA7561474','22477043','ERR4829036','run.13480','ERX4699020']		2021-11-11T07:00:00.000000+0000										S				S	S	S	S	S				S		S	S	S	S	S	S	479	479875233	183659115	PRJEB41242	CRyPTIC_reuse_table		99.16	1807497	59	lineage4.8	Other	tuberculosis: unclassified		Mycobacterium tuberculosis		['tbprofiler','diff','CRyPTIC_reuse_table','CRyPTIC_SanRaffaele','input']	99.16	59	true	lineage4	true	true	true	true	true	true	false	false	true	false	false	false	false
SAMEA3393052	ERR2516440	WGS	HARVARD MEDICAL SCHOOL	ERX2535656	Illumina HiSeq 2500	PAIRED	RANDOM	GENOMIC	ILLUMINA	ERS2401118	ERP107971	['493038','SAMEA3393052','ERS2401118','run.8506','sample.8506','PRJEB26000','ERP107971','10125778','project.First_10k_genomes_study_set_8','ERR2516440','experiment.8506','ERX2535656']		2021-10-23T19:16:00.000000+0000			PER	South America										R							R	R								399	399016315	282131758	PRJEB26000	Walker_2022		99.56	1752129	39	lineage4.1.2.1	RR-TB	tuberculosis: human-adapted	L4.1.2.1	Mycobacterium tuberculosis		['tbprofiler','Napier_2020','input','diff','Walker_2022','CRyPTIC_Harvard']	99.56	39	true	lineage4	true	true	true	true	true	true	false	true	true	true	false	false	false
SAMEA10030436	ERR7911535	WGS	FZB	ERX7478932	NextSeq 500	PAIRED		GENOMIC	ILLUMINA	ERS7708643	ERP132622	['ERX7478932','PRJEB48275','ERR7911535','24682403','ERS7708643','794636','ena-RUN-FZB-05-01-2022-10:45:57:324-693','ena-STUDY-FZB-22-10-2021-10:26:06:450-343','SAMEA10030436','ERP132622','FND-434','ena-EXPERIMENT-FZB-05-01-2022-10:45:57:324-693']		2022-07-20T01:12:00.000000+0000			ZAF	Africa						S				R		R	S	R				R								618	618725384	258358829	PRJEB48275	Finci_2022		99.53	1697723	58	lineage2.2.1	Pre-XDR-TB	tuberculosis: human-adapted	L2.2.1	Mycobacterium tuberculosis		['input','diff','Finci_2022','tbprofiler']	99.53	58	true	lineage2	true	true	true	true	true	true	false	true	true	true	false	false	false
SAMEA7528829	ERR4800244	WGS	FOUNDATION FOR MEDICAL RESEARCH INDIA	ERX4669659	NextSeq 500	PAIRED	RANDOM	GENOMIC	ILLUMINA	ERS5285299	ERP124850	['PRJEB41116','ERR4800244','project.Mumbai','773292','sample.30464','ERX4669659','22462373','experiment.30464','ERS5285299','ERP124850','SAMEA7528829','run.30464']		2021-11-10T02:15:00.000000+0000			IND	Asia	Mumbai					S	S				S	S	S	S				S					S	S		528	528211200	237827884	PRJEB41116	Walker_2022		99.46	1577855	52	lineage3	Sensitive	tuberculosis: unclassified		Mycobacterium tuberculosis		['tbprofiler','Walker_2022','input','diff','CRyPTIC_IND']	99.46	52	true	lineage3	true	true	true	true	true	true	false	true	true	true	false	false	false
SAMEA104394576	ERR2199977	WGS	FZB	ERX2254965	Illumina MiSeq	PAIRED		GENOMIC	ILLUMINA	ERS2012518	ERP010814	['287903','ena-RUN-FZB-21-11-2017-14:36:27:947-238','4722-09','ena-EXPERIMENT-FZB-21-11-2017-14:36:27:947-238','ERX2254965','SAMEA104394576','ena-STUDY-FZB-22-06-2015-17:16:39:392-292','8096771','PRJEB9680','ERS2012518','ERR2199977','ERP010814']		2017-11-28T16:37:00.000000+0000			SWZ	Africa										S		S						S	S							551	551040262	330783724	PRJEB9680	CRyPTIC_WHO2021_PMC7612554		99.57	1306725	83	lineage2.2.1	Sensitive	tuberculosis: human-adapted	L2.2.1	Mycobacterium tuberculosis		['diff','tbprofiler','Walker_2022','input','Napier_2020']	99.57	83	true	lineage2	true	true	true	true	true	true	false	true	true	true	false	false	false
SAMEA7546148	ERR4812644	WGS	UNIVERSIDAD PERUANA CAYETANO HEREDIA	ERX4682634	Illumina NovaSeq 6000	PAIRED	RANDOM	GENOMIC	ILLUMINA	ERS5302804	ERP124939	['SAMEA7546148','ERR4812644','project.Peru_Wellcome','ERS5302804','ERP124939','PRJEB41199','ERX4682634','run.28478','22465537','sample.28478','experiment.28478','773301']	2019	2021-11-10T07:59:00.000000+0000			PER	South America						S				S	S	S	S	S				S		S	S	S	S	S	S	836	836626976	255200392	PRJEB41199	['Walker_2022','CRyPTIC_reuse_table']		99.5	1871199	72	lineage4.1.2.1	Other	tuberculosis: unclassified		Mycobacterium tuberculosis		['input','CRyPTIC_reuse_table','Walker_2022','diff','tbprofiler','standford','CRyPTIC_UPCH']	99.5	72	true	lineage4	true	true	true	true	true	true	true	true	true	true	false	false	false
SAMEA7528993	ERR4800407	WGS	FOUNDATION FOR MEDICAL RESEARCH INDIA	ERX4669822	NextSeq 500	PAIRED	RANDOM	GENOMIC	ILLUMINA	ERS5285462	ERP124850	['ERP124850','22462536','sample.31744','run.31744','project.Mumbai','773292','PRJEB41116','experiment.31744','ERR4800407','ERS5285462','SAMEA7528993','ERX4669822']		2021-11-11T01:09:00.000000+0000			IND	Asia	Mumbai										S	S	S					S	S				S			655	655955100	297098030	PRJEB41116	Walker_2022		99.59	1591125	52	lineage3	Other	tuberculosis: unclassified		Mycobacterium tuberculosis		['input','tbprofiler','Walker_2022','diff','CRyPTIC_IND']	99.59	52	true	lineage3	true	true	true	true	true	true	false	true	true	true	false	false	false
SAMEA1103155	ERR2510881	WGS	SAN RAFFAELE SCIENTIFIC INSTITUTE	ERX2530296	Illumina MiniSeq	PAIRED	RANDOM	GENOMIC	ILLUMINA	ERS2395197	ERP107941	['ERX2530296','run.3891','experiment.3891','ERS2395197','493033','10121509','sample.3891','ERR2510881','project.First_10k_genomes_study_set_3','PRJEB25972','ERP107941','SAMEA1103155']		2021-10-23T15:08:00.000000+0000			ITA	Europe						S	S			R		R	R				S	R	R							310	310761651	165906022	PRJEB25972	Walker_2022		99.46	2832676	60	lineage2.2.1	MDR-TB	tuberculosis: human-adapted	L2.2.1	Mycobacterium tuberculosis		['diff','Walker_2022','tbprofiler','input','Napier_2020','CRyPTIC_SanRaffaele']	99.46	60	true	lineage2	true	true	true	true	true	true	false	true	true	true	false	false	false
SAMEA1707298	ERR234576	WGS	SC	ERX209081	Illumina HiSeq 2000	PAIRED	RANDOM	GENOMIC	ILLUMINA	ERS181292	ERP000192	['SC_RUN_8987_4#21','SC_EXP_8987_4#21','ERX209081','Variation discovery in Russian TB isolates-sc-2010-04-20','PRJEB2138','ERS181292','1939591','203970','ERP000192','Variation discovery in Russian TB isolates-sc-2010','ERR234576','0495P-sc-2012-10-11T13:36:09Z-1494062','SAMEA1707298']	2008	2013-03-08T03:47:00.000000+0000			RUS	Europe	Samara		Homo sapiens	3	human	S	S			R		R		R				R	R				R			285	285667200	143602654	PRJEB2138	CRyPTIC_WHO2021_PMC7612554		99.52	2556861	58	lineage2.2.1	Pre-XDR-TB	tuberculosis: human-adapted	L2.2.1	Mycobacterium tuberculosis		['input','diff','tbprofiler','Menardo_2018','Walker_2022','Napier_2020']	99.52	58	true	lineage2	true	true	true	true	true	true	true	true	true	true	true	false	false
SAMN08214768	SRR6397339	WGS	BC CENTRE FOR DISEASE CONTROL PUBLIC HEALTH LABORATORY	SRX3490819	HiSeq X Ten	PAIRED	RANDOM	GENOMIC	ILLUMINA	SRS2774698	SRP119652	['SRX3490819','413593','SRS2774698','SRR6397339','PRJNA413593','8214768','SRP119652','BC03-Mtb144_2.fastq.gz','SAMN08214768','BC03-Mtb144']	2003	2017-12-24T13:49:00.000000+0000		49.15 N 123.7 W	CAN	North America	British Columbia		Homo sapiens	3	human					S		S						S	R							953	953190250	481381941	PRJNA413593	CRyPTIC_WHO2021_PMC7612554		99.57	1720030	49	lineage4.1.2.1	Other	tuberculosis: human-adapted	L4	Mycobacterium tuberculosis		['diff','input','tbprofiler','Napier_2020','Walker_2022']	99.57	49	true	lineage4	true	true	true	true	true	true	true	true	true	true	true	false	false
SAMN21896090	SRR16115089	WGS	WADSWORTH CENTER - NYS DOH	SRX12400648	Illumina MiSeq	PAIRED	RANDOM	GENOMIC	ILLUMINA	SRS10370163	SRP338930	['21896090','SAMN21896090','SRP338930','SRS10370163','766641','SRR16115089','IDR1900046274','SRX12400648','PRJNA766641','IDR1900046274-01-01_S10_L001_R1_001.fastq.gz']	2019	2021-09-29T11:59:00.000000+0000			USA	North America	New York state		Homo sapiens	3	human		S			S	R	R	S				S	S	R				S			198	198898266	114539890	PRJNA766641	CRyPTIC_WHO2021_PMC7612554		99.22	1171653	33	lineage2.2.1	HR-TB	tuberculosis: unclassified		Mycobacterium tuberculosis		['input','tbprofiler','diff','Walker_2022']	99.22	33	true	lineage2	true	true	true	true	true	true	true	true	true	true	true	false	false
SAMEA2534849	ERR552720	WGS	FZB	ERX511789	Illumina HiSeq 2500	PAIRED		GENOMIC	ILLUMINA	ERS458251	ERP005779	['325612','ERX511789','5243080','ena-STUDY-FZB-08-05-2014-02:23:48:240-40','11016-09','11016-09_lib804_hpi_2013-06-25_151bp','SAMEA2534849','ERP005779','ERR552720','ERS458251','PRJEB6273']		2016-06-16T03:30:00.000000+0000			SWZ	Africa						S				R		R						R	R				S			257	257507548	137120225	PRJEB6273	CRyPTIC_WHO2021_PMC7612554		99.5	1447485	49	lineage4.1.1.3	MDR-TB	tuberculosis: human-adapted	L4.1.1.3	Mycobacterium tuberculosis		['input','Napier_2020','tbprofiler','diff','Walker_2022']	99.5	49	true	lineage4	true	true	true	true	true	true	false	true	true	true	false	false	false
SAMEA2533511	['ERR550837','ERR550838']	WGS		['ERX509906','ERX509907']	Illumina HiSeq 2500	PAIRED		GENOMIC	['ILLUMINA','ILLUMINA']	ERS456913		['ERR550838','287903','ERX509906','3793459','ena-STUDY-FZB-22-06-2015-17:16:39:392-292','3086-05','ERS456913','ERP010814','ERX509907','ERR550837','PRJEB9680','3086-05_lib1104_hpi_2013-12-19_150bp','SAMEA2533511','3086-05_lib1104_hpi_2013-11-11_150bp']					UZB	Asia						S	S			R		R					R	R	R				S			592	593025900	332662182	PRJEB9680	CRyPTIC_WHO2021_PMC7612554		99.56	3246139	112	lineage2.2.1	MDR-TB	tuberculosis: human-adapted	L2.2.1	Mycobacterium tuberculosis		['input','Menardo_2018','Walker_2022','Napier_2020','diff','tbprofiler','Menardo_2021']	99.56	112	true	lineage2	true	true	true	true	true	true	false	true	true	true	false	false	false
SAMEA3414406	ERR2516665	WGS	HARVARD MEDICAL SCHOOL	ERX2535881	Illumina HiSeq 2500	PAIRED	RANDOM	GENOMIC	ILLUMINA	ERS2401343	ERP107971	['ERS2401343','experiment.9627','ERP107971','SAMEA3414406','ERR2516665','sample.9627','run.9627','ERX2535881','project.First_10k_genomes_study_set_8','10126003','PRJEB26000','493038']		2021-10-23T19:20:00.000000+0000			PER	South America										R							R	R								738	738543080	525983981	PRJEB26000	Walker_2022		99.49	1735371	37	lineage2.2.1	Pre-XDR-TB	tuberculosis: human-adapted	L2.2.1	Mycobacterium tuberculosis		['Napier_2020','input','Walker_2022','CRyPTIC_Harvard','diff','tbprofiler']	99.49	37	true	lineage2	true	true	true	true	true	true	false	true	true	true	false	false	false
SAMN08214837	SRR6397624	WGS	BC CENTRE FOR DISEASE CONTROL PUBLIC HEALTH LABORATORY	SRX3490534	HiSeq X Ten	PAIRED	RANDOM	GENOMIC	ILLUMINA	SRS2774417	SRP119652	['SRX3490534','SRR6397624','SRS2774417','8214837','PRJNA413593','BC05-Mtb178','BC05-Mtb178_2.fastq.gz','SRP119652','SAMN08214837','413593']	2005	2017-12-22T07:43:00.000000+0000		49.15 N 123.7 W	CAN	North America	British Columbia		Homo sapiens	3	human					S		S						S	S							802	802995000	413537622	PRJNA413593	CRyPTIC_WHO2021_PMC7612554		99.49	1767289	50	lineage4.2.1.1	Sensitive	tuberculosis: human-adapted	L4	Mycobacterium tuberculosis		['input','Walker_2022','diff','Napier_2020','tbprofiler']	99.49	50	true	lineage4	true	true	true	true	true	true	true	true	true	true	true	false	false
SAMEA8741901	ERR8699091	WGS	UNIVERSITY OF CAPE TOWN	ERX8356219	Illumina HiSeq 4000	PAIRED	RANDOM	GENOMIC	ILLUMINA	ERS6421483	ERP135632	['experiment.17005','SAMEA8741901','26335040','ERS6421483','ERP135632','ERX8356219','811913','run.17005.1','sample.17005','PRJEB51043','ERR8699091','project.Wellcome_clinical_isolates_site20']		2022-03-15T06:28:00.000000+0000			ZAF	Africa						S				S	S	S	S	S				S		S	S	S	S	S	S	433	433235100	205547122	PRJEB51043	CRyPTIC_reuse_table		99.58	1649976	55	lineage4.8	Sensitive	tuberculosis: unclassified		Mycobacterium tuberculosis		['diff','CRyPTIC_reuse_table','tbprofiler','input','CRyPTIC_UofCapeTown']	99.58	55	true	lineage4	true	true	true	true	true	true	false	true	true	true	false	false	false
SAMEA7527009	ERR4798451	WGS	FOUNDATION FOR MEDICAL RESEARCH INDIA	ERX4667873	NextSeq 500	PAIRED	RANDOM	GENOMIC	ILLUMINA	ERS5283481	ERP124850	['22460571','project.Mumbai','experiment.14955','ERR4798451','sample.14955','run.14955','773292','ERS5283481','ERX4667873','SAMEA7527009','PRJEB41116','ERP124850']		2021-11-10T01:21:00.000000+0000			IND	Asia	Mumbai					S	S				S		S	S							S		S	S		543	543618724	238361237	PRJEB41116	Walker_2022		99.52	1688702	55	lineage4.1.2.1	Sensitive	tuberculosis: unclassified		Mycobacterium tuberculosis		['tbprofiler','diff','Walker_2022','CRyPTIC_IND','input']	99.52	55	true	lineage4	true	true	true	true	true	true	false	true	true	true	false	false	false
SAMEA3447578	ERR2517326	WGS	RIVM	ERX2536542	Illumina HiSeq 2500	PAIRED	RANDOM	GENOMIC	ILLUMINA	ERS2402004	ERP107973	['PRJEB26002','experiment.8864','493040','10126663','SAMEA3447578','project.First_10k_genomes_study_set_10','ERX2536542','sample.8864','run.8864','ERP107973','ERR2517326','ERS2402004']		2021-10-23T20:17:00.000000+0000			NLD	Europe										S		S					S	S	S							766	766655829	372725181	PRJEB26002	Walker_2022		99.18	1855769	49	lineage4.3.4.1	Sensitive	tuberculosis: human-adapted	L4.3.4.1	Mycobacterium tuberculosis		['diff','input','CRyPTIC_RIVM','Napier_2020','tbprofiler','Walker_2022']	99.18	49	true	lineage4	true	true	true	true	true	true	false	true	true	true	false	false	false
SAMEA7553109	ERR4819743	WGS	PUBLIC HEALTH ENGLAND	ERX4689585	Illumina HiSeq 2500	PAIRED	RANDOM	GENOMIC	ILLUMINA	ERS5309755	ERP124941	['SAMEA7553109','PRJEB41201','sample.22564','22472500','ERX4689585','ERR4819743','experiment.22564','ERP124941','project.PHE-TB','ERS5309755','run.22564','773303']		2021-11-10T22:20:00.000000+0000			GBR	Europe										S		S						S								319	319774263	128506440	PRJEB41201	Walker_2022		99.47	3013891	64	lineage1.1.2	Other	tuberculosis: unclassified		Mycobacterium tuberculosis		['tbprofiler','CRyPTIC_PHE','input','diff','Walker_2022']	99.47	64	true	lineage1	true	true	true	true	true	true	false	true	true	true	false	false	false
SAMEA10030607	ERR7911523	WGS	FZB	ERX7478920	NextSeq 500	PAIRED		GENOMIC	ILLUMINA	ERS7708814	ERP132622	['ena-STUDY-FZB-22-10-2021-10:26:06:450-343','794636','SAMEA10030607','ERS7708814','ena-RUN-FZB-05-01-2022-10:45:57:323-681','FND-38','ERR7911523','ena-EXPERIMENT-FZB-05-01-2022-10:45:57:323-681','ERP132622','24682574','ERX7478920','PRJEB48275']		2022-03-16T03:55:00.000000+0000			ZAF	Africa						S				S		S	S	S				S								629	629328022	272848706	PRJEB48275	Finci_2022		99.8	1641256	55	lineage4.8	Sensitive	tuberculosis: human-adapted	L4.8	Mycobacterium tuberculosis		['diff','Finci_2022','input','tbprofiler']	99.8	55	true	lineage4	true	true	true	true	true	true	false	true	true	true	false	false	false
SAMEA7563817	ERR4831376	WGS	IML GAUTING	ERX4701360	NextSeq 500	PAIRED	RANDOM	GENOMIC	ILLUMINA	ERS5320449	ERP125016	['773342','project.Cryptic_8th9th10th11th','run.31390','ERX4701360','PRJEB41275','sample.31390','experiment.31390','ERR4831376','22479383','ERP125016','SAMEA7563817','ERS5320449']		2021-11-11T11:05:00.000000+0000			DEU	Europe						S				S	S	S	S	S				S		S	S	S	S	S	S	761	761773585	323072103	PRJEB41275	['Walker_2022','CRyPTIC_reuse_table']		99.52	1722412	58	lineage3	Sensitive	tuberculosis: unclassified		Mycobacterium tuberculosis		['CRyPTIC_reuse_table','CRyPTIC_Gauting','tbprofiler','input','Walker_2022','diff']	99.52	58	true	lineage3	true	true	true	true	true	true	false	true	true	true	false	false	false
SAMN08215236	SRR6397347	WGS	BC CENTRE FOR DISEASE CONTROL PUBLIC HEALTH LABORATORY	SRX3490811	HiSeq X Ten	PAIRED	RANDOM	GENOMIC	ILLUMINA	SRS2774691	SRP119652	['SRP119652','413593','BC10-Mtb410','8215236','SRS2774691','SAMN08215236','SRX3490811','BC10-Mtb410_2.fastq.gz','SRR6397347','PRJNA413593']	2010	2017-12-24T06:43:00.000000+0000		49.15 N 123.7 W	CAN	North America	British Columbia		Homo sapiens	3	human					S		R					S	S	S							571	571824500	234919810	PRJNA413593	CRyPTIC_WHO2021_PMC7612554		99.02	1878400	45	lineage4.1.1.1	HR-TB	tuberculosis: human-adapted	L4	Mycobacterium tuberculosis		['diff','tbprofiler','Napier_2020','Walker_2022','input']	99.02	45	true	lineage4	true	true	true	true	true	true	true	true	true	true	true	false	false
SAMEA1119023	ERR2513842	WGS	PHE	ERX2533052	Illumina MiSeq	PAIRED	RANDOM	GENOMIC	ILLUMINA	ERS2398432	ERP107961	['10122969','run.5709','493034','ERP107961','ERX2533052','ERR2513842','experiment.5709','SAMEA1119023','project.First_10k_genomes_study_set_4','sample.5709','ERS2398432','PRJEB25991']		2022-07-21T18:06:00.000000+0000			GBR	Europe	England									S		S					S	S								508	508998845	334341762	PRJEB25991	Walker_2022		99.41	1517814	45	lineage4.1.2.1	Sensitive	tuberculosis: human-adapted	L4.1.2.1	Mycobacterium tuberculosis		['Napier_2020','input','CRyPTIC_PHE','tbprofiler','Walker_2022','diff']	99.41	45	true	lineage4	true	true	true	true	true	true	false	true	true	true	false	false	false
SAMEA3377915	ERR2516343	WGS	GENOSCREEN	ERX2535559	Illumina HiSeq 2500	PAIRED	RANDOM	GENOMIC	ILLUMINA	ERS2401021	ERP107970	['10125681','PRJEB25999','sample.9590','ERS2401021','493037','ERP107970','run.9590','ERX2535559','SAMEA3377915','experiment.9590','project.First_10k_genomes_study_set_7','ERR2516343']		2021-10-23T19:21:00.000000+0000			BEL	Europe						S	S			R		R		R			R	R					R			1531	1531452561	985769639	PRJEB25999	Walker_2022		99.36	1567476	34	lineage2.2.1	Pre-XDR-TB	tuberculosis: human-adapted	L2.2.1	Mycobacterium tuberculosis		['Walker_2022','input','Napier_2020','CRyPTIC_Genoscreen','tbprofiler','diff']	99.36	34	true	lineage2	true	true	true	true	true	true	false	true	true	true	false	false	false
SAMN08629272	SRR6797562	WGS	SAN RAFFAELE	SRX3756135	Illumina HiSeq 2500	PAIRED	RANDOM	GENOMIC	ILLUMINA	SRS3011830	SRP128089	['428596','SRS3011830','132704','SRR6797562','PRJNA428596','SAMN08629272','8629272','SRP128089','SRX3756135','132704_210916_BGD_210916_100.gatk.bam','bp0','132704_WGS']		2018-03-02T06:29:00.000000+0000			BGD	Asia			Homo sapiens	3	human					S		S		S				S	S				S			382	382495181	160239784	PRJNA428596	CRyPTIC_WHO2021_PMC7612554		99.29	1563032	35	lineage1.1.3	Sensitive	tuberculosis: human-adapted	L1.1.3	Mycobacterium tuberculosis		['input','Walker_2022','tbprofiler','Menardo_2021','diff']	99.29	35	true	lineage1	true	true	true	true	true	true	false	true	true	true	true	false	false
SAMEA7562310	ERR4829871	WGS	SAN RAFFAELE SCIENTIFIC INSTITUTE	ERX4699855	NextSeq 500	PAIRED	RANDOM	GENOMIC	ILLUMINA	ERS5318944	ERP124983	['experiment.31647','ERR4829871','773309','sample.31647','ERP124983','SAMEA7562310','project.Italy','ERX4699855','run.31647','ERS5318944','PRJEB41242','22477878']		2021-11-11T07:59:00.000000+0000										S				S	S	S	S	S				S		S	S	S	S	S	S	363	363875865	143781979	PRJEB41242	CRyPTIC_reuse_table		99.1	2383194	73	lineage4.8	Sensitive	tuberculosis: unclassified		Mycobacterium tuberculosis		['diff','tbprofiler','input','CRyPTIC_reuse_table','CRyPTIC_SanRaffaele']	99.1	73	true	lineage4	true	true	true	true	true	true	false	false	true	false	false	false	false
SAMEA1556662	ERR181883	WGS	SC	ERX157993	Illumina HiSeq 2000	PAIRED	RANDOM	GENOMIC	ILLUMINA	ERS142016	ERP001072	['SAMEA1556662','PRJEB2794','Karonga_Prevention_Study__KPS____whole_genome_sequ','SC_RUN_8233_7#18','SC_EXP_8233_7#18','1778923','Karonga_Prevention_Study__KPS____whole_genome_sequencing_in_a_whole_population-sc-2011-12-13T10:33:26Z-2066','ERS142016','ERR181883','ERP001072','1003398-sc-2012-05-29T15:09:03Z-1428931','204548','ERX157993']	2000	2012-10-23T12:10:00.000000+0000			MWI	Africa	Karonga	sputum	Homo sapiens	3	human							S						S								294	294224600	139330725	PRJEB2794	Coll_2018		99.04	2677624	60	lineage3.1.1	Sensitive	tuberculosis: human-adapted	L3.1.1	Mycobacterium tuberculosis		['Menardo_2018','Menardo_2021','Karonga_Prevention_Study','diff','input','Napier_2020','tbprofiler','Coll_2018']	99.04	60	true	lineage3	true	true	true	true	true	true	true	true	true	true	true	false	false
SAMEA7549368	ERR4816007	WGS	PUBLIC HEALTH ENGLAND	ERX4685849	Illumina MiSeq	PAIRED	RANDOM	GENOMIC	ILLUMINA	ERS5306019	ERP124941	['run.18827','SAMEA7549368','773303','22468764','ERX4685849','PRJEB41201','experiment.18827','sample.18827','ERP124941','project.PHE-TB','ERS5306019','ERR4816007']		2021-11-10T15:02:00.000000+0000			GBR	Europe										S		S					R	S								315	315308836	181606465	PRJEB41201	Walker_2022		99.4	1894988	63	La1.8.1	Other	tuberculosis: unclassified		Mycobacterium tuberculosis		['input','Walker_2022','tbprofiler','diff','CRyPTIC_PHE']	99.4	63	true	La1	true	true	true	true	true	true	false	true	true	true	false	false	false
SAMEA2533890	ERR551368	WGS	FZB	ERX510437	Illumina HiSeq 2500	PAIRED		GENOMIC	ILLUMINA	ERS457292	ERP010814	['ERP010814','ERS457292','SAMEA2533890','287903','ERR551368','ERX510437','1327-06_genoscreen_genoscreen_2013-10-31_101bp','3793655','PRJEB9680','1327-06','ena-STUDY-FZB-22-06-2015-17:16:39:392-292']		2015-06-25T08:45:00.000000+0000			DEU	Europe										S		S					S	S	S							634	634490686	407179965	PRJEB9680	CRyPTIC_WHO2021_PMC7612554		99.57	1651558	37	lineage4.8	Sensitive	tuberculosis: human-adapted	L4.8	Mycobacterium tuberculosis		['diff','Menardo_2021','Walker_2022','input','Menardo_2018','tbprofiler','Napier_2020']	99.57	37	true	lineage4	true	true	true	true	true	true	false	true	true	true	false	false	false
SAMEA7553010	ERR4819644	WGS	PUBLIC HEALTH ENGLAND	ERX4689486	Illumina MiSeq	PAIRED	RANDOM	GENOMIC	ILLUMINA	ERS5309656	ERP124941	['773303','SAMEA7553010','PRJEB41201','22472401','experiment.22464','ERP124941','ERS5309656','sample.22464','ERR4819644','run.22464','ERX4689486','project.PHE-TB']		2021-11-10T22:23:00.000000+0000			GBR	Europe										S		S					S	S								354	354713529	222279677	PRJEB41201	Walker_2022		99.66	1886253	63	lineage4.7	Sensitive	tuberculosis: unclassified		Mycobacterium tuberculosis		['diff','input','CRyPTIC_PHE','Walker_2022','tbprofiler']	99.66	63	true	lineage4	true	true	true	true	true	true	false	true	true	true	false	false	false
SAMEA1019308	ERR046966	WGS	SC	ERX024028	Illumina HiSeq 2000	PAIRED	RANDOM	GENOMIC	ILLUMINA	ERS035761	ERP000276	['SC_EXP_6570_6#22','SAMEA1019308','Mycobacterium tuberculosis pilot-sc-2010-07-26','203976','ERP000276','SC_RUN_6570_6#22','728341','Bir_354-sc-2011-05-27T14:47:49Z-1154770','ERR046966','ERS035761','ERX024028','PRJEB2221']	2010	2014-09-04T02:31:00.000000+0000			GBR	Europe	Midlands		Homo sapiens	3	human					S		S					S	S								532	532590150	296301566	PRJEB2221	CRyPTIC_WHO2021_PMC7612554		99.42	1490693	24	lineage2.2.1	Sensitive	tuberculosis: human-adapted	L2.2.1	Mycobacterium tuberculosis		['Walker_2022','diff','Nimmo_2024','tbprofiler','input','Napier_2020']	99.42	24	true	lineage2	true	true	true	true	true	true	true	true	true	true	true	false	false
SAMEA7528353	ERR4799768	WGS	FOUNDATION FOR MEDICAL RESEARCH INDIA	ERX4669183	NextSeq 500	PAIRED	RANDOM	GENOMIC	ILLUMINA	ERS5284823	ERP124850	['ERS5284823','22461897','ERP124850','PRJEB41116','experiment.28233','project.Mumbai','run.28233','ERR4799768','SAMEA7528353','sample.28233','773292','ERX4669183']		2021-11-10T02:03:00.000000+0000			IND	Asia	Mumbai						S						S	S										S		437	437542800	185655330	PRJEB41116	Walker_2022		99.51	1583871	53	lineage4.8	Pre-XDR-TB	tuberculosis: unclassified		Mycobacterium tuberculosis		['input','diff','tbprofiler','Walker_2022','CRyPTIC_IND']	99.51	53	true	lineage4	true	true	true	true	true	true	false	true	true	true	false	false	false
SAMN08629253	SRR6797475	WGS	SAN RAFFAELE	SRX3756222	Illumina HiSeq 2500	PAIRED	RANDOM	GENOMIC	ILLUMINA	SRS3011913	SRP128089	['8629253','PRJNA428596','SAMN08629253','132680_210916_BGD_210916_100.gatk.bam','SRP128089','bp0','428596','SRX3756222','132680','SRS3011913','SRR6797475','132680_WGS']		2018-03-02T06:25:00.000000+0000			BGD	Asia			Homo sapiens	3	human					S		S	S	S				S	R				S			331	331320198	162739679	PRJNA428596	CRyPTIC_WHO2021_PMC7612554		99.4	2355258	49	lineage3.1	Other	tuberculosis: human-adapted	L3	Mycobacterium tuberculosis		['tbprofiler','diff','input','Walker_2022','Menardo_2021']	99.4	49	true	lineage3	true	true	true	true	true	true	false	true	true	true	true	false	false
SAMEA8719152	ERR8976030	WGS	CTB/NICD	ERX5544256	Illumina NovaSeq 6000	PAIRED	RANDOM	GENOMIC	ILLUMINA	ERS6403597	ERP128647	['run.29588.1','PRJEB44577','26340121','sample.29588','project.Wellcome_clinical_isolates_site10','experiment.29588','ERX5544256','SAMEA8719152','ERR8976030','773351','ERS6403597','ERP128647']		2022-03-15T07:51:00.000000+0000			ZAF	Africa						R				R	R	R	R	S				R		S	R	S	S	S	R	681	681376930	223112444	PRJEB44577	CRyPTIC_reuse_table		99.54	1827824	63	lineage2.2.2	MDR-TB	tuberculosis: unclassified		Mycobacterium tuberculosis		['tbprofiler','CRyPTIC_reuse_table','CRyPTIC_CTB-NICD','input','diff']	99.54	63	true	lineage2	true	true	true	true	true	true	false	true	true	true	false	false	false
SAMN08435985	SRR6650187	WGS	SAN RAFFAELE	SRX3627945	Illumina HiSeq 2500	PAIRED	RANDOM	GENOMIC	ILLUMINA	SRS2894730	SRP128089	['111272_210916_BGD_210916_100.gatk.bam','SAMN08435985','111272_WGS','SRP128089','111272','SRS2894730','SRR6650187','428596','SRX3627945','8435985','bp0','PRJNA428596']		2018-02-21T13:21:00.000000+0000			BGD	Asia			Homo sapiens	3	human					S		R	S	S				S	S				S			281	281892300	135298843	PRJNA428596	CRyPTIC_WHO2021_PMC7612554		99.75	2237031	50	lineage4.9	HR-TB	tuberculosis: unclassified		Mycobacterium tuberculosis		['input','diff','tbprofiler','Walker_2022']	99.75	50	true	lineage4	true	true	true	true	true	true	false	true	true	true	true	false	false
SAMEA7545203	ERR4811700	WGS	UNIVERSIDAD PERUANA CAYETANO HEREDIA	ERX4681690	Illumina HiSeq 4000	PAIRED	RANDOM	GENOMIC	ILLUMINA	ERS5301860	ERP124939	['ERR4811700','22464593','SAMEA7545203','ERX4681690','773301','project.Peru_Wellcome','run.16087','ERS5301860','sample.16087','experiment.16087','PRJEB41199','ERP124939']	2018	2021-11-10T06:50:00.000000+0000			PER	South America												S						S								301	301366200	141983805	PRJEB41199	Walker_2022		99.57	1558304	53	lineage4.1.2.1	Sensitive	tuberculosis: unclassified		Mycobacterium tuberculosis		['CRyPTIC_UPCH','tbprofiler','Walker_2022','diff','standford','input']	99.57	53	true	lineage4	true	true	true	true	true	true	true	true	true	true	false	false	false
SAMEA3448754	ERR2517447	WGS	RIVM	ERX2536663	Illumina HiSeq 2500	PAIRED	RANDOM	GENOMIC	ILLUMINA	ERS2402125	ERP107973	['SAMEA3448754','project.First_10k_genomes_study_set_10','run.9242','493040','ERR2517447','experiment.9242','ERS2402125','10126784','sample.9242','PRJEB26002','ERP107973','ERX2536663']		2021-10-23T20:16:00.000000+0000			NLD	Europe										S		S					S	S								548	548697882	304015788	PRJEB26002	Walker_2022		99.4	1788917	48	lineage4	Sensitive	tuberculosis: human-adapted	L4	Mycobacterium tuberculosis		['tbprofiler','Napier_2020','diff','input','Walker_2022','CRyPTIC_RIVM']	99.4	48	true	lineage4	true	true	true	true	true	true	false	true	true	true	false	false	false
SAMEA7527542	ERR4798956	WGS	FOUNDATION FOR MEDICAL RESEARCH INDIA	ERX4668373	NextSeq 500	PAIRED	RANDOM	GENOMIC	ILLUMINA	ERS5284013	ERP124850	['PRJEB41116','sample.27421','run.27421','experiment.27421','22461087','773292','ERS5284013','ERX4668373','SAMEA7527542','ERR4798956','project.Mumbai','ERP124850']		2021-11-10T01:41:00.000000+0000			IND	Asia	Mumbai					S	S				R		S	S							S		S	S		507	507573300	214504022	PRJEB41116	Walker_2022		99.48	1625566	54	lineage2.2.1	MDR-TB	tuberculosis: unclassified		Mycobacterium tuberculosis		['diff','Walker_2022','input','CRyPTIC_IND','tbprofiler']	99.48	54	true	lineage2	true	true	true	true	true	true	false	true	true	true	false	false	false
SAMEA1556637	ERR181931	WGS	SC	ERX158041	Illumina HiSeq 2000	PAIRED	RANDOM	GENOMIC	ILLUMINA	ERS142563	ERP001072	['ERR181931','1779182','ERS142563','ERP001072','PRJEB2794','Karonga_Prevention_Study__KPS____whole_genome_sequencing_in_a_whole_population-sc-2011-12-13T10:33:26Z-2066','Karonga_Prevention_Study__KPS____whole_genome_sequ','5003674-sc-2012-05-29T15:21:58Z-1428981','SAMEA1556637','ERX158041','204548','SC_RUN_8233_7#66','SC_EXP_8233_7#66']	2004	2012-10-23T12:09:00.000000+0000			MWI	Africa	Karonga	sputum	Homo sapiens	3	human							S						S								301	301765400	142695432	PRJEB2794	Coll_2018		99.71	2759158	63	lineage4.3.4.2.1	Sensitive	tuberculosis: human-adapted	L4.3.4.2.1	Mycobacterium tuberculosis		['tbprofiler','Menardo_2021','Napier_2020','Coll_2018','input','diff','Menardo_2018','Karonga_Prevention_Study']	99.71	63	true	lineage4	true	true	true	true	true	true	true	true	true	true	true	false	false
SAMEA104172510	ERR2041776	WGS	FZB	ERX2100833	Illumina HiSeq 2500	PAIRED		GENOMIC	ILLUMINA	ERS1831528	ERP024102	['ena-EXPERIMENT-FZB-24-07-2017-13:38:42:417-95','ena-STUDY-FZB-18-07-2017-09:57:51:680-119','ERX2100833','407747','ERP024102','PRJEB21809','7394-11','7662386','ena-RUN-FZB-24-07-2017-13:38:42:417-95','ERS1831528','SAMEA104172510','ERR2041776']		2017-09-18T10:27:00.000000+0000			SRB	Europe							S			S		R					S	R	R							588	588567600	329579454	PRJEB21809	CRyPTIC_WHO2021_PMC7612554		98.95	1536515	53	lineage4.1.2.1	MDR-TB	tuberculosis: human-adapted	L4.1.2.1	Mycobacterium tuberculosis		['Walker_2022','Napier_2020','R-MDR_SRB','Menardo_2021','diff','tbprofiler','input']	98.95	53	true	lineage4	true	true	true	true	true	true	false	true	true	true	false	false	false
SAMEA8741985	ERR8699178	WGS	UNIVERSITY OF CAPE TOWN	ERX8356646	Illumina HiSeq 4000	PAIRED	RANDOM	GENOMIC	ILLUMINA	ERS6421567	ERP135632	['project.Wellcome_clinical_isolates_site20','sample.17089','experiment.17089','ERS6421567','SAMEA8741985','26335124','811913','PRJEB51043','ERP135632','ERX8356646','run.17089.1','ERR8699178']		2022-03-15T06:29:00.000000+0000			ZAF	Africa						S				S	S	S	S	S				S		S	S	S	S	S	S	585	585139800	253648274	PRJEB51043	CRyPTIC_reuse_table		99.65	1776422	61	lineage4.3.2.1	Sensitive	tuberculosis: unclassified		Mycobacterium tuberculosis		['tbprofiler','CRyPTIC_reuse_table','input','CRyPTIC_UofCapeTown','diff']	99.65	61	true	lineage4	true	true	true	true	true	true	false	true	true	true	false	false	false
SAMN08892467	SRR6964483	WGS	SAN RAFFAELE	SRX3906576	Illumina HiSeq 2500	PAIRED	RANDOM	GENOMIC	ILLUMINA	SRS3142668	SRP128089	['130838','130838_060916_100.gatk.bam','PRJNA428596','bp0','SRS3142668','SRR6964483','SRP128089','8892467','SAMN08892467','130838_WGS','428596','SRX3906576']		2018-04-09T04:26:00.000000+0000			PAK	Asia			Homo sapiens	3	human		S			S		S	S	S				S	S				S			170	170938965	72398624	PRJNA428596	CRyPTIC_WHO2021_PMC7612554		99.49	1115665	25	lineage3	Sensitive	tuberculosis: human-adapted	L3	Mycobacterium tuberculosis		['diff','input','Walker_2022','tbprofiler','Menardo_2021']	99.49	25	true	lineage3	true	true	true	true	true	true	false	true	true	true	true	false	false
SAMN21616831	SRR16058024	WGS	PUBLIC HEALTH ONTARIO	SRX12344644	Illumina MiSeq	PAIRED	RANDOM	GENOMIC	ILLUMINA	SRS10317025	SRP338617	['SRP338617','SAMN21616831','PRJNA766079','2019-378_R1.fastq.gz','21616831','SRS10317025','SRR16058024','SRX12344644','2019-378','766079','bp0']	2019	2021-09-24T21:46:00.000000+0000			CAN	North America	Ontario		Homo sapiens	3	human					S		S					S	S								333	333171573	197744107	PRJNA766079	CRyPTIC_WHO2021_PMC7612554		99.42	1924967	66	lineage1.2.1.2.1	Sensitive	tuberculosis: unclassified		Mycobacterium tuberculosis		['Walker_2022','input','tbprofiler','diff']	99.42	66	true	lineage1	true	true	true	true	true	true	true	true	true	true	true	false	false
SAMEA7524919	ERR4796463	WGS	FOUNDATION FOR MEDICAL RESEARCH INDIA	ERX4665877	NextSeq 500	PAIRED	RANDOM	GENOMIC	ILLUMINA	ERS5281394	ERP124850	['22458484','ERS5281394','773292','PRJEB41116','ERR4796463','sample.1188','run.1188','ERX4665877','project.Mumbai','experiment.1188','ERP124850','SAMEA7524919']		2021-11-09T21:59:00.000000+0000			IND	Asia	Mumbai					S	S				S		S	S							S		S	S		830	830044800	382240861	PRJEB41116	Walker_2022		99.46	1567773	50	lineage4.1.4	Other	tuberculosis: unclassified		Mycobacterium tuberculosis		['diff','tbprofiler','Walker_2022','input','CRyPTIC_IND']	99.46	50	true	lineage4	true	true	true	true	true	true	false	true	true	true	false	false	false
SAMEA2534848	ERR552717	WGS	FZB	ERX511786	Illumina HiSeq 2500	PAIRED		GENOMIC	ILLUMINA	ERS458250	ERP010814	['5607-06_genoscreen_genoscreen_2013-10-31_101bp','ERS458250','287903','3794178','ena-STUDY-FZB-22-06-2015-17:16:39:392-292','ERP010814','ERR552717','5607-06','ERX511786','SAMEA2534848','PRJEB9680']		2015-06-25T07:35:00.000000+0000			DEU	Europe										S		S					S	S	S							642	642951456	409602174	PRJEB9680	CRyPTIC_WHO2021_PMC7612554		99.45	1667677	38	lineage3	Sensitive	tuberculosis: human-adapted	L3	Mycobacterium tuberculosis		['tbprofiler','diff','Menardo_2021','Walker_2022','Menardo_2018','input','Napier_2020']	99.45	38	true	lineage3	true	true	true	true	true	true	false	true	true	true	false	false	false
SAMN21617009	SRR16058252	WGS	PUBLIC HEALTH ONTARIO	SRX12345094	Illumina MiSeq	PAIRED	RANDOM	GENOMIC	ILLUMINA	SRS10317473	SRP338617	['SRS10317473','SAMN21617009','PRJNA766079','766079','SRR16058252','SRP338617','2019-597_R1.fastq.gz','bp0','SRX12345094','2019-597','21617009']	2019	2021-09-24T21:50:00.000000+0000			CAN	North America	Ontario		Homo sapiens	3	human					S		S					S	S								564	564792682	341643830	PRJNA766079	CRyPTIC_WHO2021_PMC7612554		99.6	1410626	92	lineage3.1.1	Sensitive	tuberculosis: unclassified		Mycobacterium tuberculosis		['input','Walker_2022','diff','tbprofiler']	99.6	92	true	lineage3	true	true	true	true	true	true	true	true	true	true	true	false	false
SAMEA3401930	ERR2516491	WGS	HARVARD MEDICAL SCHOOL	ERX2535707	Illumina HiSeq 2500	PAIRED	RANDOM	GENOMIC	ILLUMINA	ERS2401169	ERP107971	['10125829','run.8784','ERX2535707','SAMEA3401930','ERS2401169','ERR2516491','493038','experiment.8784','PRJEB26000','ERP107971','project.First_10k_genomes_study_set_8','sample.8784']		2021-10-23T19:17:00.000000+0000			PER	South America										R							R	R								440	440306417	303365926	PRJEB26000	Walker_2022		99.81	730179	16	lineage4.3.4.2	Pre-XDR-TB	tuberculosis: human-adapted	L4.3.4.2	Mycobacterium tuberculosis		['tbprofiler','Walker_2022','input','Napier_2020','CRyPTIC_Harvard','diff']	99.81	16	true	lineage4	true	true	true	true	true	true	false	true	true	true	false	false	false
SAMEA2533451	ERR550761	WGS	FZB	ERX509830	Illumina HiSeq 2500	PAIRED		GENOMIC	ILLUMINA	ERS456853	ERP010814	['3793423','ERX509830','SAMEA2533451','ERS456853','ERP010814','4591-10_genoscreen_genoscreen_2013-03-28_101bp','287903','ERR550761','ena-STUDY-FZB-22-06-2015-17:16:39:392-292','PRJEB9680','4591-10']		2015-06-25T09:11:00.000000+0000			DEU	Europe										S		S					S	S	S							585	585032400	399546528	PRJEB9680	CRyPTIC_WHO2021_PMC7612554		99.59	1302027	26	lineage4.6.2.2	Sensitive	tuberculosis: human-adapted	L4.6.2.2	Mycobacterium tuberculosis		['Menardo_2018','Napier_2020','input','Menardo_2021','diff','tbprofiler','Walker_2022']	99.59	26	true	lineage4	true	true	true	true	true	true	false	true	true	true	false	false	false
SAMN07766380	SRR6152651	WGS	BC CENTRE FOR DISEASE CONTROL PUBLIC HEALTH LABORATORY	SRX3264749	HiSeq X Ten	PAIRED	RANDOM	GENOMIC	ILLUMINA	SRS2576965	SRP119652	['PRJNA413593','SRX3264749','SAMN07766380','7766380','BC13-Mtb205','BC13-Mtb205_2.fastq.gz','413593','SRP119652','SRR6152651','SRS2576965']	2013	2017-10-11T03:11:00.000000+0000		49.15 N 123.7 W	CAN	North America	British Columbia		Homo sapiens	3	human					S		S						S	S							788	788677500	362823341	PRJNA413593	CRyPTIC_WHO2021_PMC7612554		99.54	1829656	52	lineage2.2.1.1	Sensitive	tuberculosis: human-adapted	L2	Mycobacterium tuberculosis		['input','Walker_2022','diff','tbprofiler','Napier_2020']	99.54	52	true	lineage2	true	true	true	true	true	true	true	true	true	true	true	false	false
SAMEA3402912	ERR2516544	WGS	HARVARD MEDICAL SCHOOL	ERX2535760	Illumina HiSeq 2500	PAIRED	RANDOM	GENOMIC	ILLUMINA	ERS2401222	ERP107971	['ERP107971','experiment.9002','run.9002','PRJEB26000','sample.9002','10125882','493038','ERR2516544','ERS2401222','SAMEA3402912','project.First_10k_genomes_study_set_8','ERX2535760']		2021-10-23T19:15:00.000000+0000			PER	South America										R							R	R								355	355737023	245526116	PRJEB26000	Walker_2022		99.53	802663	18	lineage4.3.3	MDR-TB	tuberculosis: human-adapted	L4.3.3	Mycobacterium tuberculosis		['diff','Walker_2022','input','Napier_2020','CRyPTIC_Harvard','tbprofiler']	99.53	18	true	lineage4	true	true	true	true	true	true	false	true	true	true	false	false	false
SAMN21882540	SRR16100231	WGS	WADSWORTH CENTER - NYS DOH	SRX12386314	Illumina MiSeq	PAIRED	RANDOM	GENOMIC	ILLUMINA	SRS10356458	SRP338930	['PRJNA766641','21882540','IDR1800050057','766641','IDR1800050057-01-01_S13_L001_R1_001.fastq.gz','SRX12386314','SRR16100231','SAMN21882540','SRS10356458','SRP338930']	2018	2021-09-28T16:28:00.000000+0000			USA	North America	New York state		Homo sapiens	3	human													S								501	501812133	301425006	PRJNA766641	CRyPTIC_WHO2021_PMC7612554		61.82	902548	48	lineage4	Sensitive	tuberculosis: unclassified		Mycobacterium tuberculosis		['input','tbprofiler','diff','Walker_2022']	61.82	48	true	lineage4	true	true	true	true	true	true	true	true	true	true	true	true	false
SAMEA7541456	ERR4808919	WGS	CTB/NICD	ERX4678459	Illumina HiSeq 4000	PAIRED	RANDOM	GENOMIC	ILLUMINA	ERS5297909	ERP124931	['experiment.2817','sample.2817','ERR4808919','ERX4678459','run.2817','ERP124931','project.Gates_clinical_isolates','PRJEB41191','ERS5297909','SAMEA7541456','773296','22462913']		2021-11-11T01:18:00.000000+0000			ZAF	Africa						S				S	S	S	S	S				S		S	S		S	S	S	527	527289900	233963327	PRJEB41191	['Walker_2022','CRyPTIC_reuse_table']		99.66	1678075	56	lineage4.3.2.1	Sensitive	tuberculosis: unclassified		Mycobacterium tuberculosis		['CRyPTIC_CTB-NICD','Walker_2022','input','diff','CRyPTIC_reuse_table','tbprofiler']	99.66	56	true	lineage4	true	true	true	true	true	true	false	true	true	true	false	false	false
SAMEA7560581	ERR4828144	WGS	OUCRU-HCMC	ERX4698128	NextSeq 500	PAIRED	RANDOM	GENOMIC	ILLUMINA	ERS5317217	ERP124982	['ERX4698128','ERS5317217','22476151','project.Vietnam','ERR4828144','run.11912','experiment.11912','ERP124982','sample.11912','773308','PRJEB41241','SAMEA7560581']		2021-11-12T01:30:00.000000+0000			VNM	Asia	Ho Chi Minh City					S				S	S	R	S	S				S		S	S	S	S	S	S	117	117931604	51121764	PRJEB41241	['CRyPTIC_reuse_table','Walker_2022']		99.53	660311	22	lineage2.2.1	HR-TB	tuberculosis: unclassified		Mycobacterium tuberculosis		['diff','input','tbprofiler','Walker_2022','CRyPTIC_OUCRU','CRyPTIC_reuse_table']	99.53	22	true	lineage2	true	true	true	true	true	true	false	true	true	true	false	false	false
SAMEA7554157	ERR4820790	WGS	PUBLIC HEALTH ENGLAND	ERX4690632	Illumina HiSeq 2500	PAIRED	RANDOM	GENOMIC	ILLUMINA	ERS5310802	ERP124941	['experiment.23611','run.23611','22473552','PRJEB41201','SAMEA7554157','ERS5310802','ERR4820790','ERP124941','773303','project.PHE-TB','ERX4690632','sample.23611']		2021-11-11T01:53:00.000000+0000			GBR	Europe										S		S						S								325	325145397	165546113	PRJEB41201	Walker_2022		99.07	2167988	49	lineage2.2.1.1	Sensitive	tuberculosis: unclassified		Mycobacterium tuberculosis		['CRyPTIC_PHE','tbprofiler','input','Walker_2022','diff']	99.07	49	true	lineage2	true	true	true	true	true	true	false	true	true	true	false	false	false
SAMEA7541479	ERR4808942	WGS	CTB/NICD	ERX4678482	Illumina HiSeq 4000	PAIRED	RANDOM	GENOMIC	ILLUMINA	ERS5297932	ERP124931	['PRJEB41191','sample.2840','773296','22462936','SAMEA7541479','experiment.2840','ERP124931','run.2840','project.Gates_clinical_isolates','ERS5297932','ERR4808942','ERX4678482']		2021-11-11T01:19:00.000000+0000			ZAF	Africa						S				I	I	R	S	R				R		S	S	S	R	S	R	420	420974400	195053849	PRJEB41191	['CRyPTIC_reuse_table','Walker_2022']		99.56	1565284	54	lineage4.1.1.3	Pre-XDR-TB	tuberculosis: unclassified		Mycobacterium tuberculosis		['CRyPTIC_reuse_table','Walker_2022','diff','CRyPTIC_CTB-NICD','input','tbprofiler']	99.56	54	true	lineage4	true	true	true	true	true	true	false	true	true	true	false	false	false
SAMEA1101334	ERR2510179	WGS	UNIVERSIDAD PERUANA CAYETANO HEREDIA	ERX2529594	Illumina HiSeq 2000	PAIRED	RANDOM	GENOMIC	ILLUMINA	ERS2394495	ERP107940	['ERX2529594','ERS2394495','experiment.3189','ERP107940','run.3189','493032','10120807','sample.3189','PRJEB25971','project.First_10k_genomes_study_set_2','SAMEA1101334','ERR2510179']		2022-07-21T18:05:00.000000+0000			PER	South America												R						S								471	471003023	354604936	PRJEB25971	Walker_2022		99.37	1524287	35	lineage4.1.4	HR-TB	tuberculosis: human-adapted	L4.1.4	Mycobacterium tuberculosis		['CRyPTIC_UPCH','tbprofiler','diff','Napier_2020','input','Walker_2022']	99.37	35	true	lineage4	true	true	true	true	true	true	false	true	true	true	false	false	false
SAMEA1707293	ERR229975	WGS	SC	ERX204526	Illumina HiSeq 2000	PAIRED	RANDOM	GENOMIC	ILLUMINA	ERS181524	ERP000192	['Variation discovery in Russian TB isolates-sc-2010-04-20','PRJEB2138','1922782','Variation discovery in Russian TB isolates-sc-2010','SAMEA1707293','SC_EXP_8939_3#61','ERS181524','ERP000192','SC_RUN_8939_3#61','ERX204526','ERR229975','2441E-sc-2012-10-11T13:39:54Z-1494294','203970']	2010	2013-02-19T03:05:00.000000+0000			RUS	Europe	Samara		Homo sapiens	3	human					S		S						S	R							356	356439600	170500188	PRJEB2138	CRyPTIC_WHO2021_PMC7612554		99.54	1791291	41	lineage2.2.1	Sensitive	tuberculosis: human-adapted	L2.2.1	Mycobacterium tuberculosis		['tbprofiler','Menardo_2018','input','diff','Napier_2020','Walker_2022']	99.54	41	true	lineage2	true	true	true	true	true	true	true	true	true	true	true	false	false
SAMEA8741756	ERR8665978	WGS	PHS SWEDEN	ERX8324409	Illumina HiSeq 2500	PAIRED	RANDOM	GENOMIC	ILLUMINA	ERS6421338	ERP135611	['26335016','PRJEB51021','SAMEA8741756','811911','ERS6421338','sample.30372','run.30372.1','experiment.30372','ERX8324409','project.Belarus_site11','ERR8665978','ERP135611']		2022-03-15T06:24:00.000000+0000			BEL	Europe						S				S	I	R	S	S				R		R	S	S	R	S	R	1157	1157109980	376633990	PRJEB51021	CRyPTIC_reuse_table		99.53	1876617	59	lineage2.2.1	Pre-XDR-TB	tuberculosis: unclassified		Mycobacterium tuberculosis		['CRyPTIC_PHS_Sweden_Belarus','CRyPTIC_reuse_table','diff','tbprofiler','input']	99.53	59	true	lineage2	true	true	true	true	true	true	false	true	true	true	false	false	false
SAMEA1102363	ERR2510659	WGS	SAN RAFFAELE SCIENTIFIC INSTITUTE	ERX2530074	Illumina MiniSeq	PAIRED	RANDOM	GENOMIC	ILLUMINA	ERS2394975	ERP107941	['ERR2510659','run.3669','project.First_10k_genomes_study_set_3','493033','ERX2530074','ERS2394975','sample.3669','10121287','PRJEB25972','experiment.3669','ERP107941','SAMEA1102363']		2021-10-23T14:09:00.000000+0000			ITA	Europe						S				S	S	R	S	S			S	R	R	S	S	S	S	S	R	316	316086941	187007612	PRJEB25972	['CRyPTIC_reuse_table','Walker_2022']		98.8	2652004	56	lineage2.2.1	MDR-TB	tuberculosis: human-adapted	L2.2.1	Mycobacterium tuberculosis		['diff','CRyPTIC_reuse_table','Napier_2020','input','Walker_2022','CRyPTIC_SanRaffaele','tbprofiler']	98.8	56	true	lineage2	true	true	true	true	true	true	false	true	true	true	false	false	false
SAMN21616371	SRR16057888	WGS	PUBLIC HEALTH ONTARIO	SRX12344781	Illumina MiSeq	PAIRED	RANDOM	GENOMIC	ILLUMINA	SRS10317159	SRP338617	['2014-193','bp0','SAMN21616371','SRR16057888','2014-193_R1.fastq.gz','SRP338617','21616371','PRJNA766079','766079','SRX12344781','SRS10317159']	2014	2021-09-24T21:45:00.000000+0000			CAN	North America	Ontario		Homo sapiens	3	human					S		S					S	S								451	451181877	280520504	PRJNA766079	CRyPTIC_WHO2021_PMC7612554		99.69	1104271	64	lineage4.8	Sensitive	tuberculosis: unclassified		Mycobacterium tuberculosis		['tbprofiler','Walker_2022','diff','input']	99.69	64	true	lineage4	true	true	true	true	true	true	true	true	true	true	true	false	false
SAMN03647448	SRR2100275	WGS	UNIVERSITY OF OXFORD	SRX1094969	Illumina HiSeq 2500	PAIRED	RANDOM	GENOMIC	ILLUMINA	SRS991591	SRP061066	['C00008820','SRX1094969','SAMN03647448','SRS991591','SRP061066','282721','SRR2100275','PRJNA282721','3647448','410279bf-9113-4f7e-a26a-3c8e158ae716_R00000039_v2.bam']		2015-08-03T11:40:00.000000+0000			GBR	Europe										S		S					S	S								429	429572000	323655589	PRJNA282721	CRyPTIC_WHO2021_PMC7612554		99.44	1905638	43	lineage4.1.2.1	Sensitive	tuberculosis: human-adapted	L4.1.2.1	Mycobacterium tuberculosis		['Walker_2022','Napier_2020','tbprofiler','input','diff']	99.44	43	true	lineage4	true	true	true	true	true	true	false	true	true	true	false	false	false
SAMEA1397406	ERR2514921	WGS	PHE	ERX2534131	Illumina HiSeq 2000	PAIRED	RANDOM	GENOMIC	ILLUMINA	ERS2399511	ERP107961	['ERS2399511','493034','PRJEB25991','10124048','project.First_10k_genomes_study_set_4','ERX2534131','experiment.7105','run.7105','ERR2514921','SAMEA1397406','sample.7105','ERP107961']		2021-10-23T18:08:00.000000+0000			GBR	Europe	England									S		S					S	S								423	423958800	301549911	PRJEB25991	Walker_2022		99.43	1817915	41	lineage3.1.3	Other	tuberculosis: human-adapted	L3.2	Mycobacterium tuberculosis		['Napier_2020','input','Walker_2022','diff','CRyPTIC_PHE','tbprofiler']	99.43	41	true	lineage3	true	true	true	true	true	true	false	true	true	true	false	false	false
SAMEA1118006	ERR2512825	WGS	PHE	ERX2532035	Illumina MiSeq	PAIRED	RANDOM	GENOMIC	ILLUMINA	ERS2397415	ERP107961	['run.4446','493034','experiment.4446','ERS2397415','10121952','sample.4446','ERP107961','project.First_10k_genomes_study_set_4','SAMEA1118006','PRJEB25991','ERX2532035','ERR2512825']		2021-10-23T15:06:00.000000+0000			GBR	Europe	England									S		S					S	S								243	243294092	142509505	PRJEB25991	Walker_2022		99.48	1540059	45	lineage3.1.2.1	Other	tuberculosis: human-adapted	L3.1.2.1	Mycobacterium tuberculosis		['tbprofiler','input','CRyPTIC_PHE','Napier_2020','diff','Walker_2022']	99.48	45	true	lineage3	true	true	true	true	true	true	false	true	true	true	false	false	false
SAMN08709145	SRR6832622	WGS	SAN RAFFAELE	SRX3788420	Illumina HiSeq 2500	PAIRED	RANDOM	GENOMIC	ILLUMINA	SRS3041087	SRP128089	['76-3311_WGS','SRS3041087','428596','bp0','SRR6832622','SRX3788420','76-3311','PRJNA428596','SRP128089','76-3311_090816_UKR_090816_100.gatk.bam','8709145','SAMN08709145']		2018-03-14T10:39:00.000000+0000			UKR	Europe			Homo sapiens	3	human	S	S			S		S	S					S	S				S			330	330604613	166631906	PRJNA428596	CRyPTIC_WHO2021_PMC7612554		99.45	2686686	56	lineage4.1.2.1	Sensitive	tuberculosis: unclassified		Mycobacterium tuberculosis		['diff','input','Walker_2022','tbprofiler']	99.45	56	true	lineage4	true	true	true	true	true	true	false	true	true	true	true	false	false
SAMEA8742416	ERR5918087	WGS	CTB/NICD	ERX5559178	Illumina HiSeq 4000	PAIRED	RANDOM	GENOMIC	ILLUMINA	ERS6421998	ERP128679	['experiment.25308','SAMEA8742416','sample.25308','ERP128679','project.CTB_NICD_Wellcome_site10','773352','ERX5559178','run.25308','22480208','ERS6421998','ERR5918087','PRJEB44608']		2021-11-11T13:00:00.000000+0000			ZAF	Africa						S				S	S	S	S	S				S		S	S	S	S	S	S	532	532395000	252103499	PRJEB44608	['CRyPTIC_reuse_table','Walker_2022']		99.62	1566759	54	lineage2.2.1.1	Sensitive	tuberculosis: unclassified		Mycobacterium tuberculosis		['diff','CRyPTIC_CTB-NICD','tbprofiler','Walker_2022','CRyPTIC_reuse_table','input']	99.62	54	true	lineage2	true	true	true	true	true	true	false	true	true	true	false	false	false
SAMEA8741619	ERR8665841	WGS	PHS SWEDEN	ERX8324271	Illumina HiSeq 2500	PAIRED	RANDOM	GENOMIC	ILLUMINA	ERS6421202	ERP135611	['ERR8665841','sample.14748','ERP135611','SAMEA8741619','26334880','experiment.14748','811911','ERS6421202','PRJEB51021','ERX8324271','project.Belarus_site11','run.14748.1']		2022-03-15T06:16:00.000000+0000			BEL	Europe						S				R	I	R	S	R				R		S		S	R	S	R	512	512768112	229663586	PRJEB51021	CRyPTIC_reuse_table		99.67	1811177	40	lineage4.3.3	Pre-XDR-TB	tuberculosis: unclassified		Mycobacterium tuberculosis		['tbprofiler','CRyPTIC_reuse_table','CRyPTIC_PHS_Sweden_Belarus','input','diff']	99.67	40	true	lineage4	true	true	true	true	true	true	false	true	true	true	false	false	false
SAMEA10030260	ERR7910898	WGS	FZB	ERX7478295	NextSeq 500	PAIRED		GENOMIC	ILLUMINA	ERS7708467	ERP132622	['ena-STUDY-FZB-22-10-2021-10:26:06:450-343','ERX7478295','ERP132622','794636','15-14165','PRJEB48275','ERR7910898','ena-RUN-FZB-05-01-2022-10:45:57:296-56','ena-EXPERIMENT-FZB-05-01-2022-10:45:57:296-56','SAMEA10030260','ERS7708467','24682227']		2022-07-28T01:20:00.000000+0000			MDA	Europe						S	S			S		R	R	S			S	R					S			413	413152681	189478030	PRJEB48275	Finci_2022		99.51	1412006	48	lineage4.2.1	MDR-TB	tuberculosis: human-adapted	L4.2.1	Mycobacterium tuberculosis		['tbprofiler','input','Finci_2022','diff']	99.51	48	true	lineage4	true	true	true	true	true	true	false	true	true	true	false	false	false
SAMN08214978	SRR6397371	WGS	BC CENTRE FOR DISEASE CONTROL PUBLIC HEALTH LABORATORY	SRX3490787	HiSeq X Ten	PAIRED	RANDOM	GENOMIC	ILLUMINA	SRS2774667	SRP119652	['PRJNA413593','BC07-Mtb220_2.fastq.gz','SRP119652','SRR6397371','SRX3490787','SAMN08214978','SRS2774667','413593','BC07-Mtb220','8214978']	2007	2017-12-24T09:45:00.000000+0000		49.15 N 123.7 W	CAN	North America	British Columbia		Homo sapiens	3	human					S		S						S	S							712	712825500	311437663	PRJNA413593	CRyPTIC_WHO2021_PMC7612554		99.56	1885391	54	lineage2.2.1	Other	tuberculosis: human-adapted	L2	Mycobacterium tuberculosis		['Walker_2022','tbprofiler','Napier_2020','diff','input']	99.56	54	true	lineage2	true	true	true	true	true	true	true	true	true	true	true	false	false
SAMEA7562604	ERR4830165	WGS	IML GAUTING	ERX4700149	NextSeq 500	PAIRED	RANDOM	GENOMIC	ILLUMINA	ERS5319238	ERP124987	['SAMEA7562604','ERP124987','run.15623','ERR4830165','ERX4700149','773313','ERS5319238','project.Cryptic_2018_2nd','22478172','PRJEB41246','experiment.15623','sample.15623']	2018	2021-11-11T09:03:00.000000+0000										R				S	S	R	R	R				R		S	S	S	R	S	R	552	552973150	246201686	PRJEB41246	CRyPTIC_reuse_table		99.54	1584146	53	lineage2.2.1	Pre-XDR-TB	tuberculosis: unclassified		Mycobacterium tuberculosis		['tbprofiler','input','CRyPTIC_Gauting','CRyPTIC_reuse_table','diff']	99.54	53	true	lineage2	true	true	true	true	true	true	true	false	true	false	false	false	false
SAMEA7543911	ERR4810852	WGS	CCDC	ERX4679298	HiSeq X Ten	PAIRED	RANDOM	GENOMIC	ILLUMINA	ERS5300570	ERP124934	['SAMEA7543911','PRJEB41194','project.CDC_22','773297','ERX4679298','22463746','ERR4810852','run.11380','experiment.11380','ERS5300570','ERP124934','sample.11380']		2021-11-10T05:06:00.000000+0000			CHN	Asia						S	S			S	S	R	S	S				S	S	S	S	S	S	S	S	1286	1286989500	557865903	PRJEB41194	['Walker_2022','CRyPTIC_reuse_table']		99.46	1702982	58	lineage2.2.1.1	HR-TB	tuberculosis: unclassified		Mycobacterium tuberculosis		['input','CRyPTIC_CCDC_CDC_22','tbprofiler','CRyPTIC_reuse_table','diff','Walker_2022']	99.46	58	true	lineage2	true	true	true	true	true	true	false	true	true	true	false	false	false
SAMN07766191	SRR6152781	WGS	BC CENTRE FOR DISEASE CONTROL PUBLIC HEALTH LABORATORY	SRX3265055	HiSeq X Ten	PAIRED	RANDOM	GENOMIC	ILLUMINA	SRS2577278	SRP119652	['SRX3265055','BC10-Mtb280','7766191','SAMN07766191','PRJNA413593','BC10-Mtb280_1.fastq.gz','SRP119652','SRR6152781','413593','SRS2577278']	2010	2017-10-10T11:33:00.000000+0000		49.15 N 123.7 W	CAN	North America	British Columbia		Homo sapiens	3	human					S		S						S	S							869	869456750	433772390	PRJNA413593	CRyPTIC_WHO2021_PMC7612554		99.76	1792026	49	lineage4.3.3	Sensitive	tuberculosis: human-adapted	L4	Mycobacterium tuberculosis		['tbprofiler','Napier_2020','diff','input','Walker_2022']	99.76	49	true	lineage4	true	true	true	true	true	true	true	true	true	true	true	false	false
SAMN03647639	SRR2100466	WGS	UNIVERSITY OF OXFORD	SRX1095160	Illumina HiSeq 2500	PAIRED	RANDOM	GENOMIC	ILLUMINA	SRS990337	SRP061066	['SRX1095160','PRJNA282721','c5dfbd2d-a7df-4b64-90fe-c837c17e3d85_R00000039_v2.bam','SRP061066','282721','SAMN03647639','SRS990337','SRR2100466','C00011458','3647639']		2015-07-23T23:34:00.000000+0000			GBR	Europe										S		S						S	S							334	334458000	220135534	PRJNA282721	CRyPTIC_WHO2021_PMC7612554		99.44	2677376	64	lineage4.2.2.2	Sensitive	tuberculosis: human-adapted	L4.2.2.2	Mycobacterium tuberculosis		['input','Menardo_2018','Napier_2020','tbprofiler','Walker_2022','diff','Menardo_2021']	99.44	64	true	lineage4	true	true	true	true	true	true	false	true	true	true	false	false	false
SAMEA7553245	ERR4819879	WGS	PUBLIC HEALTH ENGLAND	ERX4689721	Illumina HiSeq 2500	PAIRED	RANDOM	GENOMIC	ILLUMINA	ERS5309891	ERP124941	['project.PHE-TB','sample.22700','22472636','ERS5309891','experiment.22700','run.22700','SAMEA7553245','ERR4819879','ERX4689721','773303','PRJEB41201','ERP124941']		2021-11-10T22:23:00.000000+0000			GBR	Europe										S		S						S								610	610076029	276487290	PRJEB41201	Walker_2022		99.55	1802905	40	lineage4.3.3	Sensitive	tuberculosis: unclassified		Mycobacterium tuberculosis		['CRyPTIC_PHE','Walker_2022','input','tbprofiler','diff']	99.55	40	true	lineage4	true	true	true	true	true	true	false	true	true	true	false	false	false
SAMEA1404012	ERR117454	WGS	SC	ERX093728	Illumina HiSeq 2000	PAIRED	RANDOM	GENOMIC	ILLUMINA	ERS066703	ERP000192	['PRJEB2138','SC_EXP_7314_8#72','SC_RUN_7314_8#72','SAMEA1404012','993597','ERP000192','0710Y-sc-2011-10-12T14:59:44Z-1289188','Variation discovery in Russian TB isolates-sc-2010','ERX093728','203970','ERR117454','Variation discovery in Russian TB isolates-sc-2010-04-20','ERS066703']	2009	2014-09-22T09:58:00.000000+0000			RUS	Europe	Samara		Homo sapiens	3	human	R	R			S		R		R				R	R				R			2308	2308685400	1363861963	PRJEB2138	CRyPTIC_WHO2021_PMC7612554		99.55	1813707	41	lineage2.2.1	Pre-XDR-TB	tuberculosis: human-adapted	L2.2.1	Mycobacterium tuberculosis		['Menardo_2018','Napier_2020','input','diff','tbprofiler','Nimmo_2024','Walker_2022','Menardo_2021']	99.55	41	true	lineage2	true	true	true	true	true	true	true	true	true	true	true	false	false
SAMEA8742041	ERR8699366	WGS	UNIVERSITY OF CAPE TOWN	ERX8356704	Illumina NovaSeq 6000	PAIRED	RANDOM	GENOMIC	ILLUMINA	ERS6421623	ERP135632	['ERS6421623','PRJEB51043','project.Wellcome_clinical_isolates_site20','811913','experiment.28389','ERP135632','ERX8356704','sample.28389','run.28389.1','SAMEA8742041','26335180','ERR8699366']		2022-03-15T06:34:00.000000+0000			ZAF	Africa						S				S	S	S	S	S				S		S	S	S	S	S	S	884	884790238	277834903	PRJEB51043	CRyPTIC_reuse_table		99.64	1846459	64	lineage4.3.2.1	Sensitive	tuberculosis: unclassified		Mycobacterium tuberculosis		['input','tbprofiler','CRyPTIC_UofCapeTown','diff','CRyPTIC_reuse_table']	99.64	64	true	lineage4	true	true	true	true	true	true	false	true	true	true	false	false	false
SAMEA7529073	ERR4800487	WGS	FOUNDATION FOR MEDICAL RESEARCH INDIA	ERX4669902	NextSeq 500	PAIRED	RANDOM	GENOMIC	ILLUMINA	ERS5285542	ERP124850	['run.31824','ERX4669902','PRJEB41116','ERS5285542','project.Mumbai','ERP124850','SAMEA7529073','773292','sample.31824','experiment.31824','22462616','ERR4800487']		2021-11-11T01:13:00.000000+0000			IND	Asia	Mumbai					S	S				S	S	S	S				S			S		S	S		603	603928500	274709577	PRJEB41116	Walker_2022		99.5	1566864	52	lineage3	Sensitive	tuberculosis: unclassified		Mycobacterium tuberculosis		['tbprofiler','input','diff','Walker_2022','CRyPTIC_IND']	99.5	52	true	lineage3	true	true	true	true	true	true	false	true	true	true	false	false	false
SAMEA1118964	ERR2513783	WGS	PHE	ERX2532993	Illumina HiSeq 2500	PAIRED	RANDOM	GENOMIC	ILLUMINA	ERS2398373	ERP107961	['run.5636','ERS2398373','sample.5636','PRJEB25991','ERP107961','ERX2532993','experiment.5636','project.First_10k_genomes_study_set_4','ERR2513783','493034','SAMEA1118964','10122910']		2022-07-14T09:59:00.000000+0000			GBR	Europe	England									S		R					S	S								361	361815630	192314796	PRJEB25991	Walker_2022		99.44	1811990	53	lineage2.2.1	HR-TB	tuberculosis: human-adapted	L2.2.1	Mycobacterium tuberculosis		['tbprofiler','CRyPTIC_PHE','diff','Walker_2022','input','Napier_2020']	99.44	53	true	lineage2	true	true	true	true	true	true	false	true	true	true	false	false	false
SAMEA3558740	ERR1035207	WGS	LSHTM	ERX1114005	Illumina MiSeq	PAIRED		GENOMIC	ILLUMINA	ERS865889	ERP011639	['ena-RUN-LSHTM-25-09-2015-14:04:49:461-632','ERX1114005','ERP011639','4155036','297845','PRJEB10385','ena-EXPERIMENT-LSHTM-25-09-2015-14:04:49:461-632','ERS865889','ERR1035207','SAMEA3558740','mtb632','ena-STUDY-LSHTM-18-08-2015-18:02:02:463-104']		2015-12-10T04:31:00.000000+0000			PRT	Europe						S	S		S	R	R	R		S	R	S	R	R	R							587	587630726	398785471	PRJEB10385	Coll_2018		99.74	776540	18	lineage4.3.4.2	HR-TB	tuberculosis: human-adapted	L4.3.4.2	Mycobacterium tuberculosis		['input','diff','Napier_2020','tbprofiler','Coll_2018']	99.74	18	true	lineage4	true	true	true	true	true	true	false	true	true	true	false	false	false
SAMN07658539	SRR6046436	WGS	MODMEDMICOXFORD	SRX3193470	Illumina MiSeq	PAIRED	RANDOM	GENOMIC	ILLUMINA	SRS2519534	SRP117784	['MMMOSRA:cb2d1e73-a420-4e70-825b-3ea72d811b7a','SRR6046436','SRX3193470','401515','SRP117784','7658539','PRJNA401515','SAMN07658539','MMMOSAM:cb2d1e73-a420-4e70-825b-3ea72d811b7a','SRS2519534']	2016	2017-10-27T18:30:00.000000+0000			GBR	Europe	Oxford		Homo sapiens	3	human					S		S					S	S								504	504844632	331459871	PRJNA401515	CRyPTIC_WHO2021_PMC7612554		99.45	1387776	47	lineage4.3.3	Sensitive	tuberculosis: human-adapted	L4.3.3	Mycobacterium tuberculosis		['diff','Napier_2020','tbprofiler','input','Walker_2022']	99.45	47	true	lineage4	true	true	true	true	true	true	true	true	true	true	true	false	false
SAMEA7555367	ERR4821998	WGS	PUBLIC HEALTH ENGLAND	ERX4691840	Illumina HiSeq 2500	PAIRED	RANDOM	GENOMIC	ILLUMINA	ERS5312010	ERP124941	['ERP124941','ERR4821998','22474774','SAMEA7555367','ERS5312010','experiment.24819','run.24819','ERX4691840','PRJEB41201','project.PHE-TB','sample.24819','773303']		2021-11-11T02:27:00.000000+0000			GBR	Europe										S		S						S								442	442049607	198893111	PRJEB41201	Walker_2022		99.49	1824946	41	lineage3	Other	tuberculosis: unclassified		Mycobacterium tuberculosis		['CRyPTIC_PHE','diff','tbprofiler','input','Walker_2022']	99.49	41	true	lineage3	true	true	true	true	true	true	false	true	true	true	false	false	false
SAMN07766466	SRR6152661	WGS	BC CENTRE FOR DISEASE CONTROL PUBLIC HEALTH LABORATORY	SRX3264739	HiSeq X Ten	PAIRED	RANDOM	GENOMIC	ILLUMINA	SRS2576974	SRP119652	['413593','SRS2576974','SRR6152661','SAMN07766466','BC14-Mtb279_1.fastq.gz','PRJNA413593','SRP119652','BC14-Mtb279','7766466','SRX3264739']	2014	2017-10-11T03:24:00.000000+0000		49.15 N 123.7 W	CAN	North America	British Columbia		Homo sapiens	3	human					S		S						S	S							549	549418000	271664065	PRJNA413593	CRyPTIC_WHO2021_PMC7612554		99.46	1827410	47	lineage2.2.1	Sensitive	tuberculosis: human-adapted	L2	Mycobacterium tuberculosis		['Walker_2022','Napier_2020','diff','input','tbprofiler']	99.46	47	true	lineage2	true	true	true	true	true	true	true	true	true	true	true	false	false
SAMEA7548036	ERR4814677	WGS	PUBLIC HEALTH ENGLAND	ERX4684519	Illumina MiSeq	PAIRED	RANDOM	GENOMIC	ILLUMINA	ERS5304689	ERP124941	['SAMEA7548036','ERS5304689','project.PHE-TB','PRJEB41201','773303','ERP124941','run.17497','22467434','sample.17497','ERX4684519','experiment.17497','ERR4814677']		2021-11-10T12:05:00.000000+0000			GBR	Europe										S		S					S	S								313	313063531	196930348	PRJEB41201	Walker_2022		99.36	1724527	59	lineage2.2.1	Pre-XDR-TB	tuberculosis: unclassified		Mycobacterium tuberculosis		['input','Walker_2022','CRyPTIC_PHE','tbprofiler','diff']	99.36	59	true	lineage2	true	true	true	true	true	true	false	true	true	true	false	false	false
SAMEA7561018	ERR4828581	WGS	OUCRU-HCMC	ERX4698565	NextSeq 500	PAIRED	RANDOM	GENOMIC	ILLUMINA	ERS5317654	ERP124982	['experiment.12376','sample.12376','SAMEA7561018','PRJEB41241','project.Vietnam','ERR4828581','773308','ERP124982','22476588','ERS5317654','ERX4698565','run.12376']		2021-11-11T06:53:00.000000+0000			VNM	Asia	Ho Chi Minh City					S				I	S	R	S	S				S		S	R	S	R	S	R	362	362065384	165107303	PRJEB41241	['Walker_2022','CRyPTIC_reuse_table']		99.53	1559788	52	lineage2.2.1	HR-TB	tuberculosis: unclassified		Mycobacterium tuberculosis		['input','tbprofiler','Walker_2022','CRyPTIC_reuse_table','CRyPTIC_OUCRU','diff']	99.53	52	true	lineage2	true	true	true	true	true	true	false	true	true	true	false	false	false
SAMEA10029863	ERR7911110	WGS	FZB	ERX7478507	NextSeq 500	PAIRED		GENOMIC	ILLUMINA	ERS7708071	ERP132622	['ena-RUN-FZB-05-01-2022-10:45:57:305-268','ERP132622','ERR7911110','ERS7708071','ena-EXPERIMENT-FZB-05-01-2022-10:45:57:305-268','24681831','SAMEA10029863','PRJEB48275','15-01780','794636','ERX7478507','ena-STUDY-FZB-22-10-2021-10:26:06:450-343']		2022-05-09T05:49:00.000000+0000			VNM	Asia						S	S			R		R	S	S			R	R					S			740	740646671	312269496	PRJEB48275	Finci_2022		99.52	1614856	55	lineage2.2.1	MDR-TB	tuberculosis: human-adapted	L2.2.1	Mycobacterium tuberculosis		['Finci_2022','tbprofiler','diff','input']	99.52	55	true	lineage2	true	true	true	true	true	true	false	true	true	true	false	false	false
SAMEA104394386	['ERR2199740','ERR2199741']	WGS		['ERX2254729','ERX2254728']	Illumina HiSeq 2500	PAIRED		GENOMIC	['ILLUMINA','ILLUMINA']	ERS2012328		['ena-EXPERIMENT-FZB-21-11-2017-14:36:27:938-1','ERX2254728','PRJEB9680','ERS2012328','1000-15','ena-EXPERIMENT-FZB-21-11-2017-14:36:27:939-2','ena-STUDY-FZB-22-06-2015-17:16:39:392-292','ena-RUN-FZB-21-11-2017-14:36:27:939-2','ERR2199740','ERX2254729','ERP010814','ERR2199741','8096885','ena-RUN-FZB-21-11-2017-14:36:27:938-1','SAMEA104394386','287903']					DEU	Europe										S		S					S	S								1018	1018799500	655225861	PRJEB9680	CRyPTIC_WHO2021_PMC7612554		99.42	2940470	102	La3	Sensitive	MTBC		Mycobacterium tuberculosis complex sp.		['tbprofiler','Walker_2022','input','diff','Napier_2020']	99.42	102	true	La3	true	true	true	true	true	true	false	true	true	true	false	false	false
SAMEA7551273	ERR4817910	WGS	PUBLIC HEALTH ENGLAND	ERX4687752	Illumina HiSeq 2500	PAIRED	RANDOM	GENOMIC	ILLUMINA	ERS5307922	ERP124941	['773303','experiment.20730','SAMEA7551273','ERX4687752','sample.20730','project.PHE-TB','ERP124941','PRJEB41201','22470667','run.20730','ERR4817910','ERS5307922']		2021-11-10T18:14:00.000000+0000			GBR	Europe										S		S						S								532	532385699	256406487	PRJEB41201	Walker_2022		99.47	1779313	40	lineage4.1.2.1	Sensitive	tuberculosis: unclassified		Mycobacterium tuberculosis		['diff','tbprofiler','Walker_2022','input','CRyPTIC_PHE']	99.47	40	true	lineage4	true	true	true	true	true	true	false	true	true	true	false	false	false
SAMEA1118550	ERR2513369	WGS	PHE	ERX2532579	Illumina HiSeq 2500	PAIRED	RANDOM	GENOMIC	ILLUMINA	ERS2397959	ERP107961	['SAMEA1118550','project.First_10k_genomes_study_set_4','10122496','ERS2397959','run.5127','sample.5127','ERX2532579','ERP107961','PRJEB25991','ERR2513369','experiment.5127','493034']		2021-10-23T16:05:00.000000+0000			GBR	Europe	England									S		S					S	S								634	634158022	314118136	PRJEB25991	Walker_2022		99.5	1878884	61	lineage3	Sensitive	tuberculosis: human-adapted	L3	Mycobacterium tuberculosis		['Walker_2022','Napier_2020','tbprofiler','input','CRyPTIC_PHE','diff']	99.5	61	true	lineage3	true	true	true	true	true	true	false	true	true	true	false	false	false
SAMEA7543869	ERR4810810	WGS	CCDC	ERX4679256	HiSeq X Ten	PAIRED	RANDOM	GENOMIC	ILLUMINA	ERS5300528	ERP124934	['SAMEA7543869','ERR4810810','773297','22463704','ERX4679256','project.CDC_22','ERP124934','ERS5300528','PRJEB41194','experiment.11338','run.11338','sample.11338']		2021-11-10T05:04:00.000000+0000			CHN	Asia						S	S			S	S	S	S	S				S	S	S	S	S	S	S	S	1428	1428443100	570386867	PRJEB41194	['CRyPTIC_reuse_table','Walker_2022']		99.31	1825347	62	lineage4.4.2	Other	tuberculosis: unclassified		Mycobacterium tuberculosis		['tbprofiler','input','CRyPTIC_CCDC_CDC_22','CRyPTIC_reuse_table','Walker_2022','diff']	99.31	62	true	lineage4	true	true	true	true	true	true	false	true	true	true	false	false	false
SAMEA1101427	ERR2510222	WGS	UNIVERSIDAD PERUANA CAYETANO HEREDIA	ERX2529637	Illumina HiSeq 2000	PAIRED	RANDOM	GENOMIC	ILLUMINA	ERS2394538	ERP107940	['SAMEA1101427','experiment.3232','ERP107940','ERX2529637','project.First_10k_genomes_study_set_2','493032','sample.3232','10120850','run.3232','PRJEB25971','ERR2510222','ERS2394538']		2021-10-23T14:05:00.000000+0000			PER	South America												R						S								418	418289685	278964743	PRJEB25971	Walker_2022		99.52	1641955	37	lineage4.1.1.3	HR-TB	tuberculosis: human-adapted	L4.1.1.3	Mycobacterium tuberculosis		['Walker_2022','CRyPTIC_UPCH','tbprofiler','diff','input','Napier_2020']	99.52	37	true	lineage4	true	true	true	true	true	true	false	true	true	true	false	false	false
SAMEA1117774	ERR2512593	WGS	PHE	ERX2531803	Illumina HiSeq 2500	PAIRED	RANDOM	GENOMIC	ILLUMINA	ERS2397183	ERP107961	['sample.4164','project.First_10k_genomes_study_set_4','SAMEA1117774','run.4164','10121720','ERS2397183','ERR2512593','ERP107961','ERX2531803','experiment.4164','493034','PRJEB25991']		2021-10-23T15:06:00.000000+0000			GBR	Europe	England									S		S					S	S								797	797648742	415453082	PRJEB25991	Walker_2022		99.42	1843864	62	lineage4.2.1	Sensitive	tuberculosis: human-adapted	L4.2.1	Mycobacterium tuberculosis		['Walker_2022','CRyPTIC_PHE','Napier_2020','diff','tbprofiler','input']	99.42	62	true	lineage4	true	true	true	true	true	true	false	true	true	true	false	false	false
SAMN08215397	SRR6398147	WGS	BC CENTRE FOR DISEASE CONTROL PUBLIC HEALTH LABORATORY	SRX3491091	HiSeq X Ten	PAIRED	RANDOM	GENOMIC	ILLUMINA	SRS2774971	SRP119652	['413593','BC13-Mtb190','SRS2774971','SRR6398147','SRP119652','PRJNA413593','SRX3491091','8215397','BC13-Mtb190_2.fastq.gz','SAMN08215397']	2013	2017-12-25T08:20:00.000000+0000		49.15 N 123.7 W	CAN	North America	British Columbia		Homo sapiens	3	human					S		S						S	S							752	752253500	358150597	PRJNA413593	CRyPTIC_WHO2021_PMC7612554		99.52	1789180	50	lineage4.1.2.1	Sensitive	tuberculosis: human-adapted	L4	Mycobacterium tuberculosis		['Walker_2022','tbprofiler','Napier_2020','input','diff']	99.52	50	true	lineage4	true	true	true	true	true	true	true	true	true	true	true	false	false
SAMN21881843	SRR16099302	WGS	WADSWORTH CENTER - NYS DOH	SRX12385361	Illumina MiSeq	PAIRED	RANDOM	GENOMIC	ILLUMINA	SRS10355522	SRP338930	['21881843','SRP338930','SRS10355522','IDR1800041982','SRR16099302','IDR1800041982-01-02_S2_L001_R1_001.fastq.gz','SRX12385361','766641','PRJNA766641','SAMN21881843']	2018	2021-09-28T15:53:00.000000+0000			USA	North America	New York state		Homo sapiens	3	human					S		S					S	S	S							566	566173804	339789466	PRJNA766641	CRyPTIC_WHO2021_PMC7612554		99.45	1462461	82	lineage1.1.1.1	Sensitive	tuberculosis: unclassified		Mycobacterium tuberculosis		['diff','tbprofiler','Walker_2022','input']	99.45	82	true	lineage1	true	true	true	true	true	true	true	true	true	true	true	false	false
SAMN08436005	SRR6650122	WGS	SAN RAFFAELE	SRX3628010	Illumina HiSeq 2500	PAIRED	RANDOM	GENOMIC	ILLUMINA	SRS2894796	SRP128089	['428596','131069_210916_BGD_210916_100.gatk.bam','8436005','bp0','131069','SAMN08436005','PRJNA428596','SRS2894796','SRR6650122','131069_WGS','SRX3628010','SRP128089']		2018-02-21T13:19:00.000000+0000			BGD	Asia			Homo sapiens	3	human					S		S		S				S	S				S			178	178606683	73581138	PRJNA428596	CRyPTIC_WHO2021_PMC7612554		99.28	1462205	33	lineage1.1.2	Sensitive	tuberculosis: human-adapted	L1.1.2	Mycobacterium tuberculosis		['Walker_2022','diff','Menardo_2021','input','tbprofiler']	99.28	33	true	lineage1	true	true	true	true	true	true	false	true	true	true	true	false	false
SAMN03648631	SRR2101384	WGS	UNIVERSITY OF OXFORD	SRX1096078	Illumina HiSeq 2500	PAIRED	RANDOM	GENOMIC	ILLUMINA	SRS991102	SRP061066	['SRX1096078','PRJNA282721','3648631','SAMN03648631','SRR2101384','SRS991102','2ce2fc7c-f627-4d2c-853f-10d693ada92a_R00000039.bam','SRP061066','2ce2fc7c-f627-4d2c-853f-10d693ada92a','282721']		2015-07-15T15:14:00.000000+0000			ZAF	Africa						S	S			R		R	S	R			R	R	R				R			306	306178242	216263257	PRJNA282721	CRyPTIC_WHO2021_PMC7612554		98.92	725904	33	lineage2.2.2	Pre-XDR-TB	tuberculosis: human-adapted	L2.2.2	Mycobacterium tuberculosis		['Menardo_2018','input','tbprofiler','Napier_2020','Walker_2022','Menardo_2021','diff']	98.92	33	true	lineage2	true	true	true	true	true	true	false	true	true	true	false	false	false
SAMEA7561205	ERR4828767	WGS	OUCRU-HCMC	ERX4698751	NextSeq 500	PAIRED	RANDOM	GENOMIC	ILLUMINA	ERS5317840	ERP124982	['experiment.12567','ERS5317840','ERX4698751','ERP124982','project.Vietnam','PRJEB41241','run.12567','sample.12567','ERR4828767','22476774','773308','SAMEA7561205']		2021-11-11T06:58:00.000000+0000			VNM	Asia	Ho Chi Minh City					S				S	S	S	S	S				S		S	S	S	S	S	S	736	736595516	346454794	PRJEB41241	['CRyPTIC_reuse_table','Walker_2022']		96.16	1482432	50	lineage2.2.1	Sensitive	tuberculosis: unclassified		Mycobacterium tuberculosis		['tbprofiler','CRyPTIC_OUCRU','diff','CRyPTIC_reuse_table','input','Walker_2022']	96.16	50	true	lineage2	true	true	true	true	true	true	false	true	true	true	false	false	false
SAMEA2535005	['ERR552926','ERR552927']	WGS		['ERX511995','ERX511996']	Illumina HiSeq 2500	PAIRED		GENOMIC	['ILLUMINA','ILLUMINA']	ERS458407		['ERP010814','ERR552927','688-06','PRJEB9680','688-06_lib1148_hpi_2013-12-19_150bp','ERX511995','ERS458407','3794261','ERR552926','ERX511996','ena-STUDY-FZB-22-06-2015-17:16:39:392-292','287903','SAMEA2535005','688-06_lib1148_hpi_2013-11-11_150bp']					UZB	Asia						S	S			R		R					R	R	R				S			668	668558700	377023677	PRJEB9680	CRyPTIC_WHO2021_PMC7612554		99.57	3260678	111	lineage2.2.1	MDR-TB	tuberculosis: human-adapted	L2.2.1	Mycobacterium tuberculosis		['tbprofiler','diff','Walker_2022','input','Napier_2020','Menardo_2021','Menardo_2018']	99.57	111	true	lineage2	true	true	true	true	true	true	false	true	true	true	false	false	false
SAMN07765871	SRR6153030	WGS	BC CENTRE FOR DISEASE CONTROL PUBLIC HEALTH LABORATORY	SRX3264806	HiSeq X Ten	PAIRED	RANDOM	GENOMIC	ILLUMINA	SRS2577031	SRP119652	['SRP119652','SRS2577031','BC05-Mtb112_1.fastq.gz','413593','7765871','SRX3264806','PRJNA413593','SAMN07765871','BC05-Mtb112','SRR6153030']	2005	2017-10-10T16:47:00.000000+0000		49.15 N 123.7 W	CAN	North America	British Columbia		Homo sapiens	3	human					S		S						S	S							774	774303750	391820967	PRJNA413593	CRyPTIC_WHO2021_PMC7612554		99.45	1719803	49	lineage1.2.1.2.1	Sensitive	tuberculosis: human-adapted	L1	Mycobacterium tuberculosis		['Napier_2020','diff','input','tbprofiler','Walker_2022']	99.45	49	true	lineage1	true	true	true	true	true	true	true	true	true	true	true	false	false
SAMN03648707	SRR2101460	WGS	UNIVERSITY OF OXFORD	SRX1096154	Illumina HiSeq 2500	PAIRED	RANDOM	GENOMIC	ILLUMINA	SRS991042	SRP061066	['5c6f929b-f1dc-4355-b592-3e3c28ee1025','SAMN03648707','3648707','SRS991042','SRX1096154','SRP061066','PRJNA282721','SRR2101460','282721','5c6f929b-f1dc-4355-b592-3e3c28ee1025_R00000039_v3.bam']		2015-07-17T06:23:00.000000+0000			ZAF	Africa						S	S			S		S	S	S			S	R	S				S			389	389420254	258987286	PRJNA282721	CRyPTIC_WHO2021_PMC7612554		99.53	543478	32	lineage2.2.1	MDR-TB	tuberculosis: human-adapted	L2.2.1	Mycobacterium tuberculosis		['Menardo_2021','tbprofiler','Menardo_2018','diff','input','Napier_2020','Walker_2022']	99.53	32	true	lineage2	true	true	true	true	true	true	false	true	true	true	false	false	false
SAMEA7528339	ERR4799754	WGS	FOUNDATION FOR MEDICAL RESEARCH INDIA	ERX4669169	NextSeq 500	PAIRED	RANDOM	GENOMIC	ILLUMINA	ERS5284809	ERP124850	['PRJEB41116','ERS5284809','22461883','project.Mumbai','sample.28219','ERR4799754','ERP124850','773292','SAMEA7528339','experiment.28219','run.28219','ERX4669169']		2021-11-10T02:05:00.000000+0000			IND	Asia	Mumbai						R						R	R										S		407	407796900	163293019	PRJEB41116	Walker_2022		99.46	1620109	54	lineage4.8	Pre-XDR-TB	tuberculosis: unclassified		Mycobacterium tuberculosis		['diff','input','CRyPTIC_IND','tbprofiler','Walker_2022']	99.46	54	true	lineage4	true	true	true	true	true	true	false	true	true	true	false	false	false
SAMEA104172455	ERR2041777	WGS	FZB	ERX2100834	Illumina HiSeq 2500	PAIRED		GENOMIC	ILLUMINA	ERS1831473	ERP024102	['7662331','7396-11','PRJEB21809','ERX2100834','407747','ena-RUN-FZB-24-07-2017-13:38:42:417-96','ERP024102','SAMEA104172455','ena-EXPERIMENT-FZB-24-07-2017-13:38:42:417-96','ena-STUDY-FZB-18-07-2017-09:57:51:680-119','ERR2041777','ERS1831473']		2017-09-18T10:27:00.000000+0000			SRB	Europe							S			R		R					R	R	R							606	606558600	340281292	PRJEB21809	CRyPTIC_WHO2021_PMC7612554		98.99	1516078	52	lineage4.2.2.1	MDR-TB	tuberculosis: human-adapted	L2.2.1	Mycobacterium tuberculosis		['diff','R-MDR_SRB','Napier_2020','input','Menardo_2021','Walker_2022','tbprofiler']	98.99	52	true	lineage4	true	true	true	true	true	true	false	true	true	true	false	false	false
SAMEA7563635	ERR4831194	WGS	IML GAUTING	ERX4701178	NextSeq 500	PAIRED	RANDOM	GENOMIC	ILLUMINA	ERS5320267	ERP125015	['773341','sample.31208','ERR4831194','ERP125015','ERX4701178','22479201','SAMEA7563635','ERS5320267','project.Cryptic_12th','run.31208','PRJEB41274','experiment.31208']		2021-11-11T18:07:00.000000+0000			DEU	Europe						S				S	S	S	S	S				S		S	S	S	S	S	S	783	783615856	349503998	PRJEB41274	['CRyPTIC_reuse_table','Walker_2022']		99.62	1639155	55	lineage4.8	Sensitive	tuberculosis: unclassified		Mycobacterium tuberculosis		['Walker_2022','tbprofiler','diff','CRyPTIC_Gauting','input','CRyPTIC_reuse_table']	99.62	55	true	lineage4	true	true	true	true	true	true	false	true	true	true	false	false	false
SAMN03649040	SRR2101793	WGS	UNIVERSITY OF OXFORD	SRX1096487	Illumina HiSeq 2500	PAIRED	RANDOM	GENOMIC	ILLUMINA	SRS990877	SRP061066	['PRJNA282721','SRX1096487','SRR2101793','SRS990877','282721','3649040','SAMN03649040','f077ae0c-0e60-4b9d-8cf4-ebb66dba128b_R00000039_v3.bam','f077ae0c-0e60-4b9d-8cf4-ebb66dba128b','SRP061066']		2015-07-25T12:09:00.000000+0000			ZAF	Africa						S	S			S		S	S	S			S	S	S				S			301	301993910	199947234	PRJNA282721	CRyPTIC_WHO2021_PMC7612554		99.48	398367	26	lineage4.1.2	Sensitive	tuberculosis: human-adapted	L4.1.2	Mycobacterium tuberculosis		['Walker_2022','tbprofiler','Napier_2020','Menardo_2018','Menardo_2021','input','diff']	99.48	26	true	lineage4	true	true	true	true	true	true	false	true	true	true	false	false	false
SAMEA7562957	ERR4830517	WGS	AFRICAN HEALTH RESEARCH INSTITUTE	ERX4700501	NextSeq 550	PAIRED	RANDOM	GENOMIC	ILLUMINA	ERS5319590	ERP124989	['experiment.26469','ERS5319590','SAMEA7562957','ERR4830517','ERX4700501','ERP124989','22478524','project.MXDRTB1','773315','PRJEB41248','sample.26469','run.26469']		2021-11-11T09:54:00.000000+0000			ZAF	Africa						S				R	S	R	S	S			R	R	R	S	S	S	S	S	R	785	785494752	333597189	PRJEB41248	['Walker_2022','CRyPTIC_reuse_table']		99.63	1728955	53	lineage4.4.1.1.1	MDR-TB	tuberculosis: unclassified		Mycobacterium tuberculosis		['Walker_2022','tbprofiler','diff','CRyPTIC_AHRI','CRyPTIC_reuse_table','input']	99.63	53	true	lineage4	true	true	true	true	true	true	false	true	true	true	false	false	false
SAMEA7525096	ERR4796640	WGS	FOUNDATION FOR MEDICAL RESEARCH INDIA	ERX4666054	NextSeq 500	PAIRED	RANDOM	GENOMIC	ILLUMINA	ERS5281571	ERP124850	['project.Mumbai','run.1365','ERP124850','ERR4796640','773292','ERS5281571','sample.1365','22458661','ERX4666054','SAMEA7525096','experiment.1365','PRJEB41116']		2021-11-09T21:56:00.000000+0000			IND	Asia	Mumbai					S	S			S	S	S	S	S				S		S	S	S	S	S	S	900	900879600	391228165	PRJEB41116	['CRyPTIC_reuse_table','Walker_2022']		99.48	1564045	46	lineage3	Sensitive	tuberculosis: unclassified		Mycobacterium tuberculosis		['tbprofiler','Walker_2022','input','diff','CRyPTIC_IND','CRyPTIC_reuse_table']	99.48	46	true	lineage3	true	true	true	true	true	true	false	true	true	true	false	false	false
SAMN07766311	SRR6153009	WGS	BC CENTRE FOR DISEASE CONTROL PUBLIC HEALTH LABORATORY	SRX3264827	HiSeq X Ten	PAIRED	RANDOM	GENOMIC	ILLUMINA	SRS2577052	SRP119652	['413593','SRP119652','BC12-Mtb182','SRR6153009','PRJNA413593','BC12-Mtb182_2.fastq.gz','7766311','SAMN07766311','SRS2577052','SRX3264827']	2012	2017-10-10T15:32:00.000000+0000		49.15 N 123.7 W	CAN	North America	British Columbia		Homo sapiens	3	human					S		R					S	S	R							664	664161250	308668279	PRJNA413593	CRyPTIC_WHO2021_PMC7612554		99.52	1849842	52	lineage4.2.2.2	HR-TB	tuberculosis: human-adapted	L4	Mycobacterium tuberculosis		['input','Walker_2022','tbprofiler','diff','Napier_2020']	99.52	52	true	lineage4	true	true	true	true	true	true	true	true	true	true	true	false	false
SAMEA1019067	ERR046889	WGS	SC	ERX023951	Illumina HiSeq 2000	PAIRED	RANDOM	GENOMIC	ILLUMINA	ERS031538	ERP000276	['ERP000276','ERR046889','728245','SAMEA1019067','Mycobacterium tuberculosis pilot-sc-2010-07-26','Bir_278-sc-2011-04-19T12:42:37Z-1125262','ERS031538','203976','SC_RUN_6540_7#17','PRJEB2221','SC_EXP_6540_7#17','ERX023951']	2007	2014-09-04T01:51:00.000000+0000			GBR	Europe	Midlands		Homo sapiens	3	human					S		S					S	S								733	733018050	471064305	PRJEB2221	CRyPTIC_WHO2021_PMC7612554		99.31	1127244	17	lineage3.1.1	Sensitive	tuberculosis: human-adapted	L3.1.1	Mycobacterium tuberculosis		['Walker_2022','tbprofiler','Napier_2020','input','diff']	99.31	17	true	lineage3	true	true	true	true	true	true	true	true	true	true	true	false	false
SAMEA7525346	ERR4831481	WGS	SAN RAFFAELE SCIENTIFIC INSTITUTE	ERX4701465	NextSeq 500	PAIRED	RANDOM	GENOMIC	ILLUMINA	ERS5281820	ERP125017	['PRJEB41276','SAMEA7525346','run.31505','ERS5281820','experiment.31505','ERR4831481','22458910','sample.31505','ERX4701465','ERP125017','773343','project.Pakistan_BDQ']		2021-11-11T11:53:00.000000+0000			PAK	Asia						S				I	S	R	S	S				R		S	S	S	S	S	S	293	293000660	142710083	PRJEB41276	CRyPTIC_reuse_table		98.98	1652507	46	lineage1.1.2	Pre-XDR-TB	tuberculosis: unclassified		Mycobacterium tuberculosis		['tbprofiler','diff','CRyPTIC_SanRaffaele_Pakistan','input','CRyPTIC_reuse_table']	98.98	46	true	lineage1	true	true	true	true	true	true	false	true	true	true	false	false	false
SAMEA7550176	ERR4816814	WGS	PUBLIC HEALTH ENGLAND	ERX4686656	Illumina MiSeq	PAIRED	RANDOM	GENOMIC	ILLUMINA	ERS5306826	ERP124941	['PRJEB41201','sample.19634','SAMEA7550176','experiment.19634','project.PHE-TB','run.19634','773303','ERX4686656','ERR4816814','ERP124941','22469571','ERS5306826']		2021-11-10T16:27:00.000000+0000			GBR	Europe												S					S	S								351	351929722	216560929	PRJEB41201	Walker_2022		99.57	1934359	65	lineage4.1.1.1	Sensitive	tuberculosis: unclassified		Mycobacterium tuberculosis		['diff','CRyPTIC_PHE','Walker_2022','input','tbprofiler']	99.57	65	true	lineage4	true	true	true	true	true	true	false	true	true	true	false	false	false
SAMEA7553209	ERR4819843	WGS	PUBLIC HEALTH ENGLAND	ERX4689685	Illumina HiSeq 2500	PAIRED	RANDOM	GENOMIC	ILLUMINA	ERS5309855	ERP124941	['ERX4689685','experiment.22664','ERS5309855','22472600','sample.22664','PRJEB41201','project.PHE-TB','ERP124941','run.22664','SAMEA7553209','773303','ERR4819843']		2021-11-10T22:22:00.000000+0000			GBR	Europe										S		S						S								524	524821042	232778637	PRJEB41201	Walker_2022		96.97	1672694	34	lineage3	HR-TB	tuberculosis: unclassified		Mycobacterium tuberculosis		['tbprofiler','diff','input','CRyPTIC_PHE','Walker_2022']	96.97	34	true	lineage3	true	true	true	true	true	true	false	true	true	true	false	false	false
SAMN07236484	SRR5709744	WGS	MAHIDOL UNIVERSITY	SRX2930633	Illumina HiSeq 2000	PAIRED	RANDOM	GENOMIC	ILLUMINA	SRS2293346	SRP109608	['7236484','SAMN07236484','WMB472_CSF-3718','SRP109608','390471','SRR5709744','SRS2293346','SRX2930633','PRJNA390471','PRJNA390052','HS007-PE-R00009_AH2J2MBBXX.WMB472-CGAATGTA_S246_L004_R2.fastq']	2005	2017-06-19T11:01:00.000000+0000		13.7563 N 100.5018 E	THA	Asia	Bangkok	cerebrospinal fluid	Homo sapiens	3	human					S		S						S	S							267	267108000	117424065	PRJNA390471	CRyPTIC_WHO2021_PMC7612554		99.29	1308541	45	lineage1.2.1.2.1	Sensitive	tuberculosis: human-adapted	L2.2.1	Mycobacterium tuberculosis		['Walker_2022','input','diff','Menardo_2021','tbprofiler','Napier_2020']	99.29	45	true	lineage1	true	true	true	true	true	true	true	true	true	true	true	false	false
SAMEA3558515	ERR1034982	WGS	LSHTM	ERX1113780	Illumina MiSeq	PAIRED		GENOMIC	ILLUMINA	ERS865664	ERP011639	['ERX1113780','297845','ERP011639','mtb407','ERS865664','ena-STUDY-LSHTM-18-08-2015-18:02:02:463-104','ena-EXPERIMENT-LSHTM-25-09-2015-14:04:49:445-407','4154811','SAMEA3558515','PRJEB10385','ena-RUN-LSHTM-25-09-2015-14:04:49:445-407','ERR1034982']		2015-12-10T04:53:00.000000+0000			ZAF	Africa										S		R						R								669	669257190	428025538	PRJEB10385	Coll_2018		99.41	955548	21	lineage2.2.1.1	HR-TB	tuberculosis: human-adapted	L2.2.1.1	Mycobacterium tuberculosis		['Coll_2018','tbprofiler','Napier_2020','diff','input']	99.41	21	true	lineage2	true	true	true	true	true	true	false	true	true	true	false	false	false
SAMEA7528405	ERR4799820	WGS	FOUNDATION FOR MEDICAL RESEARCH INDIA	ERX4669235	NextSeq 500	PAIRED	RANDOM	GENOMIC	ILLUMINA	ERS5284875	ERP124850	['sample.29723','ERS5284875','run.29723','PRJEB41116','ERX4669235','22461949','experiment.29723','ERP124850','SAMEA7528405','773292','project.Mumbai','ERR4799820']		2021-11-10T02:03:00.000000+0000			IND	Asia	Mumbai					S	S				S		S	S							S		S	S		494	494034000	216187264	PRJEB41116	Walker_2022		99.5	1592631	53	lineage4.2.2.2	Sensitive	tuberculosis: unclassified		Mycobacterium tuberculosis		['CRyPTIC_IND','input','tbprofiler','Walker_2022','diff']	99.5	53	true	lineage4	true	true	true	true	true	true	false	true	true	true	false	false	false
SAMEA5569821	ERR3287628	WGS	UNIVERSIDAD PERUANA CAYETANO HEREDIA, PERU	ERX3314137	Illumina HiSeq 4000	PAIRED	RANDOM	GENOMIC	ILLUMINA	ERS3371843	ERP114885	['experiment.11654','SAMEA5569821','sample.11654','run.11654','ERP114885','11622106','542465','ERS3371843','ERX3314137','ERR3287628','project.Gates_clinical_isolates_Peru','PRJEB32234']		2021-11-03T09:39:00.000000+0000			PER	South America						S				S	S	R	S	S				S		S	S	S	S	S	S	458	458895600	192295200	PRJEB32234	['CRyPTIC_reuse_table','Walker_2022']		99.46	1731086	60	lineage4.2.2	HR-TB	tuberculosis: unclassified		Mycobacterium tuberculosis		['CRyPTIC_reuse_table','tbprofiler','Walker_2022','diff','CRyPTIC_UPCH','input']	99.46	60	true	lineage4	true	true	true	true	true	true	false	true	true	true	false	false	false
SAMN08629176	SRR6797323	WGS	SAN RAFFAELE	SRX3756374	Illumina HiSeq 2500	PAIRED	RANDOM	GENOMIC	ILLUMINA	SRS3012068	SRP128089	['132419_WGS','132419','SRR6797323','SAMN08629176','8629176','SRX3756374','SRS3012068','132419_210916_BGD_210916_100.gatk.bam','bp0','428596','PRJNA428596','SRP128089']		2018-03-02T06:08:00.000000+0000			BGD	Asia			Homo sapiens	3	human					S		S		S			R	S	S				S			292	292591344	132141288	PRJNA428596	CRyPTIC_WHO2021_PMC7612554		99.53	2315506	51	lineage2.2.1	Other	tuberculosis: unclassified		Mycobacterium tuberculosis		['input','Walker_2022','diff','tbprofiler']	99.53	51	true	lineage2	true	true	true	true	true	true	false	true	true	true	true	false	false
SAMEA7527262	ERR4798702	WGS	FOUNDATION FOR MEDICAL RESEARCH INDIA	ERX4668126	NextSeq 500	PAIRED	RANDOM	GENOMIC	ILLUMINA	ERS5283734	ERP124850	['experiment.27167','sample.27167','ERR4798702','ERP124850','773292','run.27167','SAMEA7527262','ERX4668126','project.Mumbai','22460840','ERS5283734','PRJEB41116']		2021-11-10T01:29:00.000000+0000			IND	Asia	Mumbai					S	S				S		S	S							S		S	S		801	801823800	335175739	PRJEB41116	Walker_2022		99.33	1634278	53	lineage1.1.2	Sensitive	tuberculosis: unclassified		Mycobacterium tuberculosis		['diff','Walker_2022','CRyPTIC_IND','tbprofiler','input']	99.33	53	true	lineage1	true	true	true	true	true	true	false	true	true	true	false	false	false
SAMEA1569316	ERR212037	WGS	SC	ERX186702	Illumina HiSeq 2000	PAIRED	RANDOM	GENOMIC	ILLUMINA	ERS153887	ERP001072	['204548','Karonga_Prevention_Study__KPS____whole_genome_sequ','ERX186702','SAMEA1569316','SC_EXP_8516_2#48','1838536','PRJEB2794','Karonga_Prevention_Study__KPS____whole_genome_sequencing_in_a_whole_population-sc-2011-12-13T10:33:26Z-2066','SC_RUN_8516_2#48','98007559-sc-2012-07-06T11:31:40Z-1447921','ERR212037','ERS153887','ERP001072']	1998	2012-12-22T15:31:00.000000+0000			MWI	Africa	Karonga	sputum	Homo sapiens	3	human					S		S					S	S	S							529	529988600	254452170	PRJEB2794	Coll_2018		99.47	1852853	42	lineage2.2.1	Sensitive	tuberculosis: human-adapted	L2.2.1	Mycobacterium tuberculosis		['Menardo_2018','input','Menardo_2021','Coll_2018','Karonga_Prevention_Study','tbprofiler','Napier_2020','diff']	99.47	42	true	lineage2	true	true	true	true	true	true	true	true	true	true	true	false	false
SAMEA3432803	ERR2516890	WGS	PHE	ERX2536105	Illumina HiSeq 2500	PAIRED	RANDOM	GENOMIC	ILLUMINA	ERS2401567	ERP107972	['ERP107972','10126227','493039','PRJEB26001','project.First_10k_genomes_study_set_9','ERR2516890','ERX2536105','ERS2401567','sample.8913','experiment.8913','SAMEA3432803','run.8913']		2021-10-23T20:11:00.000000+0000			GBR	Europe	England					S	S					R	S	S				R					S			498	498378520	270002635	PRJEB26001	Walker_2022		99.63	1890660	63	lineage3	MDR-TB	tuberculosis: human-adapted	L3	Mycobacterium tuberculosis		['Napier_2020','Walker_2022','CRyPTIC_PHE','input','tbprofiler','diff']	99.63	63	true	lineage3	true	true	true	true	true	true	false	true	true	true	false	false	false
SAMEA1117867	ERR2512686	WGS	PHE	ERX2531896	Illumina HiSeq 2500	PAIRED	RANDOM	GENOMIC	ILLUMINA	ERS2397276	ERP107961	['ERX2531896','run.4275','project.First_10k_genomes_study_set_4','10121813','ERP107961','493034','SAMEA1117867','ERR2512686','ERS2397276','PRJEB25991','experiment.4275','sample.4275']		2022-07-21T10:11:00.000000+0000			GBR	Europe	England									S		S					S	S								876	876458360	432571726	PRJEB25991	Walker_2022		99.56	1898703	64	lineage4.1.1.3.1	Sensitive	tuberculosis: human-adapted	L4.1.1.3.1	Mycobacterium tuberculosis		['diff','tbprofiler','Napier_2020','Walker_2022','input','CRyPTIC_PHE']	99.56	64	true	lineage4	true	true	true	true	true	true	false	true	true	true	false	false	false
SAMEA7563780	ERR4831339	WGS	IML GAUTING	ERX4701323	NextSeq 500	PAIRED	RANDOM	GENOMIC	ILLUMINA	ERS5320412	ERP125016	['22479346','run.31353','sample.31353','experiment.31353','SAMEA7563780','ERX4701323','773342','ERR4831339','ERP125016','ERS5320412','PRJEB41275','project.Cryptic_8th9th10th11th']		2021-11-11T11:08:00.000000+0000			DEU	Europe						S				S	R	R	S	S				S		S	S	S	S	S	S	890	890291355	373689769	PRJEB41275	['CRyPTIC_reuse_table','Walker_2022']		99.38	1726566	58	lineage3	HR-TB	tuberculosis: unclassified		Mycobacterium tuberculosis		['input','CRyPTIC_reuse_table','CRyPTIC_Gauting','diff','tbprofiler','Walker_2022']	99.38	58	true	lineage3	true	true	true	true	true	true	false	true	true	true	false	false	false
SAMN08214980	SRR6397750	WGS	BC CENTRE FOR DISEASE CONTROL PUBLIC HEALTH LABORATORY	SRX3490908	HiSeq X Ten	PAIRED	RANDOM	GENOMIC	ILLUMINA	SRS2774790	SRP119652	['SRS2774790','8214980','SRX3490908','PRJNA413593','413593','SRR6397750','SRP119652','BC07-Mtb224_1.fastq.gz','SAMN08214980','BC07-Mtb224']	2007	2017-12-25T02:21:00.000000+0000		49.15 N 123.7 W	CAN	North America	British Columbia		Homo sapiens	3	human					S		S						S	S							792	792615000	369717626	PRJNA413593	CRyPTIC_WHO2021_PMC7612554		99.69	1855744	52	lineage4.4.1.1	Sensitive	tuberculosis: human-adapted	L4	Mycobacterium tuberculosis		['Walker_2022','input','Napier_2020','diff','tbprofiler']	99.69	52	true	lineage4	true	true	true	true	true	true	true	true	true	true	true	false	false
SAMEA3451153	ERR2517569	WGS	RIVM	ERX2536785	Illumina HiSeq 2500	PAIRED	RANDOM	GENOMIC	ILLUMINA	ERS2402247	ERP107973	['PRJEB26002','ERP107973','experiment.9636','493040','sample.9636','ERS2402247','SAMEA3451153','project.First_10k_genomes_study_set_10','run.9636','10126906','ERX2536785','ERR2517569']		2021-10-23T20:17:00.000000+0000			NLD	Europe												R					R	R	R							762	762999947	404903053	PRJEB26002	Walker_2022		99.4	1768080	49	lineage4.2.2.2	MDR-TB	tuberculosis: human-adapted	L4.2.2.2	Mycobacterium tuberculosis		['CRyPTIC_RIVM','tbprofiler','diff','Napier_2020','Walker_2022','input']	99.4	49	true	lineage4	true	true	true	true	true	true	false	true	true	true	false	false	false
SAMEA7544700	ERR4811642	WGS	CCDC	ERX4681187	HiSeq X Ten	PAIRED	RANDOM	GENOMIC	ILLUMINA	ERS5301357	ERP124937	['SAMEA7544700','ERP124937','project.CDC_192','sample.15256','22464535','ERR4811642','ERX4681187','PRJEB41197','773299','ERS5301357','run.15256','experiment.15256']		2021-11-10T07:11:00.000000+0000			CHN	Asia						S				R	S	R	S	S				R		S	S	S	S	S	R	1302	1302949200	551847244	PRJEB41197	['CRyPTIC_reuse_table','Walker_2022']		99.59	1797450	61	lineage2.2.1	MDR-TB	tuberculosis: unclassified		Mycobacterium tuberculosis		['CRyPTIC_CCDC_CDC_192','input','Walker_2022','CRyPTIC_reuse_table','diff','tbprofiler']	99.59	61	true	lineage2	true	true	true	true	true	true	false	true	true	true	false	false	false
SAMEA1118777	ERR2513596	WGS	PHE	ERX2532806	Illumina MiSeq	PAIRED	RANDOM	GENOMIC	ILLUMINA	ERS2398186	ERP107961	['493034','experiment.5413','run.5413','sample.5413','ERR2513596','10122723','ERP107961','project.First_10k_genomes_study_set_4','SAMEA1118777','ERS2398186','PRJEB25991','ERX2532806']		2021-10-23T16:07:00.000000+0000			GBR	Europe	England									S		S					S	S								529	529546952	348413623	PRJEB25991	Walker_2022		98.89	1424700	38	lineage1.1.2	Sensitive	tuberculosis: human-adapted	L1.1.2	Mycobacterium tuberculosis		['Napier_2020','input','tbprofiler','diff','Walker_2022','CRyPTIC_PHE']	98.89	38	true	lineage1	true	true	true	true	true	true	false	true	true	true	false	false	false
SAMEA1556856	ERR181869	WGS	SC	ERX157979	Illumina HiSeq 2000	PAIRED	RANDOM	GENOMIC	ILLUMINA	ERS142002	ERP001072	['SAMEA1556856','ERR181869','Karonga_Prevention_Study__KPS____whole_genome_sequencing_in_a_whole_population-sc-2011-12-13T10:33:26Z-2066','98005264-sc-2012-05-29T15:08:52Z-1428917','ERX157979','SC_RUN_8233_7#4','1778914','PRJEB2794','204548','ERS142002','Karonga_Prevention_Study__KPS____whole_genome_sequ','ERP001072','SC_EXP_8233_7#4']	1998	2012-10-23T12:02:00.000000+0000			MWI	Africa	Karonga		Homo sapiens	3	human					S		S					S	S	S							288	288761600	136834259	PRJEB2794	Coll_2018		99.82	2641439	61	lineage4.3.4.2.1	Sensitive	tuberculosis: human-adapted	L4.3.4.2.1	Mycobacterium tuberculosis		['Menardo_2018','diff','input','Menardo_2021','tbprofiler','Karonga_Prevention_Study','Coll_2018','Napier_2020','nextstrain_global_tree']	99.82	61	true	lineage4	true	true	true	true	true	true	true	true	true	true	true	false	false
SAMEA7528879	ERR4800294	WGS	FOUNDATION FOR MEDICAL RESEARCH INDIA	ERX4669709	NextSeq 500	PAIRED	RANDOM	GENOMIC	ILLUMINA	ERS5285349	ERP124850	['project.Mumbai','experiment.30514','PRJEB41116','ERP124850','22462423','sample.30514','ERX4669709','ERR4800294','SAMEA7528879','run.30514','773292','ERS5285349']		2021-11-10T02:16:00.000000+0000			IND	Asia	Mumbai						S						S	S										S		480	480452400	216037934	PRJEB41116	Walker_2022		99.65	1585225	52	lineage4.3.3	Pre-XDR-TB	tuberculosis: unclassified		Mycobacterium tuberculosis		['CRyPTIC_IND','input','Walker_2022','diff','tbprofiler']	99.65	52	true	lineage4	true	true	true	true	true	true	false	true	true	true	false	false	false
SAMEA7561358	ERR4828920	WGS	SAN RAFFAELE SCIENTIFIC INSTITUTE	ERX4698904	NextSeq 500	PAIRED	RANDOM	GENOMIC	ILLUMINA	ERS5317993	ERP124983	['PRJEB41242','22476927','773309','ERS5317993','ERP124983','run.13364','experiment.13364','sample.13364','project.Italy','ERR4828920','SAMEA7561358','ERX4698904']		2021-11-11T07:02:00.000000+0000										S				S	S	S	S	S				S		S	S	S	S	S	S	581	581951167	249203043	PRJEB41242	CRyPTIC_reuse_table		99.68	1700421	51	lineage4.8	Sensitive	tuberculosis: unclassified		Mycobacterium tuberculosis		['diff','CRyPTIC_SanRaffaele','input','CRyPTIC_reuse_table','tbprofiler']	99.68	51	true	lineage4	true	true	true	true	true	true	false	false	true	false	false	false	false
SAMEA1016051	ERR067596	WGS	SC	ERX045459	Illumina HiSeq 2000	PAIRED	RANDOM	GENOMIC	ILLUMINA	ERS053623	ERP000192	['ERX045459','776922','203970','ERS053623','ERP000192','PRJEB2138','ERR067596','SC_EXP_6954_1#69','SC_RUN_6954_1#69','SAMEA1016051','Variation discovery in Russian TB isolates-sc-2010','Variation discovery in Russian TB isolates-sc-2010-04-20','0635R-sc-2011-09-07T13:18:59Z-1276443']	2009	2014-09-13T11:30:00.000000+0000			RUS	Europe	Samara		Homo sapiens	3	human					S		R						S	R							334	334476600	182379810	PRJEB2138	CRyPTIC_WHO2021_PMC7612554		99.44	3215235	73	lineage4.2.1	HR-TB	tuberculosis: human-adapted	L4.2.1	Mycobacterium tuberculosis		['diff','tbprofiler','Nimmo_2024','Napier_2020','Menardo_2018','input','Walker_2022']	99.44	73	true	lineage4	true	true	true	true	true	true	true	true	true	true	true	false	false
SAMEA7525919	ERR4797369	WGS	FOUNDATION FOR MEDICAL RESEARCH INDIA	ERX4666784	NextSeq 500	PAIRED	RANDOM	GENOMIC	ILLUMINA	ERS5282392	ERP124850	['ERX4666784','22459482','ERR4797369','SAMEA7525919','PRJEB41116','experiment.10356','run.10356','773292','project.Mumbai','ERP124850','ERS5282392','sample.10356']		2021-11-09T22:48:00.000000+0000			IND	Asia	Mumbai					S	S			S	S	S	S	S				S		S	S	S	R	S	S	497	497241000	235342040	PRJEB41116	['Walker_2022','CRyPTIC_reuse_table']		99.12	1432106	41	lineage1.2.2.2	Sensitive	tuberculosis: unclassified		Mycobacterium tuberculosis		['CRyPTIC_IND','input','Walker_2022','tbprofiler','diff','CRyPTIC_reuse_table']	99.12	41	true	lineage1	true	true	true	true	true	true	false	true	true	true	false	false	false
SAMN08215206	SRR6397522	WGS	BC CENTRE FOR DISEASE CONTROL PUBLIC HEALTH LABORATORY	SRX3490636	HiSeq X Ten	PAIRED	RANDOM	GENOMIC	ILLUMINA	SRS2774521	SRP119652	['SRX3490636','SAMN08215206','SRP119652','413593','SRR6397522','PRJNA413593','BC10-Mtb177','SRS2774521','8215206','BC10-Mtb177_1.fastq.gz']	2010	2017-12-23T13:19:00.000000+0000		49.15 N 123.7 W	CAN	North America	British Columbia		Homo sapiens	3	human					S		R					S	S	S							559	559609250	230210956	PRJNA413593	CRyPTIC_WHO2021_PMC7612554		99.07	1880839	42	lineage4.1.1.1	HR-TB	tuberculosis: human-adapted	L4	Mycobacterium tuberculosis		['input','Napier_2020','Walker_2022','diff','tbprofiler']	99.07	42	true	lineage4	true	true	true	true	true	true	true	true	true	true	true	false	false
SAMEA7546271	ERR4812766	WGS	UNIVERSIDAD PERUANA CAYETANO HEREDIA	ERX4682756	Illumina NovaSeq 6000	PAIRED	RANDOM	GENOMIC	ILLUMINA	ERS5302926	ERP124939	['ERR4812766','PRJEB41199','experiment.28619','ERS5302926','SAMEA7546271','ERX4682756','22465659','773301','run.28619','ERP124939','sample.28619','project.Peru_Wellcome']	2019	2021-11-10T09:03:00.000000+0000			PER	South America						S				S	S	S	S	S				S		S	S	S	S	S	S	1123	1123670728	358853822	PRJEB41199	['Walker_2022','CRyPTIC_reuse_table']		99.67	1864551	63	lineage4.3.2	Sensitive	tuberculosis: unclassified		Mycobacterium tuberculosis		['CRyPTIC_reuse_table','input','tbprofiler','diff','Walker_2022','CRyPTIC_UPCH','standford']	99.67	63	true	lineage4	true	true	true	true	true	true	true	true	true	true	false	false	false
SAMEA3174279	ERR2515404	WGS	CTB/NICD	ERX2534618	Illumina MiSeq	PAIRED	RANDOM	GENOMIC	ILLUMINA	ERS2400009	ERP107968	['PRJEB25997','experiment.7628','493035','run.7628','ERR2515404','sample.7628','project.First_10k_genomes_study_set_5','SAMEA3174279','ERX2534618','ERS2400009','ERP107968','10124748']		2021-10-23T18:13:00.000000+0000			ZAF	Africa						S	S			S		S	S				S	S	S				S			630	630802875	422981643	PRJEB25997	Walker_2022		99.56	1238442	72	lineage3.1.1	Sensitive	tuberculosis: human-adapted	L3.1.1	Mycobacterium tuberculosis		['Napier_2020','input','diff','Walker_2022','tbprofiler','CRyPTIC_CTB-NICD']	99.56	72	true	lineage3	true	true	true	true	true	true	false	true	true	true	false	false	false
SAMEA7547385	ERR4813879	WGS	BRAZIL	ERX4683869	Illumina HiSeq 4000	PAIRED	RANDOM	GENOMIC	ILLUMINA	ERS5304039	ERP124940	['ERS5304039','sample.16752','22466778','run.16752','ERX4683869','ERP124940','PRJEB41200','SAMEA7547385','773302','project.Brazil','experiment.16752','ERR4813879']	2018	2021-11-10T11:00:00.000000+0000			BRA	South America						S				R	S	R	S	R				R		S	S	S	R	S	R	454	454819500	200942567	PRJEB41200	['CRyPTIC_reuse_table','Walker_2022']		99.57	1754995	67	lineage4.1.2.1	Pre-XDR-TB	tuberculosis: unclassified		Mycobacterium tuberculosis		['standford','CRyPTIC_reuse_table','diff','Walker_2022','tbprofiler','CRyPTIC_BRA','input']	99.57	67	true	lineage4	true	true	true	true	true	true	true	true	true	true	false	false	false
SAMEA7526205	ERR4797652	WGS	FOUNDATION FOR MEDICAL RESEARCH INDIA	ERX4667070	NextSeq 500	PAIRED	RANDOM	GENOMIC	ILLUMINA	ERS5282678	ERP124850	['experiment.10642','sample.10642','ERX4667070','SAMEA7526205','PRJEB41116','ERS5282678','run.10642','22459768','773292','project.Mumbai','ERP124850','ERR4797652']		2021-11-09T22:52:00.000000+0000			IND	Asia	Mumbai					S	S			R	R	R	S	R				R		S	S	S	R	S	R	506	506728500	195184740	PRJEB41116	['CRyPTIC_reuse_table','Walker_2022']		99.53	1817052	56	lineage2.2.1	Pre-XDR-TB	tuberculosis: unclassified		Mycobacterium tuberculosis		['input','CRyPTIC_IND','tbprofiler','CRyPTIC_reuse_table','diff','Walker_2022']	99.53	56	true	lineage2	true	true	true	true	true	true	false	true	true	true	false	false	false
SAMEA3443154	ERR2517014	WGS	PHE	ERX2536229	Illumina HiSeq 2500	PAIRED	RANDOM	GENOMIC	ILLUMINA	ERS2401691	ERP107972	['sample.9389','10126351','PRJEB26001','ERP107972','experiment.9389','project.First_10k_genomes_study_set_9','SAMEA3443154','ERR2517014','ERS2401691','run.9389','ERX2536229','493039']		2022-07-23T23:21:00.000000+0000			GBR	Europe	England					S	S			R		R	S	R				R					R			375	375750212	204344559	PRJEB26001	Walker_2022		99.65	1901883	66	lineage2.2.1	Pre-XDR-TB	tuberculosis: human-adapted	L2.2.1	Mycobacterium tuberculosis		['Napier_2020','diff','tbprofiler','input','Walker_2022','CRyPTIC_PHE']	99.65	66	true	lineage2	true	true	true	true	true	true	false	true	true	true	false	false	false
SAMN08214895	SRR6397507	WGS	BC CENTRE FOR DISEASE CONTROL PUBLIC HEALTH LABORATORY	SRX3490651	HiSeq X Ten	PAIRED	RANDOM	GENOMIC	ILLUMINA	SRS2774532	SRP119652	['SAMN08214895','PRJNA413593','8214895','SRX3490651','BC06-Mtb169','BC06-Mtb169_2.fastq.gz','SRR6397507','413593','SRP119652','SRS2774532']	2006	2017-12-24T03:55:00.000000+0000		49.15 N 123.7 W	CAN	North America	British Columbia		Homo sapiens	3	human					S		S						S	S							959	959467500	486931728	PRJNA413593	CRyPTIC_WHO2021_PMC7612554		99.53	1780098	51	lineage4.1.2.1	Sensitive	tuberculosis: human-adapted	L4	Mycobacterium tuberculosis		['tbprofiler','Napier_2020','diff','input','Walker_2022']	99.53	51	true	lineage4	true	true	true	true	true	true	true	true	true	true	true	false	false
SAMN08215459	SRR6398072	WGS	BC CENTRE FOR DISEASE CONTROL PUBLIC HEALTH LABORATORY	SRX3491166	HiSeq X Ten	PAIRED	RANDOM	GENOMIC	ILLUMINA	SRS2775046	SRP119652	['BC14-Mtb218_1.fastq.gz','BC14-Mtb218','8215459','413593','SRP119652','PRJNA413593','SRR6398072','SAMN08215459','SRS2775046','SRX3491166']	2014	2017-12-20T16:13:00.000000+0000		49.15 N 123.7 W	CAN	North America	British Columbia		Homo sapiens	3	human					S		S						S	S							669	669634000	316552344	PRJNA413593	CRyPTIC_WHO2021_PMC7612554		99.64	1838402	52	lineage4.1.2.1	Sensitive	tuberculosis: human-adapted	L4	Mycobacterium tuberculosis		['input','Walker_2022','tbprofiler','Napier_2020','diff']	99.64	52	true	lineage4	true	true	true	true	true	true	true	true	true	true	true	false	false
SAMEA7546571	ERR4813066	WGS	UNIVERSIDAD PERUANA CAYETANO HEREDIA	ERX4683056	Illumina NovaSeq 6000	PAIRED	RANDOM	GENOMIC	ILLUMINA	ERS5303226	ERP124939	['project.Peru_Wellcome','ERP124939','ERS5303226','ERX4683056','sample.28919','SAMEA7546571','22465965','run.28919','ERR4813066','PRJEB41199','experiment.28919','773301']	2018	2021-11-10T09:03:00.000000+0000			PER	South America						S	S			S	S	S	S	S				R	S	S	S	S	S	S	R	435	435450780	138673617	PRJEB41199	['Walker_2022','CRyPTIC_reuse_table']		99.63	1832375	63	lineage4.1.2.1	RR-TB	tuberculosis: unclassified		Mycobacterium tuberculosis		['Walker_2022','diff','CRyPTIC_reuse_table','CRyPTIC_UPCH','tbprofiler','standford','input']	99.63	63	true	lineage4	true	true	true	true	true	true	true	true	true	true	false	false	false
SAMN03647192	SRR2100019	WGS	UNIVERSITY OF OXFORD	SRX1094713	Illumina HiSeq 2500	PAIRED	RANDOM	GENOMIC	ILLUMINA	SRS991826	SRP061066	['SRP061066','282721','bc1ec66d-8f3c-4562-854f-202be5198e15_R00000039_v3.bam','bc1ec66d-8f3c-4562-854f-202be5198e15','SAMN03647192','SRX1094713','PRJNA282721','SRS991826','SRR2100019','3647192']		2015-07-23T22:37:00.000000+0000			GBR	Europe										S		S					S	S								660	660702224	414153369	PRJNA282721	CRyPTIC_WHO2021_PMC7612554		99.28	1611608	56	lineage3	Sensitive	tuberculosis: human-adapted	L3	Mycobacterium tuberculosis		['diff','Walker_2022','Menardo_2021','input','Napier_2020','tbprofiler','Menardo_2018']	99.28	56	true	lineage3	true	true	true	true	true	true	false	true	true	true	false	false	false
SAMN21616220	SRR16058661	WGS	PUBLIC HEALTH ONTARIO	SRX12345202	NextSeq 500	PAIRED	RANDOM	GENOMIC	ILLUMINA	SRS10317583	SRP338617	['2007-504','SRR16058661','766079','SAMN21616220','SRX12345202','SRS10317583','21616220','PRJNA766079','bp0','2007-504_R1.fastq.gz','SRP338617']	2007	2021-09-24T22:06:00.000000+0000			CAN	North America	Ontario		Homo sapiens	3	human					S		S					S	S								655	655996246	328706479	PRJNA766079	CRyPTIC_WHO2021_PMC7612554		99.26	1028814	35	lineage1.2.1.2.1	Sensitive	tuberculosis: unclassified		Mycobacterium tuberculosis		['diff','tbprofiler','input','Walker_2022']	99.26	35	true	lineage1	true	true	true	true	true	true	true	true	true	true	true	false	false
SAMEA8718618	ERR8975490	WGS	CTB/NICD	ERX5543722	Illumina HiSeq 4000	PAIRED	RANDOM	GENOMIC	ILLUMINA	ERS6403063	ERP128647	['experiment.14512','run.14512.1','ERX5543722','sample.14512','SAMEA8718618','ERR8975490','ERS6403063','26339587','773351','project.Wellcome_clinical_isolates_site10','PRJEB44577','ERP128647']		2022-03-15T07:28:00.000000+0000			ZAF	Africa						S				S	I		S	S				R		S	S	S	S	S	R	384	384424200	169601751	PRJEB44577	CRyPTIC_reuse_table		99.69	1618753	56	lineage4.3.4.1	MDR-TB	tuberculosis: unclassified		Mycobacterium tuberculosis		['input','diff','CRyPTIC_CTB-NICD','CRyPTIC_reuse_table','tbprofiler']	99.69	56	true	lineage4	true	true	true	true	true	true	false	true	true	true	false	false	false
SAMEA7555741	ERR4822320	WGS	IML GAUTING	ERX4692310	NextSeq 500	PAIRED	RANDOM	GENOMIC	ILLUMINA	ERS5312384	ERP124945	['ERR4822320','773304','ERP124945','SAMEA7555741','ERS5312384','sample.26099','experiment.26099','project.Cryptic_1st','run.26099','ERX4692310','PRJEB41205','22475096']		2021-11-11T03:04:00.000000+0000			DEU	Europe						S				S	S	R		S				R		S	S	S	S	S	R	652	652081595	267575083	PRJEB41205	['Walker_2022','CRyPTIC_reuse_table']		99.59	1791617	61	lineage2.2.1	MDR-TB	tuberculosis: unclassified		Mycobacterium tuberculosis		['CRyPTIC_Gauting','diff','CRyPTIC_reuse_table','tbprofiler','Walker_2022','input']	99.59	61	true	lineage2	true	true	true	true	true	true	false	true	true	true	false	false	false
SAMEA7562939	ERR4830499	WGS	AFRICAN HEALTH RESEARCH INSTITUTE	ERX4700483	NextSeq 550	PAIRED	RANDOM	GENOMIC	ILLUMINA	ERS5319572	ERP124989	['ERP124989','ERR4830499','PRJEB41248','773315','ERS5319572','run.26451','sample.26451','22478506','experiment.26451','ERX4700483','SAMEA7562939','project.MXDRTB1']		2021-11-11T10:03:00.000000+0000			ZAF	Africa						S	S			R	R	R	S	S			R	R	R	S	S	S	S	S	R	943	943813420	421119244	PRJEB41248	['Walker_2022','CRyPTIC_reuse_table']		99.2	1675344	54	lineage4.4.1.1	MDR-TB	tuberculosis: unclassified		Mycobacterium tuberculosis		['CRyPTIC_reuse_table','input','Walker_2022','CRyPTIC_AHRI','tbprofiler','diff']	99.2	54	true	lineage4	true	true	true	true	true	true	false	true	true	true	false	false	false
SAMEA7526267	ERR4797714	WGS	FOUNDATION FOR MEDICAL RESEARCH INDIA	ERX4667132	NextSeq 500	PAIRED	RANDOM	GENOMIC	ILLUMINA	ERS5282740	ERP124850	['sample.10704','run.10704','773292','PRJEB41116','ERX4667132','experiment.10704','SAMEA7526267','project.Mumbai','22459830','ERS5282740','ERR4797714','ERP124850']		2021-11-09T22:51:00.000000+0000			IND	Asia	Mumbai					S	S			S	R	R	S	S				S		S	S	S	S	S	S	404	404565300	156967379	PRJEB41116	['CRyPTIC_reuse_table','Walker_2022']		99.38	1810174	58	lineage1.1.2	MDR-TB	tuberculosis: unclassified		Mycobacterium tuberculosis		['CRyPTIC_IND','input','tbprofiler','diff','CRyPTIC_reuse_table','Walker_2022']	99.38	58	true	lineage1	true	true	true	true	true	true	false	true	true	true	false	false	false
SAMEA7561108	ERR4828671	WGS	OUCRU-HCMC	ERX4698655	NextSeq 500	PAIRED	RANDOM	GENOMIC	ILLUMINA	ERS5317744	ERP124982	['sample.12470','ERS5317744','experiment.12470','ERR4828671','ERP124982','22476678','PRJEB41241','SAMEA7561108','ERX4698655','run.12470','773308','project.Vietnam']		2021-11-11T06:52:00.000000+0000			VNM	Asia	Ho Chi Minh City					S				S	S	S	S	S				S		S	S	S	S	S	S	350	350587270	165454251	PRJEB41241	['Walker_2022','CRyPTIC_reuse_table']		99.54	1565008	51	lineage2.2.1	Other	tuberculosis: unclassified		Mycobacterium tuberculosis		['CRyPTIC_reuse_table','diff','CRyPTIC_OUCRU','tbprofiler','Walker_2022','input']	99.54	51	true	lineage2	true	true	true	true	true	true	false	true	true	true	false	false	false
SAMEA7526764	ERR4798207	WGS	FOUNDATION FOR MEDICAL RESEARCH INDIA	ERX4667628	NextSeq 500	PAIRED	RANDOM	GENOMIC	ILLUMINA	ERS5283236	ERP124850	['ERS5283236','ERX4667628','PRJEB41116','22460326','ERP124850','ERR4798207','experiment.13638','project.Mumbai','run.13638','773292','sample.13638','SAMEA7526764']		2021-11-09T23:11:00.000000+0000			IND	Asia	Mumbai					S	S				S	R	S	S				R			S		R	S		639	639569862	267752157	PRJEB41116	Walker_2022		99.48	1714549	54	lineage2.2.1	Pre-XDR-TB	tuberculosis: unclassified		Mycobacterium tuberculosis		['CRyPTIC_IND','tbprofiler','Walker_2022','input','diff']	99.48	54	true	lineage2	true	true	true	true	true	true	false	true	true	true	false	false	false
SAMEA7563433	ERR4830992	WGS	IML GAUTING	ERX4700976	NextSeq 500	PAIRED	RANDOM	GENOMIC	ILLUMINA	ERS5320065	ERP125013	['ERS5320065','PRJEB41272','ERR4830992','sample.30193','22478999','773339','run.30193','ERP125013','experiment.30193','project.Cryptic_6th','SAMEA7563433','ERX4700976']		2021-11-11T11:01:00.000000+0000			NPL	Asia						S				R	R	R	S	R				R		S	S	S	R	S	R	750	750537225	318135496	PRJEB41272	['CRyPTIC_reuse_table','Walker_2022']		99.49	1698015	57	lineage2.2.1	Pre-XDR-TB	tuberculosis: unclassified		Mycobacterium tuberculosis		['input','tbprofiler','Walker_2022','diff','CRyPTIC_Gauting','CRyPTIC_reuse_table']	99.49	57	true	lineage2	true	true	true	true	true	true	false	true	true	true	false	false	false
SAMEA7526149	ERR4797598	WGS	FOUNDATION FOR MEDICAL RESEARCH INDIA	ERX4667014	NextSeq 500	PAIRED	RANDOM	GENOMIC	ILLUMINA	ERS5282622	ERP124850	['773292','ERS5282622','run.10586','SAMEA7526149','experiment.10586','project.Mumbai','PRJEB41116','ERX4667014','ERP124850','22459712','ERR4797598','sample.10586']		2021-11-09T23:00:00.000000+0000			IND	Asia	Mumbai					S	S			S	S	S	S	S				S			S		S	S		1035	1035901200	485074120	PRJEB41116	Walker_2022		99.24	1462716	44	lineage3	Sensitive	tuberculosis: unclassified		Mycobacterium tuberculosis		['input','tbprofiler','diff','CRyPTIC_IND','Walker_2022']	99.24	44	true	lineage3	true	true	true	true	true	true	false	true	true	true	false	false	false
SAMEA7549385	ERR4816024	WGS	PUBLIC HEALTH ENGLAND	ERX4685866	Illumina MiSeq	PAIRED	RANDOM	GENOMIC	ILLUMINA	ERS5306036	ERP124941	['experiment.18844','22468781','PRJEB41201','sample.18844','run.18844','773303','ERX4685866','ERR4816024','ERP124941','project.PHE-TB','SAMEA7549385','ERS5306036']		2021-11-10T15:03:00.000000+0000			GBR	Europe										S		S					S	S								405	405739664	265056485	PRJEB41201	Walker_2022		99.41	1553721	48	lineage4.1.1.3	Sensitive	tuberculosis: unclassified		Mycobacterium tuberculosis		['diff','input','Walker_2022','tbprofiler','CRyPTIC_PHE']	99.41	48	true	lineage4	true	true	true	true	true	true	false	true	true	true	false	false	false
SAMN03648324	SRR2101077	WGS	UNIVERSITY OF OXFORD	SRX1095771	Illumina HiSeq 2500	PAIRED	RANDOM	GENOMIC	ILLUMINA	SRS991333	SRP061066	['SRP061066','5baabecd-f86f-49aa-8569-2ab2dde839eb_R00000039_v3.bam','SRS991333','PRJNA282721','3648324','SAMN03648324','C00016559','282721','SRX1095771','SRR2101077']		2015-07-17T06:24:00.000000+0000			GBR	Europe										S		R						S	R							425	425476324	244030719	PRJNA282721	CRyPTIC_WHO2021_PMC7612554		99.38	1544986	54	lineage1.1.2	HR-TB	tuberculosis: human-adapted	L1.1.2	Mycobacterium tuberculosis		['diff','Napier_2020','tbprofiler','input','Menardo_2018','Menardo_2021','Walker_2022']	99.38	54	true	lineage1	true	true	true	true	true	true	false	true	true	true	false	false	false
SAMEA1485444	ERR161168	WGS	SC	ERX137018	Illumina HiSeq 2000	PAIRED	RANDOM	GENOMIC	ILLUMINA	ERS107786	ERP001072	['ERS107786','1138998','Karonga_Prevention_Study__KPS____whole_genome_sequencing_in_a_whole_population-sc-2011-12-13T10:33:26Z-2066','2011014-sc-2012-03-23T12:16:23Z-1386268','204548','SC_EXP_7960_6#61','Karonga_Prevention_Study__KPS____whole_genome_sequ','ERX137018','SAMEA1485444','PRJEB2794','ERP001072','SC_RUN_7960_6#61','ERR161168']	2002	2014-10-19T14:06:00.000000+0000			MWI	Africa	Karonga	sputum	Homo sapiens	3	human							S						S								283	283577800	150921076	PRJEB2794	Coll_2018		99.71	2494325	57	lineage4.3.4.2.1	Sensitive	tuberculosis: human-adapted	L4.3.4.2.1	Mycobacterium tuberculosis		['Menardo_2021','diff','input','tbprofiler','Menardo_2018','Coll_2018','Karonga_Prevention_Study','Napier_2020']	99.71	57	true	lineage4	true	true	true	true	true	true	true	true	true	true	true	false	false
SAMEA1100850	ERR2509679	WGS	MODMEDMICRO	ERX2529094	Illumina HiSeq 2500	PAIRED	RANDOM	GENOMIC	ILLUMINA	ERS2394043	ERP107936	['PRJEB25968','ERR2509679','SAMEA1100850','run.9178','experiment.9178','ERX2529094','sample.9178','ERP107936','10120729','493031','ERS2394043','project.First_10k_genomes_study_set_1']		2022-07-14T17:36:00.000000+0000			GBR	Europe										S		S						S	S							342	342989554	200967926	PRJEB25968	Walker_2022		99.64	1638587	58	lineage2.2.1	Sensitive	tuberculosis: human-adapted	L2.2.1	Mycobacterium tuberculosis		['CRyPTIC_ModMedMicro','Napier_2020','diff','Walker_2022','tbprofiler','input']	99.64	58	true	lineage2	true	true	true	true	true	true	false	true	true	true	false	false	false
SAMEA7546788	ERR4813283	WGS	UNIVERSIDAD PERUANA CAYETANO HEREDIA	ERX4683273	Illumina NovaSeq 6000	PAIRED	RANDOM	GENOMIC	ILLUMINA	ERS5303443	ERP124939	['SAMEA7546788','sample.30673','experiment.30673','773301','project.Peru_Wellcome','ERR4813283','ERP124939','run.30673','ERX4683273','PRJEB41199','ERS5303443','22466182']	2018	2021-11-10T09:08:00.000000+0000			PER	South America						S				S	S	S	S	S				S		S	S	S	S	S	S	854	854467324	276486811	PRJEB41199	['Walker_2022','CRyPTIC_reuse_table']		99.6	1849784	64	lineage4.1.2.1	Other	tuberculosis: unclassified		Mycobacterium tuberculosis		['Walker_2022','CRyPTIC_reuse_table','CRyPTIC_UPCH','standford','tbprofiler','diff','input']	99.6	64	true	lineage4	true	true	true	true	true	true	true	true	true	true	false	false	false
SAMEA7562151	ERR4829712	WGS	SAN RAFFAELE SCIENTIFIC INSTITUTE	ERX4699696	NextSeq 500	PAIRED	RANDOM	GENOMIC	ILLUMINA	ERS5318785	ERP124983	['ERS5318785','sample.31011','run.31011','experiment.31011','ERX4699696','773309','SAMEA7562151','PRJEB41242','ERP124983','ERR4829712','project.Italy','22477719']		2021-11-11T07:56:00.000000+0000			ITA	Europe						S				S	S	S	S	S				S		S	S	S	S	S	S	425	425966769	192220505	PRJEB41242	['Walker_2022','CRyPTIC_reuse_table']		99.51	1594240	52	lineage4.8	Sensitive	tuberculosis: unclassified		Mycobacterium tuberculosis		['input','CRyPTIC_reuse_table','Walker_2022','CRyPTIC_SanRaffaele','tbprofiler','diff']	99.51	52	true	lineage4	true	true	true	true	true	true	false	true	true	true	false	false	false
SAMN08214757	SRR6397661	WGS	BC CENTRE FOR DISEASE CONTROL PUBLIC HEALTH LABORATORY	SRX3490997	HiSeq X Ten	PAIRED	RANDOM	GENOMIC	ILLUMINA	SRS2774875	SRP119652	['BC01-Mtb399','SRS2774875','413593','BC01-Mtb399_2.fastq.gz','SRR6397661','SRX3490997','SAMN08214757','SRP119652','PRJNA413593','8214757']	2001	2017-12-25T08:29:00.000000+0000		49.15 N 123.7 W	CAN	North America	British Columbia		Homo sapiens	3	human					S		S						S	S							767	767182000	359858990	PRJNA413593	CRyPTIC_WHO2021_PMC7612554		99.49	1828398	52	lineage4.2.1.1	Sensitive	tuberculosis: human-adapted	L4	Mycobacterium tuberculosis		['tbprofiler','input','Napier_2020','Walker_2022','diff']	99.49	52	true	lineage4	true	true	true	true	true	true	true	true	true	true	true	false	false
SAMEA1397465	ERR2514980	WGS	PHE	ERX2534190	Illumina HiSeq 2500	PAIRED	RANDOM	GENOMIC	ILLUMINA	ERS2399570	ERP107961	['ERS2399570','run.7172','ERX2534190','ERR2514980','493034','experiment.7172','PRJEB25991','SAMEA1397465','sample.7172','10124107','project.First_10k_genomes_study_set_4','ERP107961']		2021-10-23T18:09:00.000000+0000			GBR	Europe	England									S		S					S	S								698	698576736	365227059	PRJEB25991	Walker_2022		99.67	1900400	64	lineage4.7	Sensitive	tuberculosis: human-adapted	L4.7	Mycobacterium tuberculosis		['Napier_2020','Walker_2022','diff','CRyPTIC_PHE','tbprofiler','input']	99.67	64	true	lineage4	true	true	true	true	true	true	false	true	true	true	false	false	false
SAMEA7563629	ERR4831188	WGS	IML GAUTING	ERX4701172	NextSeq 500	PAIRED	RANDOM	GENOMIC	ILLUMINA	ERS5320261	ERP125015	['SAMEA7563629','773341','ERS5320261','PRJEB41274','project.Cryptic_12th','22479195','run.31202','ERP125015','ERX4701172','ERR4831188','experiment.31202','sample.31202']		2021-11-11T18:02:00.000000+0000			DEU	Europe						S				S	S	S	S	S				S		S	S	S	S	S	S	560	560444807	249747654	PRJEB41274	['CRyPTIC_reuse_table','Walker_2022']		99.47	1624701	55	lineage4.1.2.1	Sensitive	tuberculosis: unclassified		Mycobacterium tuberculosis		['input','Walker_2022','CRyPTIC_Gauting','tbprofiler','diff','CRyPTIC_reuse_table']	99.47	55	true	lineage4	true	true	true	true	true	true	false	true	true	true	false	false	false
SAMEA1119712	ERR2514531	WGS	PHE	ERX2533741	Illumina HiSeq 2500	PAIRED	RANDOM	GENOMIC	ILLUMINA	ERS2399121	ERP107961	['ERP107961','ERX2533741','experiment.6591','sample.6591','10123658','PRJEB25991','run.6591','ERR2514531','SAMEA1119712','493034','project.First_10k_genomes_study_set_4','ERS2399121']		2022-07-23T23:19:00.000000+0000			GBR	Europe	England									S		S					S	S								368	368146758	187515921	PRJEB25991	Walker_2022		99.62	1827938	62	lineage3.1.2	Sensitive	tuberculosis: human-adapted	L3.1.2	Mycobacterium tuberculosis		['Walker_2022','diff','CRyPTIC_PHE','Napier_2020','input','tbprofiler']	99.62	62	true	lineage3	true	true	true	true	true	true	false	true	true	true	false	false	false
SAMN02894337	SRR1510049	WGS	PUBLIC HEALTH ONTARIO	SRX648753	Illumina HiSeq 2500	PAIRED	RANDOM	GENOMIC	ILLUMINA	SRS656061	SRP044223	['Illumina_Mtb_Manila_strain14','PRJNA254678','SRP044223','SAMN02894337','SRR1510049','SRX648753','2894337','SRS656061','Mtb_Manila_14','Illumina_Mtb_Manila_strain14_files','254678']	2012	2014-07-10T17:06:00.000000+0000		43.70 N 79.40 W	CAN	North America	Ontario	cerebrospinal fluid	Homo sapiens	3	human					S		R		S			S	S					S			901	901852836	642606540	PRJNA254678	CRyPTIC_WHO2021_PMC7612554		99.26	1337787	30	lineage1.2.1.2.1	HR-TB	tuberculosis: human-adapted	L1	Mycobacterium tuberculosis	Manila	['Walker_2022','Menardo_2021','input','tbprofiler','diff','Menardo_2018']	99.26	30	true	lineage1	true	true	true	true	true	true	true	true	true	true	true	false	false
SAMN03648416	SRR2101169	WGS	UNIVERSITY OF OXFORD	SRX1095863	Illumina HiSeq 2500	PAIRED	RANDOM	GENOMIC	ILLUMINA	SRS991264	SRP061066	['282721','SRX1095863','3648416','9d339f80-2eab-4cae-b3b6-526910aa2f0b_R00000039_v3.bam','SRS991264','PRJNA282721','SAMN03648416','SRR2101169','C00016930','SRP061066']		2015-07-23T21:29:00.000000+0000			GBR	Europe										S		S					S	S								396	396773000	309963070	PRJNA282721	CRyPTIC_WHO2021_PMC7612554		99.47	1432721	32	lineage3.1.1	Sensitive	tuberculosis: human-adapted	L3.1.1	Mycobacterium tuberculosis		['Menardo_2018','Napier_2020','Walker_2022','Menardo_2021','tbprofiler','input','diff']	99.47	32	true	lineage3	true	true	true	true	true	true	false	true	true	true	false	false	false
SAMEA7546490	ERR4812985	WGS	UNIVERSIDAD PERUANA CAYETANO HEREDIA	ERX4682975	Illumina NovaSeq 6000	PAIRED	RANDOM	GENOMIC	ILLUMINA	ERS5303145	ERP124939	['ERP124939','ERX4682975','experiment.28838','22465884','PRJEB41199','sample.28838','run.28838','project.Peru_Wellcome','SAMEA7546490','773301','ERR4812985','ERS5303145']	2016	2021-11-10T09:03:00.000000+0000			PER	South America						S	S			I	S	R	S	S				R	S	S	S	S	S	S	R	755	755630576	243177125	PRJEB41199	['Walker_2022','CRyPTIC_reuse_table']		99.5	1839806	67	lineage4.1.1	MDR-TB	tuberculosis: unclassified		Mycobacterium tuberculosis		['tbprofiler','CRyPTIC_UPCH','diff','standford','Walker_2022','input','CRyPTIC_reuse_table']	99.5	67	true	lineage4	true	true	true	true	true	true	true	true	true	true	false	false	false
SAMEA7549949	ERR4816587	WGS	PUBLIC HEALTH ENGLAND	ERX4686429	Illumina HiSeq 2500	PAIRED	RANDOM	GENOMIC	ILLUMINA	ERS5306599	ERP124941	['22469344','experiment.19407','ERR4816587','ERS5306599','ERP124941','sample.19407','project.PHE-TB','ERX4686429','773303','PRJEB41201','run.19407','SAMEA7549949']		2021-11-10T16:27:00.000000+0000			GBR	Europe										S		S						S								473	473935246	216729818	PRJEB41201	Walker_2022		99.82	1829057	40	lineage4.8	Sensitive	tuberculosis: unclassified		Mycobacterium tuberculosis		['Walker_2022','input','CRyPTIC_PHE','diff','tbprofiler']	99.82	40	true	lineage4	true	true	true	true	true	true	false	true	true	true	false	false	false
SAMEA8741685	ERR8665907	WGS	PHS SWEDEN	ERX8324337	Illumina HiSeq 2500	PAIRED	RANDOM	GENOMIC	ILLUMINA	ERS6421267	ERP135611	['PRJEB51021','ERX8324337','SAMEA8741685','experiment.30301','26334945','ERR8665907','project.Belarus_site11','ERS6421267','ERP135611','run.30301.1','sample.30301','811911']		2022-03-15T06:24:00.000000+0000			BEL	Europe						S				R	R	R	R	R				R		S	S	S	R	S	R	1278	1278330062	412067404	PRJEB51021	CRyPTIC_reuse_table		99.51	1880377	59	lineage2.2.1	Pre-XDR-TB	tuberculosis: unclassified		Mycobacterium tuberculosis		['tbprofiler','input','CRyPTIC_reuse_table','CRyPTIC_PHS_Sweden_Belarus','diff']	99.51	59	true	lineage2	true	true	true	true	true	true	false	true	true	true	false	false	false
SAMEA7553343	ERR4819977	WGS	PUBLIC HEALTH ENGLAND	ERX4689819	Illumina HiSeq 2500	PAIRED	RANDOM	GENOMIC	ILLUMINA	ERS5309989	ERP124941	['SAMEA7553343','sample.22798','773303','project.PHE-TB','experiment.22798','ERP124941','PRJEB41201','ERX4689819','22472734','ERS5309989','ERR4819977','run.22798']		2021-11-10T22:25:00.000000+0000			GBR	Europe										S		S						S								345	345701138	155914984	PRJEB41201	Walker_2022		99.27	1756523	40	lineage1.1.2	Sensitive	tuberculosis: unclassified		Mycobacterium tuberculosis		['CRyPTIC_PHE','diff','tbprofiler','input','Walker_2022']	99.27	40	true	lineage1	true	true	true	true	true	true	false	true	true	true	false	false	false
SAMEA7546248	ERR4812743	WGS	UNIVERSIDAD PERUANA CAYETANO HEREDIA	ERX4682733	Illumina NovaSeq 6000	PAIRED	RANDOM	GENOMIC	ILLUMINA	ERS5302903	ERP124939	['22465636','experiment.28596','run.28596','ERR4812743','project.Peru_Wellcome','ERS5302903','PRJEB41199','SAMEA7546248','773301','ERX4682733','sample.28596','ERP124939']	2019	2021-11-10T09:04:00.000000+0000			PER	South America						S				S	R	R	S	S				R		S	S	S	S	S	S	1329	1329326386	415509408	PRJEB41199	['Walker_2022','CRyPTIC_reuse_table']		99.58	1884045	64	lineage4.1.1	MDR-TB	tuberculosis: unclassified		Mycobacterium tuberculosis		['standford','CRyPTIC_reuse_table','tbprofiler','Walker_2022','input','diff','CRyPTIC_UPCH']	99.58	64	true	lineage4	true	true	true	true	true	true	true	true	true	true	false	false	false
SAMN03648302	SRR2101055	WGS	UNIVERSITY OF OXFORD	SRX1095749	Illumina HiSeq 2500	PAIRED	RANDOM	GENOMIC	ILLUMINA	SRS991350	SRP061066	['SRS991350','C00015021','PRJNA282721','SRX1095749','SAMN03648302','0cf3f05d-e142-4eb4-8529-ca1a8a4b6dbd_R00000039_v3.bam','282721','SRP061066','SRR2101055','3648302']		2015-07-14T21:42:00.000000+0000			GBR	Europe						S	S			R		R	R	S				R					S			424	424834000	305403844	PRJNA282721	CRyPTIC_WHO2021_PMC7612554		99.4	1779786	39	lineage2.2.1	MDR-TB	tuberculosis: human-adapted	L2.2.1	Mycobacterium tuberculosis		['diff','Napier_2020','Menardo_2021','Walker_2022','tbprofiler','input','Menardo_2018']	99.4	39	true	lineage2	true	true	true	true	true	true	false	true	true	true	false	false	false
SAMN21616313	SRR16058096	WGS	PUBLIC HEALTH ONTARIO	SRX12344573	NextSeq 500	PAIRED	RANDOM	GENOMIC	ILLUMINA	SRS10316954	SRP338617	['SRX12344573','SRS10316954','2012-457','2012-457_R1.fastq.gz','21616313','bp0','766079','SAMN21616313','SRP338617','SRR16058096','PRJNA766079']	2012	2021-09-24T21:46:00.000000+0000			CAN	North America	Ontario		Homo sapiens	3	human					S		S					S	S								513	513471574	258202454	PRJNA766079	CRyPTIC_WHO2021_PMC7612554		99.57	979035	33	lineage4.8	Sensitive	tuberculosis: unclassified		Mycobacterium tuberculosis		['diff','input','tbprofiler','Walker_2022']	99.57	33	true	lineage4	true	true	true	true	true	true	true	true	true	true	true	false	false
SAMEA104362303	['ERR9029930','ERR2184462']	WGS		['ERX2240629','ERX8573336']	['Illumina NovaSeq 6000','Illumina HiSeq 4000']	PAIRED	RANDOM	GENOMIC	['ILLUMINA','ILLUMINA']	ERS1987281		['run.34190.1','12061693','ERR2184462','ERX8573336','PRJEB23245','ERX2240629','SAMEA104362303','experiment.34190','548708','experiment.750','run.750','sample.750','ERR9029930','ERS1987281','project.Peru-set1-Tandem','ERP104985']	2015				PER	South America						S				S	S	S	S	S				S		R	S	S	S	S	S	1518	1518331842	560228283	PRJEB23245	['Walker_2022','CRyPTIC_reuse_table']		99.56	3528503	122	lineage4.1.1.3	Sensitive	tuberculosis: human-adapted	L4	Mycobacterium tuberculosis		['diff','Nimmo_2024','input','CRyPTIC_reuse_table','tbprofiler','CRyPTIC_UPCH','Walker_2022']	99.56	122	true	lineage4	true	true	true	true	true	true	true	true	true	true	false	false	false
SAMEA7544163	ERR4811103	WGS	CCDC	ERX4679549	HiSeq X Ten	PAIRED	RANDOM	GENOMIC	ILLUMINA	ERS5300821	ERP124934	['experiment.12678','22463997','project.CDC_22','ERP124934','ERR4811103','ERX4679549','773297','sample.12678','SAMEA7544163','ERS5300821','run.12678','PRJEB41194']		2021-11-10T05:21:00.000000+0000			CHN	Asia						S	S			S	S	S	R	S				S	S	S	S	S	S	S	S	1616	1616969700	696704859	PRJEB41194	['Walker_2022','CRyPTIC_reuse_table']		99.51	1739979	60	lineage4.5	Sensitive	tuberculosis: unclassified		Mycobacterium tuberculosis		['CRyPTIC_CCDC_CDC_22','diff','input','CRyPTIC_reuse_table','Walker_2022','tbprofiler']	99.51	60	true	lineage4	true	true	true	true	true	true	false	true	true	true	false	false	false
SAMEA7562547	ERR4830108	WGS	IML GAUTING	ERX4700092	NextSeq 500	PAIRED	RANDOM	GENOMIC	ILLUMINA	ERS5319181	ERP124987	['773313','experiment.15566','run.15566','ERR4830108','ERP124987','PRJEB41246','sample.15566','project.Cryptic_2018_2nd','ERX4700092','SAMEA7562547','22478115','ERS5319181']	2018	2021-11-11T09:03:00.000000+0000										S					S	R	S	S				R		S	S	S	S	S	R	1077	1077660924	473105979	PRJEB41246	CRyPTIC_reuse_table		99.57	1696561	57	lineage2.2.1	MDR-TB	tuberculosis: unclassified		Mycobacterium tuberculosis		['input','CRyPTIC_Gauting','CRyPTIC_reuse_table','tbprofiler','diff']	99.57	57	true	lineage2	true	true	true	true	true	true	true	false	true	false	false	false	false
SAMEA7525524	ERR4796982	WGS	FOUNDATION FOR MEDICAL RESEARCH INDIA	ERX4666397	NextSeq 500	PAIRED	RANDOM	GENOMIC	ILLUMINA	ERS5281998	ERP124850	['ERX4666397','ERR4796982','experiment.1707','773292','ERP124850','project.Mumbai','ERS5281998','SAMEA7525524','PRJEB41116','sample.1707','22459088','run.1707']		2021-11-09T22:07:00.000000+0000			IND	Asia	Mumbai					S	S			R	S	R	S	R				R		S	R	S	R	S	R	643	643332600	284231571	PRJEB41116	['CRyPTIC_reuse_table','Walker_2022']		99.54	1574027	48	lineage2.2.1	Pre-XDR-TB	tuberculosis: unclassified		Mycobacterium tuberculosis		['input','Walker_2022','diff','CRyPTIC_IND','tbprofiler','CRyPTIC_reuse_table']	99.54	48	true	lineage2	true	true	true	true	true	true	false	true	true	true	false	false	false
SAMEA7551193	ERR4817830	WGS	PUBLIC HEALTH ENGLAND	ERX4687672	Illumina HiSeq 2500	PAIRED	RANDOM	GENOMIC	ILLUMINA	ERS5307842	ERP124941	['ERS5307842','ERX4687672','773303','22470587','ERR4817830','ERP124941','run.20650','project.PHE-TB','experiment.20650','SAMEA7551193','PRJEB41201','sample.20650']		2021-11-10T18:12:00.000000+0000			GBR	Europe										S		R						S	S							411	411129926	178388386	PRJEB41201	Walker_2022		99.8	1831569	41	lineage4.6.2.2	HR-TB	tuberculosis: unclassified		Mycobacterium tuberculosis		['CRyPTIC_PHE','Walker_2022','diff','input','tbprofiler']	99.8	41	true	lineage4	true	true	true	true	true	true	false	true	true	true	false	false	false
SAMN03648713	SRR2101466	WGS	UNIVERSITY OF OXFORD	SRX1096160	Illumina HiSeq 2500	PAIRED	RANDOM	GENOMIC	ILLUMINA	SRS990672	SRP061066	['PRJNA282721','282721','SRR2101466','SRX1096160','SRP061066','3648713','b13eacaf-dc89-44f8-8e96-260778bc06be','SAMN03648713','b13eacaf-dc89-44f8-8e96-260778bc06be_R00000039_v3.bam','SRS990672']		2015-07-23T22:32:00.000000+0000			ZAF	Africa						S	S			S		S	S	S			S	S	S				S			508	508297604	343924278	PRJNA282721	CRyPTIC_WHO2021_PMC7612554		99.38	1252247	61	lineage4.1.1.3	Sensitive	tuberculosis: human-adapted	L4.1.1.3	Mycobacterium tuberculosis		['Walker_2022','diff','Menardo_2021','tbprofiler','input','Menardo_2018','Napier_2020']	99.38	61	true	lineage4	true	true	true	true	true	true	false	true	true	true	false	false	false
SAMEA8719073	ERR8975950	WGS	CTB/NICD	ERX5544177	Illumina NovaSeq 6000	PAIRED	RANDOM	GENOMIC	ILLUMINA	ERS6403518	ERP128647	['sample.29509','ERX5544177','run.29509.1','project.Wellcome_clinical_isolates_site10','ERS6403518','experiment.29509','26340042','ERR8975950','SAMEA8719073','ERP128647','PRJEB44577','773351']		2022-03-15T07:47:00.000000+0000			ZAF	Africa						R				R	I	R	R	R				R		S	S	S	R	S	R	767	767192042	252861892	PRJEB44577	CRyPTIC_reuse_table		99.52	1818173	63	lineage2.2.1	Pre-XDR-TB	tuberculosis: unclassified		Mycobacterium tuberculosis		['CRyPTIC_reuse_table','CRyPTIC_CTB-NICD','tbprofiler','input','diff']	99.52	63	true	lineage2	true	true	true	true	true	true	false	true	true	true	false	false	false
SAMN21616558	SRR16058213	WGS	PUBLIC HEALTH ONTARIO	SRX12345132	Illumina MiSeq	PAIRED	RANDOM	GENOMIC	ILLUMINA	SRS10317511	SRP338617	['SAMN21616558','SRS10317511','SRP338617','SRX12345132','PRJNA766079','2018-156','766079','bp0','SRR16058213','21616558','2018-156_R1.fastq.gz']	2018	2021-09-24T22:08:00.000000+0000			CAN	North America	Ontario		Homo sapiens	3	human					S		S					S	S								355	355323175	235560309	PRJNA766079	CRyPTIC_WHO2021_PMC7612554		99.59	653583	38	lineage3	Sensitive	tuberculosis: unclassified		Mycobacterium tuberculosis		['diff','input','Walker_2022','tbprofiler']	99.59	38	true	lineage3	true	true	true	true	true	true	true	true	true	true	true	false	false
SAMEA104394592	ERR2199996	WGS	FZB	ERX2254984	Illumina MiSeq	PAIRED		GENOMIC	ILLUMINA	ERS2012534	ERP010814	['ena-RUN-FZB-21-11-2017-14:36:27:947-257','ena-STUDY-FZB-22-06-2015-17:16:39:392-292','ERX2254984','ERR2199996','SAMEA104394592','5099-09','ERP010814','287903','ERS2012534','PRJEB9680','8097125','ena-EXPERIMENT-FZB-21-11-2017-14:36:27:947-257']		2017-11-28T16:35:00.000000+0000			SWZ	Africa										S		S						S	S							490	490428655	296740099	PRJEB9680	CRyPTIC_WHO2021_PMC7612554		99.57	1253092	79	lineage4.1.2	Sensitive	tuberculosis: human-adapted	L4.1.2	Mycobacterium tuberculosis		['Walker_2022','tbprofiler','Napier_2020','input','diff']	99.57	79	true	lineage4	true	true	true	true	true	true	false	true	true	true	false	false	false
SAMN07658807	SRR6046608	WGS	MODMEDMICOXFORD	SRX3193808	Illumina MiSeq	PAIRED	RANDOM	GENOMIC	ILLUMINA	SRS2520003	SRP117784	['401515','PRJNA401515','SRX3193808','MMMOSAM:ade734d9-760c-489e-9b74-7e8a24bb1c23','MMMOSRA:ade734d9-760c-489e-9b74-7e8a24bb1c23','SRS2520003','SRP117784','SRR6046608','7658807','SAMN07658807']	2016	2017-10-27T18:43:00.000000+0000			GBR	Europe	Oxford		Homo sapiens	3	human					S		S					S	S								358	358813649	247603640	PRJNA401515	CRyPTIC_WHO2021_PMC7612554		99.34	883386	26	lineage3	Sensitive	tuberculosis: human-adapted	L3	Mycobacterium tuberculosis		['diff','tbprofiler','Walker_2022','input','Napier_2020']	99.34	26	true	lineage3	true	true	true	true	true	true	true	true	true	true	true	false	false
SAMN03648804	SRR2101557	WGS	UNIVERSITY OF OXFORD	SRX1096251	Illumina HiSeq 2500	PAIRED	RANDOM	GENOMIC	ILLUMINA	SRS990726	SRP061066	['SAMN03648804','SRR2101557','SRS990726','3648804','PRJNA282721','SRP061066','394cb291-534d-4f5d-904e-e4f8b3a0bca2_R00000039_v3.bam','282721','SRX1096251','394cb291-534d-4f5d-904e-e4f8b3a0bca2']		2015-07-15T23:06:00.000000+0000			ZAF	Africa						S	S			S		S	S	S			S	S	S				S			229	229414415	155718318	PRJNA282721	CRyPTIC_WHO2021_PMC7612554		99.44	612301	29	lineage3.1.1	Sensitive	tuberculosis: human-adapted	L3.1.1	Mycobacterium tuberculosis		['Menardo_2018','input','Napier_2020','diff','tbprofiler','Menardo_2021','Walker_2022']	99.44	29	true	lineage3	true	true	true	true	true	true	false	true	true	true	false	false	false
SAMEA2399488	ERR2515083	WGS	PHE	ERX2534293	Illumina MiSeq	PAIRED	RANDOM	GENOMIC	ILLUMINA	ERS2399673	ERP107961	['ERS2399673','ERP107961','ERR2515083','experiment.7305','sample.7305','project.First_10k_genomes_study_set_4','SAMEA2399488','run.7305','ERX2534293','PRJEB25991','10124210','493034']		2021-10-23T18:09:00.000000+0000			GBR	Europe	England									S		S					S	S								338	338127218	208659729	PRJEB25991	Walker_2022		99.35	1877159	62	lineage2.2.1.1	Sensitive	tuberculosis: human-adapted	L2.2.1.1	Mycobacterium tuberculosis		['tbprofiler','CRyPTIC_PHE','input','Napier_2020','diff','Walker_2022']	99.35	62	true	lineage2	true	true	true	true	true	true	false	true	true	true	false	false	false
SAMEA7525655	ERR4797113	WGS	FOUNDATION FOR MEDICAL RESEARCH INDIA	ERX4666528	NextSeq 500	PAIRED	RANDOM	GENOMIC	ILLUMINA	ERS5282129	ERP124850	['PRJEB41116','experiment.1838','SAMEA7525655','run.1838','project.Mumbai','ERS5282129','773292','ERX4666528','22459219','sample.1838','ERP124850','ERR4797113']		2021-11-09T22:14:00.000000+0000			IND	Asia	Mumbai					S	S			R	S	R	S	R				R		S	S	S	R	S	R	732	732307500	324982346	PRJEB41116	['CRyPTIC_reuse_table','Walker_2022']		99.5	1471973	45	lineage2.2.1	Pre-XDR-TB	tuberculosis: unclassified		Mycobacterium tuberculosis		['CRyPTIC_IND','tbprofiler','diff','Walker_2022','input','CRyPTIC_reuse_table']	99.5	45	true	lineage2	true	true	true	true	true	true	false	true	true	true	false	false	false
SAMN03647986	SRR2100813	WGS	UNIVERSITY OF OXFORD	SRX1095507	Illumina HiSeq 2500	PAIRED	RANDOM	GENOMIC	ILLUMINA	SRS990518	SRP061066	['C00014623','3647986','SRX1095507','PRJNA282721','SRR2100813','SRS990518','282721','SAMN03647986','SRP061066','4f77a731-13e0-4b9a-b661-75fdabdc510b_R00000039_v3.bam']		2015-07-16T19:27:00.000000+0000			GBR	Europe										S		S					S	S								445	445926600	322626071	PRJNA282721	CRyPTIC_WHO2021_PMC7612554		99.49	1748266	39	lineage4.5	Sensitive	tuberculosis: human-adapted	L4.5	Mycobacterium tuberculosis		['input','Menardo_2018','Walker_2022','diff','Menardo_2021','tbprofiler','Napier_2020']	99.49	39	true	lineage4	true	true	true	true	true	true	false	true	true	true	false	false	false
SAMEA1403760	ERR144619	WGS	SC	ERX120547	Illumina HiSeq 2000	PAIRED	RANDOM	GENOMIC	ILLUMINA	ERS096494	ERP000192	['Variation discovery in Russian TB isolates-sc-2010','ERP000192','SC_RUN_7841_7#78','SAMEA1403760','PRJEB2138','203970','ERX120547','Variation discovery in Russian TB isolates-sc-2010-04-20','2028F-sc-2012-02-21T11:38:20Z-1364856','ERR144619','ERS096494','1081248','SC_EXP_7841_7#78']	2009	2014-10-17T02:08:00.000000+0000			RUS	Europe	Samara		Homo sapiens	3	human	S	S			R		R		S				R	S				S			325	325561600	209139618	PRJEB2138	CRyPTIC_WHO2021_PMC7612554		99.54	2924683	67	lineage2.2.1	MDR-TB	tuberculosis: human-adapted	L2.2.1	Mycobacterium tuberculosis		['input','Napier_2020','diff','Walker_2022','tbprofiler','Menardo_2018','Nimmo_2024']	99.54	67	true	lineage2	true	true	true	true	true	true	true	true	true	true	true	false	false
SAMEA7525858	ERR4797309	WGS	FOUNDATION FOR MEDICAL RESEARCH INDIA	ERX4666724	NextSeq 500	PAIRED	RANDOM	GENOMIC	ILLUMINA	ERS5282332	ERP124850	['ERR4797309','PRJEB41116','project.Mumbai','ERS5282332','SAMEA7525858','run.10296','773292','experiment.10296','sample.10296','ERP124850','22459422','ERX4666724']		2021-11-09T22:22:00.000000+0000			IND	Asia	Mumbai					S	S			S	S	S	S	S				S		S	S	S	S	S	S	612	612055800	258367017	PRJEB41116	['Walker_2022','CRyPTIC_reuse_table']		99.5	1765419	55	lineage4.1.2.1	Sensitive	tuberculosis: unclassified		Mycobacterium tuberculosis		['Walker_2022','diff','CRyPTIC_IND','CRyPTIC_reuse_table','input','tbprofiler']	99.5	55	true	lineage4	true	true	true	true	true	true	false	true	true	true	false	false	false
SAMEA7527580	ERR4798994	WGS	FOUNDATION FOR MEDICAL RESEARCH INDIA	ERX4668411	NextSeq 500	PAIRED	RANDOM	GENOMIC	ILLUMINA	ERS5284051	ERP124850	['run.27459','22461125','PRJEB41116','experiment.27459','ERP124850','ERX4668411','773292','sample.27459','ERS5284051','ERR4798994','project.Mumbai','SAMEA7527580']		2021-11-10T01:49:00.000000+0000			IND	Asia	Mumbai					S	S				R	R	S	R				R			S		R	S		1203	1203257996	515646847	PRJEB41116	Walker_2022		99.4	1739532	52	lineage2.2.1	Pre-XDR-TB	tuberculosis: unclassified		Mycobacterium tuberculosis		['CRyPTIC_IND','input','Walker_2022','tbprofiler','diff']	99.4	52	true	lineage2	true	true	true	true	true	true	false	true	true	true	false	false	false
SAMEA8718647	ERR8975519	WGS	CTB/NICD	ERX5543751	Illumina HiSeq 4000	PAIRED	RANDOM	GENOMIC	ILLUMINA	ERS6403092	ERP128647	['experiment.15350','project.Wellcome_clinical_isolates_site10','PRJEB44577','ERR8975519','ERX5543751','run.15350.1','SAMEA8718647','ERP128647','26339616','773351','ERS6403092','sample.15350']		2022-03-15T07:28:00.000000+0000			ZAF	Africa						R				R	S	R	R	R				R		S	S	S	R	S	R	506	506733000	212712903	PRJEB44577	CRyPTIC_reuse_table		99.6	1813194	62	lineage2.2.2	Pre-XDR-TB	tuberculosis: unclassified		Mycobacterium tuberculosis		['diff','CRyPTIC_CTB-NICD','input','CRyPTIC_reuse_table','tbprofiler']	99.6	62	true	lineage2	true	true	true	true	true	true	false	true	true	true	false	false	false
SAMN03647485	SRR2100312	WGS	UNIVERSITY OF OXFORD	SRX1095006	Illumina HiSeq 2500	PAIRED	RANDOM	GENOMIC	ILLUMINA	SRS990039	SRP061066	['SAMN03647485','C00008857','282721','SRX1095006','6a6e996e-0d2b-4552-a3cf-e118203c1e45_R00000039_v3.bam','SRR2100312','PRJNA282721','SRP061066','SRS990039','3647485']		2015-07-22T14:02:00.000000+0000			GBR	Europe										S		R						S								425	425012400	321112846	PRJNA282721	CRyPTIC_WHO2021_PMC7612554		99.2	1897726	43	lineage1.1.2	HR-TB	tuberculosis: human-adapted	L1.1.2	Mycobacterium tuberculosis		['tbprofiler','input','Menardo_2021','diff','Walker_2022','Menardo_2018','Napier_2020']	99.2	43	true	lineage1	true	true	true	true	true	true	false	true	true	true	false	false	false
SAMEA7563346	ERR4830906	WGS	IML GAUTING	ERX4700890	NextSeq 500	PAIRED	RANDOM	GENOMIC	ILLUMINA	ERS5319979	ERP125013	['run.30107','project.Cryptic_6th','experiment.30107','773339','SAMEA7563346','22478913','ERP125013','PRJEB41272','sample.30107','ERX4700890','ERS5319979','ERR4830906']		2021-11-11T10:04:00.000000+0000			NPL	Asia						S				R	S	R	S	R				R		S	S	S	R	S	R	774	774175598	334095670	PRJEB41272	['Walker_2022','CRyPTIC_reuse_table']		99.5	1640827	56	lineage2.2.1	Pre-XDR-TB	tuberculosis: unclassified		Mycobacterium tuberculosis		['diff','input','Walker_2022','CRyPTIC_Gauting','CRyPTIC_reuse_table','tbprofiler']	99.5	56	true	lineage2	true	true	true	true	true	true	false	true	true	true	false	false	false
SAMEA7525097	ERR4796641	WGS	FOUNDATION FOR MEDICAL RESEARCH INDIA	ERX4666055	NextSeq 500	PAIRED	RANDOM	GENOMIC	ILLUMINA	ERS5281572	ERP124850	['ERR4796641','ERX4666055','SAMEA7525097','ERP124850','22458662','project.Mumbai','773292','ERS5281572','run.1366','PRJEB41116','sample.1366','experiment.1366']		2021-11-09T22:00:00.000000+0000			IND	Asia	Mumbai					S	S			S	S	S	S	S				R		S	S	S	S	S	R	949	949863900	409891941	PRJEB41116	['Walker_2022','CRyPTIC_reuse_table']		99.38	1575679	47	lineage3.1.2.1	MDR-TB	tuberculosis: unclassified		Mycobacterium tuberculosis		['CRyPTIC_IND','diff','input','tbprofiler','CRyPTIC_reuse_table','Walker_2022']	99.38	47	true	lineage3	true	true	true	true	true	true	false	true	true	true	false	false	false
SAMEA7526651	ERR4798097	WGS	FOUNDATION FOR MEDICAL RESEARCH INDIA	ERX4667516	NextSeq 500	PAIRED	RANDOM	GENOMIC	ILLUMINA	ERS5283124	ERP124850	['SAMEA7526651','project.Mumbai','run.13526','sample.13526','22460214','PRJEB41116','ERS5283124','ERP124850','ERX4667516','ERR4798097','773292','experiment.13526']		2021-11-09T23:18:00.000000+0000			IND	Asia	Mumbai					S	S				S		S	S							S		S	S		1042	1042996864	439608202	PRJEB41116	Walker_2022		99.2	1701861	47	lineage3	Sensitive	tuberculosis: unclassified		Mycobacterium tuberculosis		['input','CRyPTIC_IND','diff','Walker_2022','tbprofiler']	99.2	47	true	lineage3	true	true	true	true	true	true	false	true	true	true	false	false	false
SAMEA7550469	ERR4817107	WGS	PUBLIC HEALTH ENGLAND	ERX4686949	Illumina MiSeq	PAIRED	RANDOM	GENOMIC	ILLUMINA	ERS5307119	ERP124941	['SAMEA7550469','ERX4686949','773303','project.PHE-TB','run.19927','experiment.19927','ERP124941','22469864','sample.19927','PRJEB41201','ERR4817107','ERS5307119']		2021-11-10T17:06:00.000000+0000			GBR	Europe																	S	S								291	291348304	163401335	PRJEB41201	Walker_2022		90.43	1559484	54	lineage3	Sensitive	tuberculosis: unclassified		Mycobacterium tuberculosis		['tbprofiler','input','Walker_2022','CRyPTIC_PHE','diff']	90.43	54	true	lineage3	true	true	true	true	true	true	false	true	true	true	false	false	false
SAMEA1117922	ERR2512741	WGS	PHE	ERX2531951	Illumina MiSeq	PAIRED	RANDOM	GENOMIC	ILLUMINA	ERS2397331	ERP107961	['ERR2512741','PRJEB25991','ERS2397331','493034','run.4344','10121868','SAMEA1117922','experiment.4344','sample.4344','ERX2531951','ERP107961','project.First_10k_genomes_study_set_4']		2021-10-23T15:07:00.000000+0000			GBR	Europe	England									S		S					S	S								344	344203125	230941506	PRJEB25991	Walker_2022		99.44	779571	22	lineage3	Other	tuberculosis: human-adapted	L3	Mycobacterium tuberculosis		['Walker_2022','Napier_2020','diff','tbprofiler','CRyPTIC_PHE','input']	99.44	22	true	lineage3	true	true	true	true	true	true	false	true	true	true	false	false	false
SAMEA7555865	ERR4822444	WGS	IML GAUTING	ERX4692434	NextSeq 500	PAIRED	RANDOM	GENOMIC	ILLUMINA	ERS5312508	ERP124948	['experiment.26223','773305','ERR4822444','22475220','ERX4692434','project.Cryptic_3rd','SAMEA7555865','ERP124948','run.26223','ERS5312508','PRJEB41208','sample.26223']		2021-11-11T03:10:00.000000+0000			DEU	Europe						S				S	S	S	S	S				S		S	S	S	S	S	S	638	638373819	270863467	PRJEB41208	['CRyPTIC_reuse_table','Walker_2022']		99.52	1717439	58	lineage4.1.2.1	Sensitive	tuberculosis: unclassified		Mycobacterium tuberculosis		['CRyPTIC_Gauting','diff','CRyPTIC_reuse_table','input','Walker_2022','tbprofiler']	99.52	58	true	lineage4	true	true	true	true	true	true	false	true	true	true	false	false	false
SAMEA3449710	ERR2517506	WGS	RIVM	ERX2536722	Illumina HiSeq 2500	PAIRED	RANDOM	GENOMIC	ILLUMINA	ERS2402184	ERP107973	['SAMEA3449710','run.9451','experiment.9451','PRJEB26002','ERP107973','sample.9451','493040','project.First_10k_genomes_study_set_10','ERR2517506','10126843','ERX2536722','ERS2402184']		2021-10-23T20:19:00.000000+0000			NLD	Europe										S		S					S	S	S							1113	1113965029	511561461	PRJEB26002	Walker_2022		99.39	1873808	52	lineage3	Sensitive	tuberculosis: human-adapted	L3	Mycobacterium tuberculosis		['Walker_2022','diff','CRyPTIC_RIVM','Napier_2020','tbprofiler','input']	99.39	52	true	lineage3	true	true	true	true	true	true	false	true	true	true	false	false	false
SAMEA1117806	ERR2512625	WGS	PHE	ERX2531835	Illumina MiSeq	PAIRED	RANDOM	GENOMIC	ILLUMINA	ERS2397215	ERP107961	['10121752','run.4202','PRJEB25991','sample.4202','ERS2397215','project.First_10k_genomes_study_set_4','ERR2512625','ERP107961','experiment.4202','493034','ERX2531835','SAMEA1117806']		2022-07-17T09:54:00.000000+0000			GBR	Europe	England									S		S					S	S								266	266338579	158733669	PRJEB25991	Walker_2022		99.57	1879377	53	lineage4.3.4.2.1	Sensitive	tuberculosis: human-adapted	L4.3.4.2.1	Mycobacterium tuberculosis		['Walker_2022','CRyPTIC_PHE','tbprofiler','diff','input','Napier_2020']	99.57	53	true	lineage4	true	true	true	true	true	true	false	true	true	true	false	false	false
SAMN08214819	SRR6397616	WGS	BC CENTRE FOR DISEASE CONTROL PUBLIC HEALTH LABORATORY	SRX3490542	HiSeq X Ten	PAIRED	RANDOM	GENOMIC	ILLUMINA	SRS2774422	SRP119652	['SRR6397616','SAMN08214819','BC05-Mtb095_1.fastq.gz','PRJNA413593','SRX3490542','BC05-Mtb095','SRS2774422','SRP119652','8214819','413593']	2005	2017-12-22T15:25:00.000000+0000		49.15 N 123.7 W	CAN	North America	British Columbia		Homo sapiens	3	human					S		S						S	S							819	819429250	387486903	PRJNA413593	CRyPTIC_WHO2021_PMC7612554		99.76	1822880	52	lineage4.4.1.1	Sensitive	tuberculosis: human-adapted	L4	Mycobacterium tuberculosis		['diff','Napier_2020','input','tbprofiler','Walker_2022']	99.76	52	true	lineage4	true	true	true	true	true	true	true	true	true	true	true	false	false
SAMEA3179974	ERR2515530	WGS	CTB/NICD	ERX2534738	Illumina MiSeq	PAIRED	RANDOM	GENOMIC	ILLUMINA	ERS2400129	ERP107968	['SAMEA3179974','run.7748','10124868','sample.7748','ERP107968','PRJEB25997','project.First_10k_genomes_study_set_5','493035','ERX2534738','ERR2515530','ERS2400129','experiment.7748']		2022-07-17T23:27:00.000000+0000			ZAF	Africa						S	S			S		R	S				S	R	S				S			463	463863954	330292451	PRJEB25997	Walker_2022		99.65	466255	29	lineage2.2.1	HR-TB	tuberculosis: human-adapted	L2.2.1	Mycobacterium tuberculosis		['input','Walker_2022','tbprofiler','CRyPTIC_CTB-NICD','diff','Napier_2020']	99.65	29	true	lineage2	true	true	true	true	true	true	false	true	true	true	false	false	false
SAMN03648845	SRR2101598	WGS	UNIVERSITY OF OXFORD	SRX1096292	Illumina HiSeq 2500	PAIRED	RANDOM	GENOMIC	ILLUMINA	SRS991026	SRP061066	['282721','SRX1096292','5d5250b1-4353-4c78-b26d-0de9e91318b8_R00000039_v3.bam','5d5250b1-4353-4c78-b26d-0de9e91318b8','3648845','SRR2101598','SRP061066','SRS991026','SAMN03648845','PRJNA282721']		2015-07-22T11:54:00.000000+0000			ZAF	Africa						S	S			S		R	S	S			R	R	R				S			298	298926311	203357941	PRJNA282721	CRyPTIC_WHO2021_PMC7612554		99.47	831116	39	lineage4.1.2.1	MDR-TB	tuberculosis: human-adapted	L4.1.2.1	Mycobacterium tuberculosis		['Walker_2022','input','tbprofiler','Napier_2020','diff','Menardo_2021','Menardo_2018']	99.47	39	true	lineage4	true	true	true	true	true	true	false	true	true	true	false	false	false
SAMEA7544438	ERR4811378	WGS	CCDC	ERX4679824	HiSeq X Ten	PAIRED	RANDOM	GENOMIC	ILLUMINA	ERS5301096	ERP124934	['ERX4679824','22464274','run.14142','ERS5301096','ERP124934','project.CDC_22','PRJEB41194','ERR4811378','773297','SAMEA7544438','sample.14142','experiment.14142']		2021-11-10T06:06:00.000000+0000										S				S	S	S	S	S				S		S	S	S	S	S	S	1501	1501285500	630095531	PRJEB41194	CRyPTIC_reuse_table		99.59	1762515	60	lineage2.2.2	Sensitive	tuberculosis: unclassified		Mycobacterium tuberculosis		['CRyPTIC_reuse_table','input','CRyPTIC_CCDC_CDC_22','tbprofiler','diff']	99.59	60	true	lineage2	true	true	true	true	true	true	false	false	true	false	false	false	false
SAMEA7545574	ERR4812070	WGS	UNIVERSIDAD PERUANA CAYETANO HEREDIA	ERX4682060	Illumina NovaSeq 6000	PAIRED	RANDOM	GENOMIC	ILLUMINA	ERS5302230	ERP124939	['PRJEB41199','sample.25607','ERS5302230','run.25607','ERR4812070','773301','ERX4682060','project.Peru_Wellcome','ERP124939','experiment.25607','SAMEA7545574','22464963']	2018	2021-11-10T06:57:00.000000+0000			PER	South America						S				S	S	S	S	S				S		S	S	S	S	S	S	484	484565946	166367722	PRJEB41199	['Walker_2022','CRyPTIC_reuse_table']		99.43	1740943	61	lineage2.2.1	Sensitive	tuberculosis: unclassified		Mycobacterium tuberculosis		['input','standford','CRyPTIC_reuse_table','tbprofiler','CRyPTIC_UPCH','diff','Walker_2022']	99.43	61	true	lineage2	true	true	true	true	true	true	true	true	true	true	false	false	false
SAMEA7529021	ERR4800435	WGS	FOUNDATION FOR MEDICAL RESEARCH INDIA	ERX4669850	NextSeq 500	PAIRED	RANDOM	GENOMIC	ILLUMINA	ERS5285490	ERP124850	['ERX4669850','ERP124850','SAMEA7529021','experiment.31772','773292','ERR4800435','sample.31772','PRJEB41116','22462564','ERS5285490','project.Mumbai','run.31772']		2021-11-11T01:06:00.000000+0000			IND	Asia	Mumbai					S	S				S	S	S	S				S			S		S	S		470	470827500	213029874	PRJEB41116	Walker_2022		99.19	1537550	50	lineage1.1.2	Sensitive	tuberculosis: unclassified		Mycobacterium tuberculosis		['input','Walker_2022','CRyPTIC_IND','diff','tbprofiler']	99.19	50	true	lineage1	true	true	true	true	true	true	false	true	true	true	false	false	false
SAMEA4772797	ERR2677402	WGS	FZB	ERX2692393	NextSeq 500	PAIRED		GENOMIC	ILLUMINA	ERS2592751	ERP109425	['ena-STUDY-FZB-19-06-2018-08:10:23:898-811','SAMEA4772797','ena-EXPERIMENT-FZB-29-06-2018-17:08:19:134-17','24-2016','ERX2692393','PRJEB27354','ena-RUN-FZB-29-06-2018-17:08:19:134-17','ERS2592751','ERR2677402','9860824','ERP109425','486641']		2018-08-19T11:48:00.000000+0000														S							R									707	707067199	302395627	PRJEB27354	Andres_2019		99.57	1753621	59	lineage2.2.1	Pre-XDR-TB	tuberculosis: human-adapted	L2.2.1	Mycobacterium tuberculosis		['tbprofiler','Napier_2020','Andres_2019','input','diff']	99.57	59	true	lineage2	true	true	true	true	true	true	false	false	true	false	false	false	false
SAMEA7562470	ERR4830031	WGS	IML GAUTING	ERX4700015	NextSeq 500	PAIRED	RANDOM	GENOMIC	ILLUMINA	ERS5319104	ERP124987	['project.Cryptic_2018_2nd','ERP124987','22478038','ERR4830031','PRJEB41246','SAMEA7562470','experiment.15489','ERX4700015','run.15489','sample.15489','ERS5319104','773313']	2018	2021-11-11T08:53:00.000000+0000										S				S	S	R	R	S				R		S	S	S	S	S	R	485	485780264	216328270	PRJEB41246	CRyPTIC_reuse_table		99.52	1590312	54	lineage2.2.1	MDR-TB	tuberculosis: unclassified		Mycobacterium tuberculosis		['tbprofiler','diff','CRyPTIC_Gauting','CRyPTIC_reuse_table','input']	99.52	54	true	lineage2	true	true	true	true	true	true	true	false	true	false	false	false	false
SAMEA10030279	ERR7910917	WGS	FZB	ERX7478314	NextSeq 500	PAIRED		GENOMIC	ILLUMINA	ERS7708486	ERP132622	['ERP132622','ena-EXPERIMENT-FZB-05-01-2022-10:45:57:297-75','794636','ena-STUDY-FZB-22-10-2021-10:26:06:450-343','SAMEA10030279','ERR7910917','PRJEB48275','ena-RUN-FZB-05-01-2022-10:45:57:297-75','ERX7478314','24682246','ERS7708486','15-14184']		2022-07-20T01:04:00.000000+0000			MDA	Europe						S	S			R		R	R	S			R	R					S			815	815236064	367044933	PRJEB48275	Finci_2022		99.46	1514225	52	lineage4.2.1	MDR-TB	tuberculosis: human-adapted	L4.2.1	Mycobacterium tuberculosis		['diff','Finci_2022','input','tbprofiler']	99.46	52	true	lineage4	true	true	true	true	true	true	false	true	true	true	false	false	false
SAMEA7563369	ERR4830929	WGS	IML GAUTING	ERX4700913	NextSeq 500	PAIRED	RANDOM	GENOMIC	ILLUMINA	ERS5320002	ERP125013	['project.Cryptic_6th','ERS5320002','run.30130','ERP125013','ERX4700913','sample.30130','SAMEA7563369','PRJEB41272','ERR4830929','22478936','experiment.30130','773339']		2021-11-11T10:08:00.000000+0000			NPL	Asia						S				I	R	R	S	R				R		S	S	S	R	S	R	748	748317711	323322739	PRJEB41272	['Walker_2022','CRyPTIC_reuse_table']		99.54	1632148	54	lineage2.2.1	Pre-XDR-TB	tuberculosis: unclassified		Mycobacterium tuberculosis		['Walker_2022','CRyPTIC_Gauting','diff','tbprofiler','input','CRyPTIC_reuse_table']	99.54	54	true	lineage2	true	true	true	true	true	true	false	true	true	true	false	false	false
SAMEA7556030	ERR4822608	WGS	IML GAUTING	ERX4692598	NextSeq 500	PAIRED	RANDOM	GENOMIC	ILLUMINA	ERS5312672	ERP124950	['sample.26387','experiment.26387','ERR4822608','773306','ERP124950','ERX4692598','run.26387','PRJEB41210','22475384','project.Cryptic_4th','ERS5312672','SAMEA7556030']		2021-11-11T03:20:00.000000+0000			DEU	Europe						S				S	S	R	R	S				R		S	S	S	R	S	R	832	832222647	402794948	PRJEB41210	['Walker_2022','CRyPTIC_reuse_table']		99.55	1358125	45	lineage2.2.1	Pre-XDR-TB	tuberculosis: unclassified		Mycobacterium tuberculosis		['input','diff','Walker_2022','CRyPTIC_Gauting','CRyPTIC_reuse_table','tbprofiler']	99.55	45	true	lineage2	true	true	true	true	true	true	false	true	true	true	false	false	false
SAMEA1018859	ERR046913	WGS	SC	ERX023975	Illumina HiSeq 2000	PAIRED	RANDOM	GENOMIC	ILLUMINA	ERS031562	ERP000276	['Mycobacterium tuberculosis pilot-sc-2010-07-26','SC_RUN_6540_8#17','SAMEA1018859','SC_EXP_6540_8#17','ERS031562','ERP000276','Bir_302-sc-2011-04-19T12:42:51Z-1125286','PRJEB2221','ERR046913','203976','728269','ERX023975']	2005	2014-09-04T02:06:00.000000+0000			GBR	Europe	Midlands		Homo sapiens	3	human					R		S						S								500	500613300	326255645	PRJEB2221	CRyPTIC_WHO2021_PMC7612554		99.32	1064752	16	lineage4.1.1.3.1	Pre-XDR-TB	tuberculosis: human-adapted	L4.1.1.3.1	Mycobacterium tuberculosis		['input','Napier_2020','diff','tbprofiler','Walker_2022']	99.32	16	true	lineage4	true	true	true	true	true	true	true	true	true	true	true	false	false
SAMEA9070637	ERR5987308	WGS	Swiss-TPH	ERX5627846	Illumina HiSeq 2500	PAIRED	RANDOM	GENOMIC	ILLUMINA	ERS6798945	ERP129488	['737713','ERX5627846','19795109','PRJEB45389','G25729_1','SAMEA9070637','ERP129488','ERS6798945','WGS RR-TB Khayelitsha','ERR5987308']		2021-06-29T00:57:00.000000+0000			ZAF	Africa						S																	S			157	157125164	72073622	PRJEB45389	CRyPTIC_WHO2021_PMC7612554		99.5	817282	27	lineage2.2.2	MDR-TB	tuberculosis: unclassified		Mycobacterium tuberculosis		['R-RR_HIVcoinf_ZAF','diff','tbprofiler','input','Walker_2022']	99.5	27	true	lineage2	true	true	true	true	true	true	false	true	true	true	false	false	false
SAMEA3268267	ERR2515871	WGS	CTB/NICD	ERX2535079	Illumina MiSeq	PAIRED	RANDOM	GENOMIC	ILLUMINA	ERS2400470	ERP107968	['SAMEA3268267','ERS2400470','run.8089','ERR2515871','ERX2535079','project.First_10k_genomes_study_set_5','sample.8089','10125209','ERP107968','PRJEB25997','493035','experiment.8089']		2021-10-23T18:16:00.000000+0000			ZAF	Africa						S	S			S		S	S				S	S	S				S			410	410383236	275885216	PRJEB25997	Walker_2022		99.51	954415	51	lineage2.2.1	Sensitive	tuberculosis: human-adapted	L2.2.1	Mycobacterium tuberculosis		['tbprofiler','Napier_2020','input','diff','CRyPTIC_CTB-NICD','Walker_2022']	99.51	51	true	lineage2	true	true	true	true	true	true	false	true	true	true	false	false	false
SAMEA7547610	ERR4814104	WGS	BRAZIL	ERX4684094	Illumina HiSeq 4000	PAIRED	RANDOM	GENOMIC	ILLUMINA	ERS5304264	ERP124940	['ERS5304264','ERR4814104','22467003','ERX4684094','SAMEA7547610','PRJEB41200','run.16977','sample.16977','experiment.16977','project.Brazil','773302','ERP124940']	2018	2021-11-10T11:06:00.000000+0000			BRA	South America						S				S	S	S	S	S				S		S	S	S	S	S	S	514	514595100	222852364	PRJEB41200	['Walker_2022','CRyPTIC_reuse_table']		99.77	1769046	67	lineage4.3.4.2	Sensitive	tuberculosis: unclassified		Mycobacterium tuberculosis		['Walker_2022','tbprofiler','standford','CRyPTIC_BRA','diff','CRyPTIC_reuse_table','input']	99.77	67	true	lineage4	true	true	true	true	true	true	true	true	true	true	false	false	false
SAMN01908866	SRR671842	WGS	BGI	SRX225156	Illumina HiSeq 2000	PAIRED	PCR	GENOMIC	ILLUMINA	SRS388935	SRP018402	['SRP018402','BGI-FC81EKMABXX-110319-L8-FJ07070','BGI_FJ07070_MYCyhpDADDFAPEI-44_110319','1908866','PRJNA187550','SRX225156','BGI_FJ07070','187550','SAMN01908866','SRS388935','SRR671842']		2015-09-05T06:13:00.000000+0000			CHN	Asia							R					R	R						S				R			445	445673250	306369641	PRJNA187550	CRyPTIC_WHO2021_PMC7612554		99.15	1338328	23	lineage2.2.1	Pre-XDR-TB	tuberculosis: human-adapted	L2.2.1	Mycobacterium tuberculosis		['input','tbprofiler','Napier_2020','Walker_2022','diff']	99.15	23	true	lineage2	true	true	true	true	true	true	false	true	true	true	false	false	false
SAMEA7526474	ERR4797921	WGS	FOUNDATION FOR MEDICAL RESEARCH INDIA	ERX4667339	NextSeq 500	PAIRED	RANDOM	GENOMIC	ILLUMINA	ERS5282947	ERP124850	['ERX4667339','experiment.12913','ERS5282947','773292','project.Mumbai','sample.12913','PRJEB41116','run.12913','ERP124850','SAMEA7526474','ERR4797921','22460037']		2021-11-09T23:08:00.000000+0000			IND	Asia	Mumbai					S	S				R		S	R							S		R	S		651	651271500	264989276	PRJEB41116	Walker_2022		99.53	1794698	57	lineage2.2.1	Pre-XDR-TB	tuberculosis: unclassified		Mycobacterium tuberculosis		['diff','CRyPTIC_IND','input','Walker_2022','tbprofiler']	99.53	57	true	lineage2	true	true	true	true	true	true	false	true	true	true	false	false	false
SAMN21881836	SRR16099286	WGS	WADSWORTH CENTER - NYS DOH	SRX12385377	Illumina MiSeq	PAIRED	RANDOM	GENOMIC	ILLUMINA	SRS10355538	SRP338930	['SAMN21881836','IDR1800039783','SRS10355538','SRX12385377','21881836','766641','PRJNA766641','IDR1800039783-01-01_S10_L001_R1_001.fastq.gz','SRR16099286','SRP338930']	2018	2021-09-28T15:53:00.000000+0000			USA	North America	New York state		Homo sapiens	3	human					S		S					S	S	S							554	554237818	343420743	PRJNA766641	CRyPTIC_WHO2021_PMC7612554		99.57	1336288	76	lineage4.1.1.3	Sensitive	tuberculosis: unclassified		Mycobacterium tuberculosis		['tbprofiler','diff','Walker_2022','input']	99.57	76	true	lineage4	true	true	true	true	true	true	true	true	true	true	true	false	false
SAMEA7541742	ERR4809204	WGS	CTB/NICD	ERX4678744	Illumina HiSeq 4000	PAIRED	RANDOM	GENOMIC	ILLUMINA	ERS5298194	ERP124931	['ERP124931','SAMEA7541742','experiment.3102','ERS5298194','22463198','ERR4809204','run.3102','sample.3102','PRJEB41191','ERX4678744','project.Gates_clinical_isolates','773296']		2021-11-11T01:39:00.000000+0000			ZAF	Africa						S				R	I	R	S	S				R		S	S	S	S	S	R	637	637641600	256693732	PRJEB41191	['Walker_2022','CRyPTIC_reuse_table']		99.58	1823175	61	lineage2.2.1	MDR-TB	tuberculosis: unclassified		Mycobacterium tuberculosis		['CRyPTIC_reuse_table','CRyPTIC_CTB-NICD','diff','Walker_2022','input','tbprofiler']	99.58	61	true	lineage2	true	true	true	true	true	true	false	true	true	true	false	false	false
SAMEA7555836	ERR4822415	WGS	IML GAUTING	ERX4692405	NextSeq 500	PAIRED	RANDOM	GENOMIC	ILLUMINA	ERS5312479	ERP124948	['22475191','PRJEB41208','project.Cryptic_3rd','experiment.26194','ERS5312479','SAMEA7555836','ERR4822415','ERP124948','sample.26194','773305','run.26194','ERX4692405']		2021-11-11T03:15:00.000000+0000			UKR	Europe						S				S	S	S	S	S				S		S	S	S	S	S	S	990	990460751	433050398	PRJEB41208	['Walker_2022','CRyPTIC_reuse_table']		99.63	1640332	55	lineage4.8	Sensitive	tuberculosis: unclassified		Mycobacterium tuberculosis		['input','CRyPTIC_reuse_table','diff','Walker_2022','tbprofiler','CRyPTIC_Gauting']	99.63	55	true	lineage4	true	true	true	true	true	true	false	true	true	true	false	false	false
SAMEA8741995	ERR8699188	WGS	UNIVERSITY OF CAPE TOWN	ERX8356656	Illumina HiSeq 4000	PAIRED	RANDOM	GENOMIC	ILLUMINA	ERS6421577	ERP135632	['project.Wellcome_clinical_isolates_site20','PRJEB51043','sample.17099','ERP135632','SAMEA8741995','ERR8699188','ERX8356656','experiment.17099','ERS6421577','811913','26335134','run.17099.1']		2022-03-15T06:31:00.000000+0000			ZAF	Africa						S				S	S	R	S	S				S		S	S	S	S	S	S	481	481155600	209848813	PRJEB51043	CRyPTIC_reuse_table		99.73	1766477	61	lineage4.4.1.1	Sensitive	tuberculosis: unclassified		Mycobacterium tuberculosis		['CRyPTIC_UofCapeTown','input','diff','CRyPTIC_reuse_table','tbprofiler']	99.73	61	true	lineage4	true	true	true	true	true	true	false	true	true	true	false	false	false
SAMEA2533547	['ERR550894','ERR550895']	WGS		['ERX509964','ERX509963']	Illumina HiSeq 2500	PAIRED		GENOMIC	['ILLUMINA','ILLUMINA']	ERS456949		['ERR550894','287903','4538-04_lib1119_hpi_2013-12-19_150bp','ERX509963','4538-04_lib1119_hpi_2013-11-11_150bp','ERP010814','4538-04','ERX509964','PRJEB9680','SAMEA2533547','ERS456949','3793476','ERR550895','ena-STUDY-FZB-22-06-2015-17:16:39:392-292']					UZB	Asia						R	R			S		R					S	R	R				S			490	491374200	286792628	PRJEB9680	CRyPTIC_WHO2021_PMC7612554		99.58	2558149	88	lineage2.2.1	MDR-TB	tuberculosis: human-adapted	L2.2.1	Mycobacterium tuberculosis		['Napier_2020','input','diff','Walker_2022','Menardo_2018','tbprofiler']	99.58	88	true	lineage2	true	true	true	true	true	true	false	true	true	true	false	false	false
SAMEA7528293	ERR4799708	WGS	FOUNDATION FOR MEDICAL RESEARCH INDIA	ERX4669123	NextSeq 500	PAIRED	RANDOM	GENOMIC	ILLUMINA	ERS5284763	ERP124850	['project.Mumbai','ERR4799708','run.28173','ERS5284763','ERP124850','SAMEA7528293','sample.28173','PRJEB41116','ERX4669123','773292','22461837','experiment.28173']		2021-11-10T02:03:00.000000+0000			IND	Asia	Mumbai					S	S				R	R	S	S				R			S		S	S		503	503334900	200448726	PRJEB41116	Walker_2022		99.36	1659444	55	lineage3	MDR-TB	tuberculosis: unclassified		Mycobacterium tuberculosis		['CRyPTIC_IND','Walker_2022','input','tbprofiler','diff']	99.36	55	true	lineage3	true	true	true	true	true	true	false	true	true	true	false	false	false
SAMEA2535359	ERR553390	WGS	FZB	ERX512459	Illumina HiSeq 2500	PAIRED		GENOMIC	ILLUMINA	ERS458761	ERP010814	['ERP010814','ena-STUDY-FZB-22-06-2015-17:16:39:392-292','ERR553390','9294-11_genoscreen_genoscreen_2013-10-31_101bp','9294-11','3794422','ERX512459','ERS458761','287903','PRJEB9680','SAMEA2535359']		2015-06-25T06:48:00.000000+0000			DEU	Europe										S		S					S	S	S							949	949625028	610812755	PRJEB9680	CRyPTIC_WHO2021_PMC7612554		99.5	1578142	36	lineage4	Sensitive	tuberculosis: human-adapted	L4	Mycobacterium tuberculosis		['input','diff','Napier_2020','tbprofiler','Menardo_2018','Menardo_2021','Walker_2022']	99.5	36	true	lineage4	true	true	true	true	true	true	false	true	true	true	false	false	false
SAMEA1485499	ERR163954	WGS	SC	ERX139831	Illumina HiSeq 2000	PAIRED	RANDOM	GENOMIC	ILLUMINA	ERS107949	ERP001072	['ERR163954','Karonga_Prevention_Study__KPS____whole_genome_sequ','ERX139831','Karonga_Prevention_Study__KPS____whole_genome_sequencing_in_a_whole_population-sc-2011-12-13T10:33:26Z-2066','4009038-sc-2012-03-23T12:18:25Z-1386426','PRJEB2794','SC_RUN_8016_4#27','SAMEA1485499','204548','ERS107949','ERP001072','1139104','SC_EXP_8016_4#27']	2004	2014-10-18T02:34:00.000000+0000			MWI	Africa	Karonga		Homo sapiens	3	human							S						S								261	261445800	142723485	PRJEB2794	Coll_2018		98.99	2179061	49	lineage1.1.2	Sensitive	tuberculosis: human-adapted	L1.1.2	Mycobacterium tuberculosis		['Menardo_2021','Napier_2020','tbprofiler','Coll_2018','input','Karonga_Prevention_Study','Menardo_2018','diff']	98.99	49	true	lineage1	true	true	true	true	true	true	true	true	true	true	true	false	false
SAMN03653226	SRR2024920	WGS	FUDAN UNIVERSITY	SRX1027313	Illumina HiSeq 2000	PAIRED	size fractionation	GENOMIC	ILLUMINA	SRS935962	SRP058221	['SAMN03653226','PRJNA283583','SRP058221','SRX1027313','26','SRR2024920','09_1413_sort.bam','09_1413','283583','SRS935962','3653226']	2009	2015-05-14T03:45:00.000000+0000		31.11971 N 121.36511 E	CHN	Asia	Shanghai	sputum	Homo sapiens	3	human					R		R						R	R							2137	2137869833	744852851	PRJNA283583	CRyPTIC_WHO2021_PMC7612554		97.11	1474770	31	lineage2.2.1	MDR-TB	tuberculosis: human-adapted	L2.2.1	Mycobacterium tuberculosis		['tbprofiler','input','diff','Napier_2020','Walker_2022']	97.11	31	true	lineage2	true	true	true	true	true	true	true	true	true	true	true	false	false
SAMEA7555651	ERR4822282	WGS	PUBLIC HEALTH ENGLAND	ERX4692124	Illumina MiSeq	PAIRED	RANDOM	GENOMIC	ILLUMINA	ERS5312294	ERP124941	['project.PHE-TB','22475058','ERS5312294','773303','run.25103','sample.25103','SAMEA7555651','PRJEB41201','experiment.25103','ERX4692124','ERP124941','ERR4822282']		2021-11-11T03:07:00.000000+0000			GBR	Europe										S		S					S	S								329	329139721	197248464	PRJEB41201	Walker_2022		99.63	1921215	62	lineage4.8.2	Sensitive	tuberculosis: unclassified		Mycobacterium tuberculosis		['tbprofiler','CRyPTIC_PHE','Walker_2022','input','diff']	99.63	62	true	lineage4	true	true	true	true	true	true	false	true	true	true	false	false	false
SAMEA1556877	ERR181999	WGS	SC	ERX158109	Illumina HiSeq 2000	PAIRED	RANDOM	GENOMIC	ILLUMINA	ERS142134	ERP001072	['PRJEB2794','1779001','Karonga_Prevention_Study__KPS____whole_genome_sequ','ERX158109','SC_RUN_8233_8#38','ERS142134','204548','6009540-sc-2012-05-29T15:10:50Z-1429049','Karonga_Prevention_Study__KPS____whole_genome_sequencing_in_a_whole_population-sc-2011-12-13T10:33:26Z-2066','ERP001072','SAMEA1556877','SC_EXP_8233_8#38','ERR181999']	2006	2012-10-23T12:21:00.000000+0000			MWI	Africa	Karonga	sputum	Homo sapiens	3	human							S						S								343	343946000	176937139	PRJEB2794	Coll_2018		99.81	1754121	41	lineage4.3.4.2.1	Sensitive	tuberculosis: human-adapted	L4.3.4.2.1	Mycobacterium tuberculosis		['Menardo_2021','Coll_2018','diff','Karonga_Prevention_Study','input','Menardo_2018','Napier_2020','tbprofiler']	99.81	41	true	lineage4	true	true	true	true	true	true	true	true	true	true	true	false	false
SAMEA7526359	ERR4797806	WGS	FOUNDATION FOR MEDICAL RESEARCH INDIA	ERX4667224	NextSeq 500	PAIRED	RANDOM	GENOMIC	ILLUMINA	ERS5282832	ERP124850	['ERS5282832','run.10796','project.Mumbai','773292','22459922','ERR4797806','experiment.10796','ERP124850','sample.10796','PRJEB41116','ERX4667224','SAMEA7526359']		2021-11-09T23:10:00.000000+0000			IND	Asia	Mumbai					S	S			S		R	S	S				S			S		S	S		1000	1000527300	465886223	PRJEB41116	Walker_2022		99.65	1492740	46	lineage4.4.1.2	HR-TB	tuberculosis: unclassified		Mycobacterium tuberculosis		['input','tbprofiler','diff','Walker_2022','CRyPTIC_IND']	99.65	46	true	lineage4	true	true	true	true	true	true	false	true	true	true	false	false	false
SAMEA1119467	ERR2514286	WGS	PHE	ERX2533496	Illumina HiSeq 2500	PAIRED	RANDOM	GENOMIC	ILLUMINA	ERS2398876	ERP107961	['ERX2533496','PRJEB25991','ERP107961','ERS2398876','493034','project.First_10k_genomes_study_set_4','10123413','sample.6277','experiment.6277','SAMEA1119467','run.6277','ERR2514286']		2022-07-23T01:23:00.000000+0000			GBR	Europe	England									S		S					S	S								339	339892846	176904959	PRJEB25991	Walker_2022		99.36	1764913	60	lineage3.1.3	Other	tuberculosis: human-adapted	L3.2	Mycobacterium tuberculosis		['CRyPTIC_PHE','input','Walker_2022','diff','tbprofiler','Napier_2020']	99.36	60	true	lineage3	true	true	true	true	true	true	false	true	true	true	false	false	false
SAMEA7545813	ERR4812309	WGS	UNIVERSIDAD PERUANA CAYETANO HEREDIA	ERX4682299	Illumina NovaSeq 6000	PAIRED	RANDOM	GENOMIC	ILLUMINA	ERS5302469	ERP124939	['773301','ERS5302469','22465202','project.Peru_Wellcome','run.25846','ERX4682299','experiment.25846','ERR4812309','ERP124939','SAMEA7545813','sample.25846','PRJEB41199']	2018	2021-11-10T07:54:00.000000+0000			PER	South America												S						S								598	598981968	199419903	PRJEB41199	Walker_2022		99.74	1622128	53	lineage4.7	Other	tuberculosis: unclassified		Mycobacterium tuberculosis		['diff','standford','CRyPTIC_UPCH','input','tbprofiler','Walker_2022']	99.74	53	true	lineage4	true	true	true	true	true	true	true	true	true	true	false	false	false
SAMEA1688677	ERR221582	WGS	SC	ERX196247	Illumina HiSeq 2000	PAIRED	RANDOM	GENOMIC	ILLUMINA	ERS163398	ERP001072	['SC_RUN_8718_5#59','1888718','Karonga_Prevention_Study__KPS____whole_genome_sequ','ERX196247','Karonga_Prevention_Study__KPS____whole_genome_sequencing_in_a_whole_population-sc-2011-12-13T10:33:26Z-2066','204548','SAMEA1688677','ERP001072','SC_EXP_8718_5#59','06006236-sc-2012-08-16T16:12:02Z-1466638','ERS163398','PRJEB2794','ERR221582']	2005	2013-01-23T19:01:00.000000+0000			MWI	Africa	Karonga	sputum	Homo sapiens	3	human							S						S								307	307957000	142780320	PRJEB2794	Coll_2018		99.28	2822911	63	lineage1.1.2	Sensitive	tuberculosis: human-adapted	L1.1.2	Mycobacterium tuberculosis		['Menardo_2018','diff','Napier_2020','Coll_2018','Karonga_Prevention_Study','Menardo_2021','tbprofiler','input']	99.28	63	true	lineage1	true	true	true	true	true	true	true	true	true	true	true	false	false
SAMEA1902643	ERR2515060	WGS	PHE	ERX2534270	Illumina MiSeq	PAIRED	RANDOM	GENOMIC	ILLUMINA	ERS2399650	ERP107961	['ERP107961','ERX2534270','project.First_10k_genomes_study_set_4','ERS2399650','run.7278','493034','ERR2515060','experiment.7278','sample.7278','PRJEB25991','SAMEA1902643','10124187']		2021-10-23T18:09:00.000000+0000			GBR	Europe	England									S		S					S	S								368	368878298	236697136	PRJEB25991	Walker_2022		99.51	1440985	43	lineage3	Sensitive	tuberculosis: human-adapted	L3	Mycobacterium tuberculosis		['Walker_2022','tbprofiler','diff','CRyPTIC_PHE','input','Napier_2020']	99.51	43	true	lineage3	true	true	true	true	true	true	false	true	true	true	false	false	false
SAMN08214887	SRR6397352	WGS	BC CENTRE FOR DISEASE CONTROL PUBLIC HEALTH LABORATORY	SRX3490806	HiSeq X Ten	PAIRED	RANDOM	GENOMIC	ILLUMINA	SRS2774687	SRP119652	['413593','PRJNA413593','SRP119652','SRR6397352','BC06-Mtb149_1.fastq.gz','SRS2774687','SRX3490806','BC06-Mtb149','SAMN08214887','8214887']	2006	2017-12-24T14:10:00.000000+0000		49.15 N 123.7 W	CAN	North America	British Columbia		Homo sapiens	3	human					S		S						S	S							817	817308000	409066683	PRJNA413593	CRyPTIC_WHO2021_PMC7612554		99.41	1790410	50	lineage4.2.1.1	Sensitive	tuberculosis: human-adapted	L4	Mycobacterium tuberculosis		['diff','Napier_2020','input','Walker_2022','tbprofiler']	99.41	50	true	lineage4	true	true	true	true	true	true	true	true	true	true	true	false	false
SAMEA5569986	ERR3287792	WGS	UNIVERSIDAD PERUANA CAYETANO HEREDIA, PERU	ERX3314301	Illumina HiSeq 4000	PAIRED	RANDOM	GENOMIC	ILLUMINA	ERS3372007	ERP114885	['project.Gates_clinical_isolates_Peru','542465','experiment.11818','ERX3314301','sample.11818','SAMEA5569986','ERP114885','run.11818','ERS3372007','PRJEB32234','11622270','ERR3287792']		2021-11-03T09:42:00.000000+0000			PER	South America						S	S			R	S	R	S	S				R	R	S	S	S	S	S	R	632	632764500	262045108	PRJEB32234	['CRyPTIC_reuse_table','Walker_2022']		99.56	1737945	60	lineage4.3.4.1	MDR-TB	tuberculosis: unclassified		Mycobacterium tuberculosis		['Walker_2022','tbprofiler','CRyPTIC_reuse_table','input','diff','CRyPTIC_UPCH']	99.56	60	true	lineage4	true	true	true	true	true	true	false	true	true	true	false	false	false
SAMEA1103152	ERR2510878	WGS	SAN RAFFAELE SCIENTIFIC INSTITUTE	ERX2530293	Illumina MiniSeq	PAIRED	RANDOM	GENOMIC	ILLUMINA	ERS2395194	ERP107941	['run.3888','sample.3888','493033','project.First_10k_genomes_study_set_3','ERR2510878','10121506','ERX2530293','ERP107941','ERS2395194','SAMEA1103152','PRJEB25972','experiment.3888']		2022-07-19T15:29:00.000000+0000			ITA	Europe						S	S			S	S	R	S	S			R	R	R	S	S	S	S	S	R	630	630074906	388421321	PRJEB25972	['Walker_2022','CRyPTIC_reuse_table']		99.45	1527357	34	lineage2.2.1	MDR-TB	tuberculosis: human-adapted	L2.2.1	Mycobacterium tuberculosis		['CRyPTIC_reuse_table','Napier_2020','diff','CRyPTIC_SanRaffaele','tbprofiler','input','Walker_2022']	99.45	34	true	lineage2	true	true	true	true	true	true	false	true	true	true	false	false	false
SAMN07766225	SRR6153090	WGS	BC CENTRE FOR DISEASE CONTROL PUBLIC HEALTH LABORATORY	SRX3265247	HiSeq X Ten	PAIRED	RANDOM	GENOMIC	ILLUMINA	SRS2577471	SRP119652	['BC11-Mtb070','SAMN07766225','SRR6153090','413593','SRX3265247','BC11-Mtb070_1.fastq.gz','PRJNA413593','7766225','SRP119652','SRS2577471']	2011	2017-10-10T18:02:00.000000+0000		49.15 N 123.7 W	CAN	North America	British Columbia		Homo sapiens	3	human					S		R					S	S	S							650	650383500	283762832	PRJNA413593	CRyPTIC_WHO2021_PMC7612554		99.56	1883774	53	lineage2.2.1	Sensitive	tuberculosis: human-adapted	L2	Mycobacterium tuberculosis		['Napier_2020','tbprofiler','input','Walker_2022','diff']	99.56	53	true	lineage2	true	true	true	true	true	true	true	true	true	true	true	false	false
SAMN08215359	SRR6397962	WGS	BC CENTRE FOR DISEASE CONTROL PUBLIC HEALTH LABORATORY	SRX3491276	HiSeq X Ten	PAIRED	RANDOM	GENOMIC	ILLUMINA	SRS2775155	SRP119652	['SRP119652','SRX3491276','SRS2775155','SAMN08215359','8215359','BC12-Mtb338_1.fastq.gz','BC12-Mtb338','413593','PRJNA413593','SRR6397962']	2012	2017-12-21T21:16:00.000000+0000		49.15 N 123.7 W	CAN	North America	British Columbia		Homo sapiens	3	human					S		R					R	R	R							1202	1202982750	611835803	PRJNA413593	CRyPTIC_WHO2021_PMC7612554		99.56	1748691	50	lineage2.2.1.2	MDR-TB	tuberculosis: human-adapted	L2	Mycobacterium tuberculosis		['Walker_2022','Napier_2020','diff','input','tbprofiler']	99.56	50	true	lineage2	true	true	true	true	true	true	true	true	true	true	true	false	false
SAMEA1485326	ERR163999	WGS	SC	ERX139876	Illumina HiSeq 2000	PAIRED	RANDOM	GENOMIC	ILLUMINA	ERS107996	ERP001072	['SC_RUN_8016_4#72','ERS107996','Karonga_Prevention_Study__KPS____whole_genome_sequ','ERX139876','ERR163999','SC_EXP_8016_4#72','Karonga_Prevention_Study__KPS____whole_genome_sequencing_in_a_whole_population-sc-2011-12-13T10:33:26Z-2066','204548','1139133','SAMEA1485326','ERP001072','PRJEB2794','64039-sc-2012-03-23T12:19:00Z-1386471']	1996	2014-10-18T02:58:00.000000+0000			MWI	Africa	Karonga	sputum	Homo sapiens	3	human					S		S						S	S							650	650978200	356446466	PRJEB2794	Coll_2018		98.35	1663096	38	lineage4.3.4.2.1	Sensitive	tuberculosis: human-adapted	L4.3.4.2.1	Mycobacterium tuberculosis		['Karonga_Prevention_Study','Menardo_2018','nextstrain_global_tree','tbprofiler','input','Napier_2020','Menardo_2021','diff','Coll_2018']	98.35	38	true	lineage4	true	true	true	true	true	true	true	true	true	true	true	false	false
SAMN02414958	['SRR1165436','SRR1163419','SRR1163294','SRR1167092']	WGS		['SRX467852','SRX466227']	Illumina HiSeq 2000	PAIRED	RANDOM	GENOMIC	['ILLUMINA','ILLUMINA','ILLUMINA','ILLUMINA']	SRS553987		['SRR1165436','SRR1163419','PRJNA229360','2528050.WR39305.Pond-315575.C3R2YACXX140127.P','C33J6ACXX140118.3.tagged_880.bam','SRP036824','BTB11-207','PRJNA229323','SAMN02414958','2528050.WR39306.Solexa-210640.C33J6ACXX140118.P','SRR1167092','SRX467852','SRS553987','C33J6ACXX140118.2.tagged_880.bam','SRX466227','229323','C3R2YACXX140127.2.Illumina_P5-Jofel_P7-Fohib.bam','C3R2YACXX140127.1.Illumina_P5-Jofel_P7-Fohib.bam','2414958','SRR1163294']					SWE	Europe		sputum	Homo sapiens	3	human	S	S				S	R	S	S			S	R					S	S		886	888452156	456445738	PRJNA229323	CRyPTIC_WHO2021_PMC7612554		99.15	6522228	148	lineage1.2.1.2.1	MDR-TB	tuberculosis: human-adapted	L2.2.1	Mycobacterium tuberculosis		['diff','input','Menardo_2018','Menardo_2021','Walker_2022','Napier_2020','tbprofiler']	99.15	148	true	lineage1	true	true	true	true	true	true	false	true	true	true	true	false	false
SAMEA7547570	ERR4814064	WGS	BRAZIL	ERX4684054	Illumina HiSeq 4000	PAIRED	RANDOM	GENOMIC	ILLUMINA	ERS5304224	ERP124940	['ERR4814064','PRJEB41200','run.16937','ERX4684054','ERP124940','SAMEA7547570','773302','22466963','project.Brazil','experiment.16937','sample.16937','ERS5304224']	2018	2021-11-10T11:05:00.000000+0000			BRA	South America						S				S	S	S	S	S				S		S	S	S	S	S	S	438	438894300	190802279	PRJEB41200	['Walker_2022','CRyPTIC_reuse_table']		99.52	1701330	61	lineage4.3.4.1	Sensitive	tuberculosis: unclassified		Mycobacterium tuberculosis		['tbprofiler','CRyPTIC_BRA','input','Walker_2022','standford','CRyPTIC_reuse_table','diff']	99.52	61	true	lineage4	true	true	true	true	true	true	true	true	true	true	false	false	false
SAMEA1465939	ERR124640	WGS	SC	ERX100822	Illumina HiSeq 2000	PAIRED	RANDOM	GENOMIC	ILLUMINA	ERS078256	ERP001072	['67333-sc-2011-12-13T10:51:48Z-1322697','ERP001072','994991','ERS078256','ERX100822','PRJEB2794','204548','SC_RUN_7553_8#79','ERR124640','Karonga_Prevention_Study__KPS____whole_genome_sequ','SC_EXP_7553_8#79','Karonga_Prevention_Study__KPS____whole_genome_sequencing_in_a_whole_population-sc-2011-12-13T10:33:26Z-2066','SAMEA1465939']	2009	2014-09-24T11:45:00.000000+0000			MWI	Africa	Karonga	sputum	Homo sapiens	3	human							S						S								1090	1090002000	586434516	PRJEB2794	Coll_2018		99.24	1912079	43	lineage1.1.3.2	Sensitive	tuberculosis: human-adapted	L1.1.3.2	Mycobacterium tuberculosis		['input','Menardo_2021','tbprofiler','Napier_2020','Karonga_Prevention_Study','Coll_2018','diff','Menardo_2018']	99.24	43	true	lineage1	true	true	true	true	true	true	true	true	true	true	true	false	false
SAMN21857032	SRR16089534	WGS	WADSWORTH CENTER - NYS DOH	SRX12375930	Illumina MiSeq	PAIRED	RANDOM	GENOMIC	ILLUMINA	SRS10346834	SRP338930	['IDR1700048612','SAMN21857032','SRR16089534','SRP338930','SRS10346834','IDR1700048612-01-01_S6_L001_R1_001.fastq.gz','PRJNA766641','SRX12375930','21857032','766641']	2017	2021-09-27T16:51:00.000000+0000			USA	North America	New York state		Homo sapiens	3	human					R																405	405394403	251041408	PRJNA766641	CRyPTIC_WHO2021_PMC7612554		99.62	1203770	67	lineage2.2.1	MDR-TB	tuberculosis: unclassified		Mycobacterium tuberculosis		['Walker_2022','diff','tbprofiler','input']	99.62	67	true	lineage2	true	true	true	true	true	true	true	true	true	true	true	false	false
SAMEA7541415	ERR4808878	WGS	CTB/NICD	ERX4678418	Illumina HiSeq 4000	PAIRED	RANDOM	GENOMIC	ILLUMINA	ERS5297868	ERP124931	['ERR4808878','project.Gates_clinical_isolates','773296','ERX4678418','sample.2776','SAMEA7541415','22462872','ERS5297868','PRJEB41191','run.2776','ERP124931','experiment.2776']		2021-11-11T01:12:00.000000+0000			ZAF	Africa						S				I	I	R	S	S				R		S	S	S	S	S	S	279	279175500	134064121	PRJEB41191	['Walker_2022','CRyPTIC_reuse_table']		99.84	1346531	46	lineage4.3.3	MDR-TB	tuberculosis: unclassified		Mycobacterium tuberculosis		['Walker_2022','input','CRyPTIC_reuse_table','CRyPTIC_CTB-NICD','tbprofiler','diff']	99.84	46	true	lineage4	true	true	true	true	true	true	false	true	true	true	false	false	false
SAMEA7548333	ERR4814974	WGS	PUBLIC HEALTH ENGLAND	ERX4684816	Illumina HiSeq 2500	PAIRED	RANDOM	GENOMIC	ILLUMINA	ERS5304986	ERP124941	['run.17794','ERS5304986','SAMEA7548333','ERP124941','sample.17794','22467731','PRJEB41201','773303','ERX4684816','experiment.17794','ERR4814974','project.PHE-TB']		2021-11-10T13:04:00.000000+0000			GBR	Europe										S		S						S	S							289	289432567	153291681	PRJEB41201	Walker_2022		94.64	1196350	26	La1.8.1	Other	tuberculosis: unclassified		Mycobacterium tuberculosis		['input','CRyPTIC_PHE','Walker_2022','tbprofiler','diff']	94.64	26	true	La1	true	true	true	true	true	true	false	true	true	true	false	false	false
SAMEA8718263	ERR8975011	WGS	CTB/NICD	ERX5543369	Illumina HiSeq 4000	PAIRED	RANDOM	GENOMIC	ILLUMINA	ERS6402709	ERP128647	['ERX5543369','sample.14158','project.Wellcome_clinical_isolates_site10','ERP128647','experiment.14158','26339235','SAMEA8718263','run.14158.1','PRJEB44577','ERR8975011','773351','ERS6402709']		2022-03-15T07:17:00.000000+0000			ZAF	Africa						S				S	S	R	S	S				S		S	S	S	S	S	S	430	430418700	183016265	PRJEB44577	CRyPTIC_reuse_table		99.54	1721461	60	lineage4.1.1.1	MDR-TB	tuberculosis: unclassified		Mycobacterium tuberculosis		['tbprofiler','CRyPTIC_CTB-NICD','diff','input','CRyPTIC_reuse_table']	99.54	60	true	lineage4	true	true	true	true	true	true	false	true	true	true	false	false	false
SAMN07659114	SRR6046791	WGS	MODMEDMICOXFORD	SRX3193625	Illumina MiSeq	PAIRED	RANDOM	GENOMIC	ILLUMINA	SRS2520280	SRP117784	['SRS2520280','PRJNA401515','MMMOSRA:86db344c-69dd-481d-be06-6f5cd8fb7332','SRP117784','SRX3193625','SRR6046791','SAMN07659114','MMMOSAM:86db344c-69dd-481d-be06-6f5cd8fb7332','401515','7659114']	2016	2017-10-27T18:32:00.000000+0000			GBR	Europe	Oxford		Homo sapiens	3	human					S		S					S	S								323	323129000	202229733	PRJNA401515	CRyPTIC_WHO2021_PMC7612554		99.59	1813356	59	lineage4.3.1.1	Sensitive	tuberculosis: human-adapted	L4.3.1.1	Mycobacterium tuberculosis		['tbprofiler','input','Napier_2020','diff','Walker_2022']	99.59	59	true	lineage4	true	true	true	true	true	true	true	true	true	true	true	false	false
SAMN03647507	SRR2100334	WGS	UNIVERSITY OF OXFORD	SRX1095028	Illumina HiSeq 2500	PAIRED	RANDOM	GENOMIC	ILLUMINA	SRS990460	SRP061066	['SRS990460','PRJNA282721','SAMN03647507','C00008881','SRX1095028','SRR2100334','3647507','282721','53a36b22-6d39-4a64-8444-8c9cf3fa462c_R00000039_v2.bam','SRP061066']		2015-07-16T23:30:00.000000+0000			GBR	Europe										S		S					S	S								381	381389800	286508325	PRJNA282721	CRyPTIC_WHO2021_PMC7612554		99.45	1898631	43	lineage4.1.1.3	Sensitive	tuberculosis: human-adapted	L4.1.1.3	Mycobacterium tuberculosis		['Walker_2022','Menardo_2018','tbprofiler','diff','input','Menardo_2021','Napier_2020']	99.45	43	true	lineage4	true	true	true	true	true	true	false	true	true	true	false	false	false
SAMN03648881	SRR2101634	WGS	UNIVERSITY OF OXFORD	SRX1096328	Illumina HiSeq 2500	PAIRED	RANDOM	GENOMIC	ILLUMINA	SRS990998	SRP061066	['e9449604-06f3-4881-9be4-8f1f39fc12ca_R00000039_v3.bam','282721','SRS990998','SAMN03648881','SRP061066','e9449604-06f3-4881-9be4-8f1f39fc12ca','3648881','SRX1096328','SRR2101634','PRJNA282721']		2015-07-25T00:55:00.000000+0000			ZAF	Africa						S	S			S		R	S	S			S	S	S				S			362	362913049	252159249	PRJNA282721	CRyPTIC_WHO2021_PMC7612554		99.36	716608	39	lineage4.3.2.1	Sensitive	tuberculosis: human-adapted	L4.3.2.1	Mycobacterium tuberculosis		['Napier_2020','tbprofiler','Menardo_2021','Walker_2022','Menardo_2018','input','diff']	99.36	39	true	lineage4	true	true	true	true	true	true	false	true	true	true	false	false	false
SAMEA1117903	ERR2512722	WGS	PHE	ERX2531932	Illumina HiSeq 2500	PAIRED	RANDOM	GENOMIC	ILLUMINA	ERS2397312	ERP107961	['ERX2531932','SAMEA1117903','PRJEB25991','ERP107961','ERS2397312','project.First_10k_genomes_study_set_4','493034','10121849','ERR2512722','sample.4317','experiment.4317','run.4317']		2021-10-23T15:05:00.000000+0000			GBR	Europe	England									S		S					S	S								353	353223126	177535195	PRJEB25991	Walker_2022		99.46	1841531	61	lineage3	Other	tuberculosis: human-adapted	L3	Mycobacterium tuberculosis		['Walker_2022','diff','tbprofiler','Napier_2020','CRyPTIC_PHE','input']	99.46	61	true	lineage3	true	true	true	true	true	true	false	true	true	true	false	false	false
SAMEA8742166	ERR8699849	WGS	UNIVERSITY OF CAPE TOWN	ERX8357149	Illumina NovaSeq 6000	PAIRED	RANDOM	GENOMIC	ILLUMINA	ERS6421748	ERP135632	['ERR8699849','SAMEA8742166','sample.29186','ERP135632','ERS6421748','project.Wellcome_clinical_isolates_site20','26335305','ERX8357149','811913','run.29186.1','PRJEB51043','experiment.29186']		2022-03-15T06:43:00.000000+0000			ZAF	Africa										S	S	S	S	S				S		S	S	S	S	S	S	910	910721166	304653297	PRJEB51043	CRyPTIC_reuse_table		99.81	1840414	64	lineage4.3.3	Sensitive	tuberculosis: unclassified		Mycobacterium tuberculosis		['tbprofiler','CRyPTIC_reuse_table','diff','input','CRyPTIC_UofCapeTown']	99.81	64	true	lineage4	true	true	true	true	true	true	false	true	true	true	false	false	false
SAMEA1102293	ERR2510596	WGS	SAN RAFFAELE SCIENTIFIC INSTITUTE	ERX2530011	NextSeq 500	PAIRED	RANDOM	GENOMIC	ILLUMINA	ERS2394912	ERP107941	['ERS2394912','ERX2530011','10121224','SAMEA1102293','run.3606','sample.3606','PRJEB25972','experiment.3606','ERR2510596','ERP107941','493033','project.First_10k_genomes_study_set_3']		2021-10-23T14:10:00.000000+0000			PAK	Asia						S				S	S	S	S	S				S	S	S	S	S	S	S	S	347	347849737	149497173	PRJEB25972	['CRyPTIC_reuse_table','Walker_2022']		99.27	1979159	64	lineage3	RR-TB	tuberculosis: human-adapted	L3	Mycobacterium tuberculosis		['diff','Napier_2020','CRyPTIC_reuse_table','Walker_2022','input','CRyPTIC_SanRaffaele','tbprofiler']	99.27	64	true	lineage3	true	true	true	true	true	true	false	true	true	true	false	false	false
SAMEA7548378	ERR4815019	WGS	PUBLIC HEALTH ENGLAND	ERX4684861	Illumina MiSeq	PAIRED	RANDOM	GENOMIC	ILLUMINA	ERS5305031	ERP124941	['experiment.17839','sample.17839','773303','22467776','project.PHE-TB','ERX4684861','PRJEB41201','SAMEA7548378','ERP124941','ERS5305031','ERR4815019','run.17839']		2021-11-10T13:08:00.000000+0000			GBR	Europe										S		S					S	S								471	471505947	301789436	PRJEB41201	Walker_2022		99.53	1539596	53	lineage4.1.2.1	Sensitive	tuberculosis: unclassified		Mycobacterium tuberculosis		['input','CRyPTIC_PHE','tbprofiler','Walker_2022','diff']	99.53	53	true	lineage4	true	true	true	true	true	true	false	true	true	true	false	false	false
SAMEA1119887	ERR2514706	WGS	PHE	ERX2533916	Illumina MiSeq	PAIRED	RANDOM	GENOMIC	ILLUMINA	ERS2399296	ERP107961	['run.6825','PRJEB25991','experiment.6825','project.First_10k_genomes_study_set_4','ERS2399296','10123833','ERR2514706','493034','sample.6825','ERX2533916','ERP107961','SAMEA1119887']		2021-10-23T17:09:00.000000+0000			GBR	Europe	England									S		S					S	S								265	265949406	158638123	PRJEB25991	Walker_2022		99.33	1466240	49	lineage4.2.1	Sensitive	tuberculosis: human-adapted	L4.2.1	Mycobacterium tuberculosis		['Napier_2020','tbprofiler','diff','CRyPTIC_PHE','input','Walker_2022']	99.33	49	true	lineage4	true	true	true	true	true	true	false	true	true	true	false	false	false
SAMEA7552236	ERR4818871	WGS	PUBLIC HEALTH ENGLAND	ERX4688713	Illumina HiSeq 2500	PAIRED	RANDOM	GENOMIC	ILLUMINA	ERS5308883	ERP124941	['experiment.21691','PRJEB41201','ERR4818871','run.21691','project.PHE-TB','ERS5308883','sample.21691','ERX4688713','22471628','ERP124941','SAMEA7552236','773303']		2021-11-10T20:12:00.000000+0000			GBR	Europe						R	S			R	R	R	R	R				R					R	S		274	274943534	146054210	PRJEB41201	Walker_2022		94.08	1236812	26	lineage2.2.1	Pre-XDR-TB	tuberculosis: unclassified		Mycobacterium tuberculosis		['Walker_2022','CRyPTIC_PHE','tbprofiler','input','diff']	94.08	26	true	lineage2	true	true	true	true	true	true	false	true	true	true	false	false	false
SAMEA104362096	ERR2184255	WGS	UNIVERSIDAD PERUANA CAYETANO HEREDIA, PERU	ERX2240422	Illumina HiSeq 4000	PAIRED	RANDOM	GENOMIC	ILLUMINA	ERS1987074	ERP104985	['ERS1987074','ERP104985','run.543','548708','ERX2240422','experiment.543','SAMEA104362096','project.Peru-set1-Tandem','PRJEB23245','ERR2184255','12061486','sample.543']		2021-10-17T08:38:00.000000+0000			PER	South America						S				S	S	S	S	S				S		S	S	S	S	S	S	509	509875500	227022945	PRJEB23245	['Walker_2022','CRyPTIC_reuse_table']		99.58	1691975	58	lineage2.2.1	Sensitive	tuberculosis: unclassified		Mycobacterium tuberculosis		['CRyPTIC_UPCH','CRyPTIC_reuse_table','diff','tbprofiler','input','Walker_2022']	99.58	58	true	lineage2	true	true	true	true	true	true	false	true	true	true	false	false	false
SAMEA3558599	ERR1035066	WGS	LSHTM	ERX1113864	Illumina MiSeq	PAIRED		GENOMIC	ILLUMINA	ERS865748	ERP011639	['4154895','ERP011639','mtb491','ena-EXPERIMENT-LSHTM-25-09-2015-14:04:49:451-491','ena-STUDY-LSHTM-18-08-2015-18:02:02:463-104','PRJEB10385','297845','ERS865748','ERR1035066','SAMEA3558599','ERX1113864','ena-RUN-LSHTM-25-09-2015-14:04:49:451-491']		2015-12-10T04:43:00.000000+0000			ZAF	Africa						S				S	S	R			R			R								745	745768170	479412440	PRJEB10385	Coll_2018		99.56	998790	22	lineage4.7	Pre-XDR-TB	tuberculosis: human-adapted	L4.7	Mycobacterium tuberculosis		['Coll_2018','input','Napier_2020','tbprofiler','diff']	99.56	22	true	lineage4	true	true	true	true	true	true	false	true	true	true	false	false	false
SAMEA1118036	ERR2512855	WGS	PHE	ERX2532065	Illumina MiSeq	PAIRED	RANDOM	GENOMIC	ILLUMINA	ERS2397445	ERP107961	['project.First_10k_genomes_study_set_4','SAMEA1118036','ERS2397445','10121982','sample.4485','ERR2512855','PRJEB25991','run.4485','ERP107961','experiment.4485','493034','ERX2532065']		2021-10-23T15:05:00.000000+0000			GBR	Europe	England									S		S					S	S								710	710528420	465709742	PRJEB25991	Walker_2022		99.61	1424844	44	lineage4.8	Other	tuberculosis: human-adapted	L4.8	Mycobacterium tuberculosis		['tbprofiler','CRyPTIC_PHE','Napier_2020','diff','input','Walker_2022']	99.61	44	true	lineage4	true	true	true	true	true	true	false	true	true	true	false	false	false
SAMEA7543890	ERR4810831	WGS	CCDC	ERX4679277	HiSeq X Ten	PAIRED	RANDOM	GENOMIC	ILLUMINA	ERS5300549	ERP124934	['SAMEA7543890','ERP124934','ERS5300549','22463725','sample.11359','773297','run.11359','ERR4810831','experiment.11359','project.CDC_22','ERX4679277','PRJEB41194']		2021-11-10T04:59:00.000000+0000			CHN	Asia						S	S			R	S	R	S	S				R	R	S	S	S	S	S	R	1117	1117545000	459200708	PRJEB41194	['Walker_2022','CRyPTIC_reuse_table']		99.45	1778266	61	lineage2.2.1	MDR-TB	tuberculosis: unclassified		Mycobacterium tuberculosis		['tbprofiler','CRyPTIC_CCDC_CDC_22','diff','input','Walker_2022','CRyPTIC_reuse_table']	99.45	61	true	lineage2	true	true	true	true	true	true	false	true	true	true	false	false	false
SAMEA9070085	ERR5987388	WGS	Swiss-TPH	ERX5627294	Illumina HiSeq 2500	PAIRED	RANDOM	GENOMIC	ILLUMINA	ERS6798393	ERP129488	['ERR5987388','19794969','ERP129488','G36290_1','WGS RR-TB Khayelitsha','737713','SAMEA9070085','ERX5627294','ERS6798393','PRJEB45389']		2021-06-29T01:03:00.000000+0000			ZAF	Africa						S					S												S			711	711018790	350405030	PRJEB45389	CRyPTIC_WHO2021_PMC7612554		99.47	1706306	38	lineage2.2.1	MDR-TB	tuberculosis: unclassified		Mycobacterium tuberculosis		['input','diff','R-RR_HIVcoinf_ZAF','Walker_2022','tbprofiler']	99.47	38	true	lineage2	true	true	true	true	true	true	false	true	true	true	false	false	false
SAMEA8742362	ERR5918050	WGS	CTB/NICD	ERX5559141	Illumina HiSeq 4000	PAIRED	RANDOM	GENOMIC	ILLUMINA	ERS6421944	ERP128679	['ERR5918050','ERS6421944','ERX5559141','SAMEA8742362','experiment.25271','sample.25271','22480171','ERP128679','run.25271','PRJEB44608','project.CTB_NICD_Wellcome_site10','773352']		2021-11-11T13:01:00.000000+0000			ZAF	Africa						S				S	S	R	S	S			S	S		S	S		S	S	S	504	504725100	243443607	PRJEB44608	['CRyPTIC_reuse_table','Walker_2022']		99.59	1652303	56	lineage4.1.1.3	RR-TB	tuberculosis: unclassified		Mycobacterium tuberculosis		['input','diff','CRyPTIC_reuse_table','CRyPTIC_CTB-NICD','Walker_2022','tbprofiler']	99.59	56	true	lineage4	true	true	true	true	true	true	false	true	true	true	false	false	false
SAMEA7526350	ERR4797797	WGS	FOUNDATION FOR MEDICAL RESEARCH INDIA	ERX4667215	NextSeq 500	PAIRED	RANDOM	GENOMIC	ILLUMINA	ERS5282823	ERP124850	['PRJEB41116','ERP124850','experiment.10787','ERX4667215','ERS5282823','run.10787','773292','project.Mumbai','22459913','sample.10787','ERR4797797','SAMEA7526350']		2021-11-09T23:03:00.000000+0000			IND	Asia	Mumbai					S	S			S	S	S	S	S				S			S		S	S		652	652657500	304552926	PRJEB41116	Walker_2022		99.52	1480591	48	lineage3.1.2.1	Sensitive	tuberculosis: unclassified		Mycobacterium tuberculosis		['diff','CRyPTIC_IND','Walker_2022','tbprofiler','input']	99.52	48	true	lineage3	true	true	true	true	true	true	false	true	true	true	false	false	false
SAMEA7553425	ERR4820059	WGS	PUBLIC HEALTH ENGLAND	ERX4689901	Illumina HiSeq 2500	PAIRED	RANDOM	GENOMIC	ILLUMINA	ERS5310071	ERP124941	['ERS5310071','run.22880','project.PHE-TB','experiment.22880','sample.22880','22472816','ERX4689901','ERR4820059','PRJEB41201','SAMEA7553425','773303','ERP124941']		2021-11-10T22:26:00.000000+0000			GBR	Europe										S		S						S								172	172163501	78530905	PRJEB41201	Walker_2022		93.08	1226095	28	lineage3	Other	tuberculosis: unclassified		Mycobacterium tuberculosis		['Walker_2022','diff','CRyPTIC_PHE','tbprofiler','input']	93.08	28	true	lineage3	true	true	true	true	true	true	false	true	true	true	false	false	false
SAMN21616752	SRR16058429	WGS	PUBLIC HEALTH ONTARIO	SRX12344915	Illumina MiSeq	PAIRED	RANDOM	GENOMIC	ILLUMINA	SRS10317295	SRP338617	['21616752','PRJNA766079','SRR16058429','SRX12344915','2019-291','SRP338617','766079','bp0','2019-291_R1.fastq.gz','SRS10317295','SAMN21616752']	2019	2021-09-24T21:54:00.000000+0000			CAN	North America	Ontario		Homo sapiens	3	human					S		S					S	S								504	504744670	332485275	PRJNA766079	CRyPTIC_WHO2021_PMC7612554		99.29	892925	51	lineage4.6.1.1	Sensitive	tuberculosis: unclassified		Mycobacterium tuberculosis		['tbprofiler','Walker_2022','diff','input']	99.29	51	true	lineage4	true	true	true	true	true	true	true	true	true	true	true	false	false
SAMEA2709862	ERR2515318	WGS	CTB/NICD	ERX2534532	Illumina MiSeq	PAIRED	RANDOM	GENOMIC	ILLUMINA	ERS2399923	ERP107968	['experiment.7542','ERX2534532','run.7542','ERR2515318','ERS2399923','SAMEA2709862','PRJEB25997','project.First_10k_genomes_study_set_5','ERP107968','10124662','493035','sample.7542']		2022-07-19T15:29:00.000000+0000			ZAF	Africa						S	S			S		S	S				S	S	S				S			431	431821488	280603378	PRJEB25997	Walker_2022		99.48	1033444	60	lineage2.2.1	Sensitive	tuberculosis: human-adapted	L2.2.1	Mycobacterium tuberculosis		['Walker_2022','CRyPTIC_CTB-NICD','input','tbprofiler','Napier_2020','diff']	99.48	60	true	lineage2	true	true	true	true	true	true	false	true	true	true	false	false	false
SAMEA1119461	ERR2514280	WGS	PHE	ERX2533490	Illumina HiSeq 2500	PAIRED	RANDOM	GENOMIC	ILLUMINA	ERS2398870	ERP107961	['ERR2514280','10123407','ERX2533490','493034','ERS2398870','ERP107961','sample.6270','SAMEA1119461','experiment.6270','run.6270','project.First_10k_genomes_study_set_4','PRJEB25991']		2021-10-23T17:08:00.000000+0000			GBR	Europe	England									S		S					S	S								652	652976548	344428688	PRJEB25991	Walker_2022		99.67	1876262	63	lineage4.8	Sensitive	tuberculosis: human-adapted	L4.8	Mycobacterium tuberculosis		['CRyPTIC_PHE','tbprofiler','diff','Walker_2022','input','Napier_2020']	99.67	63	true	lineage4	true	true	true	true	true	true	false	true	true	true	false	false	false
SAMEA7561978	ERR4829539	WGS	SAN RAFFAELE SCIENTIFIC INSTITUTE	ERX4699523	NextSeq 500	PAIRED	RANDOM	GENOMIC	ILLUMINA	ERS5318612	ERP124983	['project.Italy','SAMEA7561978','ERS5318612','experiment.26991','773309','sample.26991','ERR4829539','PRJEB41242','22477546','run.26991','ERP124983','ERX4699523']		2021-11-11T07:55:00.000000+0000			ITA	Europe						S				S	S	S	S	S				S		S	R	S	S	S	S	475	475840916	191836812	PRJEB41242	['CRyPTIC_reuse_table','Walker_2022']		99.56	1816021	60	lineage4.8	Sensitive	tuberculosis: unclassified		Mycobacterium tuberculosis		['Walker_2022','tbprofiler','diff','input','CRyPTIC_reuse_table','CRyPTIC_SanRaffaele']	99.56	60	true	lineage4	true	true	true	true	true	true	false	true	true	true	false	false	false
SAMEA1019120	ERR046970	WGS	SC	ERX024032	Illumina HiSeq 2000	PAIRED	RANDOM	GENOMIC	ILLUMINA	ERS035765	ERP000276	['SAMEA1019120','PRJEB2221','ERX024032','ERP000276','Bir_358-sc-2011-05-27T14:47:51Z-1154774','SC_EXP_6570_7#2','SC_RUN_6570_7#2','Mycobacterium tuberculosis pilot-sc-2010-07-26','203976','728345','ERS035765','ERR046970']	2008	2014-09-04T02:34:00.000000+0000			GBR	Europe	Midlands		Homo sapiens	3	human					S		S					S	S								351	351988500	192670069	PRJEB2221	CRyPTIC_WHO2021_PMC7612554		99.42	1519551	25	lineage3.1.1	Sensitive	tuberculosis: human-adapted	L3.1.1	Mycobacterium tuberculosis		['tbprofiler','Menardo_2018','Napier_2020','input','diff','Walker_2022']	99.42	25	true	lineage3	true	true	true	true	true	true	true	true	true	true	true	false	false
SAMEA10029867	ERR7911114	WGS	FZB	ERX7478511	NextSeq 500	PAIRED		GENOMIC	ILLUMINA	ERS7708075	ERP132622	['SAMEA10029867','PRJEB48275','ERR7911114','ERS7708075','15-01784','24681835','ena-EXPERIMENT-FZB-05-01-2022-10:45:57:305-272','ERX7478511','ERP132622','794636','ena-STUDY-FZB-22-10-2021-10:26:06:450-343','ena-RUN-FZB-05-01-2022-10:45:57:305-272']		2022-05-09T05:50:00.000000+0000			VNM	Asia						S	S			S		R	S	R			R	R					R			1194	1194045215	524901077	PRJEB48275	Finci_2022		99.55	1459725	50	lineage2.2.1	Pre-XDR-TB	tuberculosis: human-adapted	L2.2.1	Mycobacterium tuberculosis		['diff','Finci_2022','tbprofiler','input']	99.55	50	true	lineage2	true	true	true	true	true	true	false	true	true	true	false	false	false
SAMEA104394702	ERR2200130	WGS	FZB	ERX2255118	Illumina HiSeq 2500	PAIRED		GENOMIC	ILLUMINA	ERS2012644	ERP010814	['ERS2012644','ena-EXPERIMENT-FZB-21-11-2017-14:36:27:952-391','ERR2200130','ena-STUDY-FZB-22-06-2015-17:16:39:392-292','SAMEA104394702','8097179','9140-14','ena-RUN-FZB-21-11-2017-14:36:27:952-391','PRJEB9680','ERP010814','287903','ERX2255118']		2017-11-28T16:31:00.000000+0000			DEU	Europe										S		S					S	S	S							292	292608200	180199144	PRJEB9680	CRyPTIC_WHO2021_PMC7612554		99.18	1711716	37	lineage4.2.2.2	Sensitive	tuberculosis: human-adapted	L4.2.2.2	Mycobacterium tuberculosis		['Napier_2020','input','Walker_2022','diff','tbprofiler']	99.18	37	true	lineage4	true	true	true	true	true	true	false	true	true	true	false	false	false
SAMEA7528388	ERR4799803	WGS	FOUNDATION FOR MEDICAL RESEARCH INDIA	ERX4669218	NextSeq 500	PAIRED	RANDOM	GENOMIC	ILLUMINA	ERS5284858	ERP124850	['ERP124850','project.Mumbai','run.29706','sample.29706','PRJEB41116','ERX4669218','experiment.29706','773292','SAMEA7528388','ERS5284858','ERR4799803','22461932']		2021-11-10T02:05:00.000000+0000			IND	Asia	Mumbai					S	S				S		S	S							S		S	S		713	713971500	309799176	PRJEB41116	Walker_2022		99.6	1646501	55	lineage3	MDR-TB	tuberculosis: unclassified		Mycobacterium tuberculosis		['diff','Walker_2022','CRyPTIC_IND','tbprofiler','input']	99.6	55	true	lineage3	true	true	true	true	true	true	false	true	true	true	false	false	false
SAMEA3421191	ERR2516841	WGS	PHE	ERX2536056	Illumina HiSeq 2500	PAIRED	RANDOM	GENOMIC	ILLUMINA	ERS2401518	ERP107972	['sample.8698','ERS2401518','ERP107972','10126178','493039','experiment.8698','run.8698','SAMEA3421191','PRJEB26001','project.First_10k_genomes_study_set_9','ERR2516841','ERX2536056']		2022-07-17T06:03:00.000000+0000			GBR	Europe	England					S	S			R		R	S	R				R					R			359	359663578	196203759	PRJEB26001	Walker_2022		99.68	1902048	59	lineage2.2.1.1	Pre-XDR-TB	tuberculosis: human-adapted	L2.2.1.1	Mycobacterium tuberculosis		['input','diff','Walker_2022','Napier_2020','tbprofiler','CRyPTIC_PHE']	99.68	59	true	lineage2	true	true	true	true	true	true	false	true	true	true	false	false	false
SAMEA7563472	ERR4831031	WGS	IML GAUTING	ERX4701015	NextSeq 500	PAIRED	RANDOM	GENOMIC	ILLUMINA	ERS5320104	ERP125013	['project.Cryptic_6th','ERS5320104','ERR4831031','ERP125013','PRJEB41272','773339','ERX4701015','experiment.30232','22479038','SAMEA7563472','run.30232','sample.30232']		2021-11-11T10:57:00.000000+0000			NPL	Asia						S				S	S	S	S	S				S		S	S	S	S	S	S	671	671565766	284375566	PRJEB41272	['CRyPTIC_reuse_table','Walker_2022']		99.54	1706918	58	lineage4.5	Sensitive	tuberculosis: unclassified		Mycobacterium tuberculosis		['input','diff','tbprofiler','Walker_2022','CRyPTIC_Gauting','CRyPTIC_reuse_table']	99.54	58	true	lineage4	true	true	true	true	true	true	false	true	true	true	false	false	false
SAMEA3451340	ERR2517616	WGS	RIVM	ERX2536832	Illumina HiSeq 2500	PAIRED	RANDOM	GENOMIC	ILLUMINA	ERS2402294	ERP107973	['sample.9790','ERR2517616','ERS2402294','experiment.9790','ERP107973','PRJEB26002','SAMEA3451340','10126953','ERX2536832','493040','project.First_10k_genomes_study_set_10','run.9790']		2022-07-15T05:54:00.000000+0000			NLD	Europe										S		S					R	S	S							697	697473729	329168499	PRJEB26002	Walker_2022		99.25	1868563	48	La1.7.1	Other	tuberculosis: unclassified		Mycobacterium tuberculosis		['tbprofiler','CRyPTIC_RIVM','diff','input','Walker_2022','Napier_2020']	99.25	48	true	La1	true	true	true	true	true	true	false	true	true	true	false	false	false
SAMEA7553150	ERR4819784	WGS	PUBLIC HEALTH ENGLAND	ERX4689626	Illumina HiSeq 2500	PAIRED	RANDOM	GENOMIC	ILLUMINA	ERS5309796	ERP124941	['run.22605','773303','project.PHE-TB','ERP124941','PRJEB41201','experiment.22605','ERX4689626','ERR4819784','sample.22605','ERS5309796','SAMEA7553150','22472541']		2021-11-10T22:18:00.000000+0000			GBR	Europe										S		S						S								208	208870668	82359713	PRJEB41201	Walker_2022		62.31	1215852	27	lineage4.1.2.1	Sensitive	tuberculosis: unclassified		Mycobacterium tuberculosis		['CRyPTIC_PHE','input','diff','tbprofiler','Walker_2022']	62.31	27	true	lineage4	true	true	true	true	true	true	false	true	true	true	false	true	false
SAMN03648708	SRR2101461	WGS	UNIVERSITY OF OXFORD	SRX1096155	Illumina HiSeq 2500	PAIRED	RANDOM	GENOMIC	ILLUMINA	SRS991041	SRP061066	['SRS991041','6f6892f2-7f03-42f3-9c4d-b9b2fd10440c_R00000039_v3.bam','SRR2101461','SRX1096155','6f6892f2-7f03-42f3-9c4d-b9b2fd10440c','PRJNA282721','282721','SAMN03648708','SRP061066','3648708']		2015-07-22T14:00:00.000000+0000			ZAF	Africa						S	S			S		S	S	S			S	S	S				S			243	243205232	144301200	PRJNA282721	CRyPTIC_WHO2021_PMC7612554		99.43	662031	29	lineage2.2.1	Sensitive	tuberculosis: human-adapted	L2.2.1	Mycobacterium tuberculosis		['tbprofiler','diff','Walker_2022','Napier_2020','Menardo_2018','Menardo_2021','input']	99.43	29	true	lineage2	true	true	true	true	true	true	false	true	true	true	false	false	false
SAMN08215259	SRR6398025	WGS	BC CENTRE FOR DISEASE CONTROL PUBLIC HEALTH LABORATORY	SRX3491213	HiSeq X Ten	PAIRED	RANDOM	GENOMIC	ILLUMINA	SRS2775094	SRP119652	['SAMN08215259','PRJNA413593','SRX3491213','SRP119652','BC11-Mtb114','SRS2775094','BC11-Mtb114_2.fastq.gz','SRR6398025','8215259','413593']	2011	2017-12-21T14:57:00.000000+0000		49.15 N 123.7 W	CAN	North America	British Columbia		Homo sapiens	3	human					S		S						S	S							893	893150250	422845411	PRJNA413593	CRyPTIC_WHO2021_PMC7612554		99.4	1839030	52	lineage4.1.1.1	HR-TB	tuberculosis: human-adapted	L4	Mycobacterium tuberculosis		['Napier_2020','Walker_2022','input','diff','tbprofiler']	99.4	52	true	lineage4	true	true	true	true	true	true	true	true	true	true	true	false	false
SAMEA7562536	ERR4830097	WGS	IML GAUTING	ERX4700081	NextSeq 500	PAIRED	RANDOM	GENOMIC	ILLUMINA	ERS5319170	ERP124987	['ERR4830097','PRJEB41246','ERX4700081','22478104','ERP124987','773313','ERS5319170','SAMEA7562536','sample.15555','run.15555','experiment.15555','project.Cryptic_2018_2nd']	2018	2021-11-11T09:03:00.000000+0000										S				S	S	R	S	S				S		S	S	S	S	S	S	897	897815750	386822700	PRJEB41246	CRyPTIC_reuse_table		99.52	1640003	55	lineage2.2.1	HR-TB	tuberculosis: unclassified		Mycobacterium tuberculosis		['CRyPTIC_reuse_table','tbprofiler','diff','CRyPTIC_Gauting','input']	99.52	55	true	lineage2	true	true	true	true	true	true	true	false	true	false	false	false	false
SAMEA7541675	ERR4809137	WGS	CTB/NICD	ERX4678677	Illumina HiSeq 4000	PAIRED	RANDOM	GENOMIC	ILLUMINA	ERS5298127	ERP124931	['ERR4809137','22463131','sample.3035','ERP124931','project.Gates_clinical_isolates','SAMEA7541675','773296','run.3035','ERX4678677','experiment.3035','ERS5298127','PRJEB41191']		2021-11-11T01:34:00.000000+0000			ZAF	Africa						S				S	S	S	S	S				S			S	S	S	S	S	477	477857100	204226695	PRJEB41191	['Walker_2022','CRyPTIC_reuse_table']		99.75	1706126	59	lineage4.3.4.2.1	Sensitive	tuberculosis: unclassified		Mycobacterium tuberculosis		['tbprofiler','CRyPTIC_CTB-NICD','input','CRyPTIC_reuse_table','Walker_2022','diff']	99.75	59	true	lineage4	true	true	true	true	true	true	false	true	true	true	false	false	false
SAMEA3436330	ERR2516937	WGS	PHE	ERX2536152	Illumina HiSeq 2500	PAIRED	RANDOM	GENOMIC	ILLUMINA	ERS2401614	ERP107972	['10126274','ERP107972','run.9082','ERR2516937','ERX2536152','sample.9082','493039','project.First_10k_genomes_study_set_9','PRJEB26001','experiment.9082','ERS2401614','SAMEA3436330']		2021-10-23T20:11:00.000000+0000			GBR	Europe	England					S	S			S		R	S	S				R					S			286	286312912	153443044	PRJEB26001	Walker_2022		99.65	1815367	51	lineage3.1.2.1	MDR-TB	tuberculosis: human-adapted	L3.1.2.1	Mycobacterium tuberculosis		['tbprofiler','Napier_2020','Walker_2022','input','diff','CRyPTIC_PHE']	99.65	51	true	lineage3	true	true	true	true	true	true	false	true	true	true	false	false	false
SAMEA8742000	ERR8699193	WGS	UNIVERSITY OF CAPE TOWN	ERX8356661	Illumina NovaSeq 6000	PAIRED	RANDOM	GENOMIC	ILLUMINA	ERS6421582	ERP135632	['ERP135632','SAMEA8742000','ERR8699193','experiment.28348','project.Wellcome_clinical_isolates_site20','sample.28348','run.28348.1','ERX8356661','ERS6421582','26335139','811913','PRJEB51043']		2022-03-15T06:31:00.000000+0000			ZAF	Africa						S				S	S	S	S	S				S		S	S	S	S	S	S	765	765624058	243507876	PRJEB51043	CRyPTIC_reuse_table		99.56	1813957	63	lineage2.2.1.1	Sensitive	tuberculosis: unclassified		Mycobacterium tuberculosis		['diff','input','CRyPTIC_reuse_table','CRyPTIC_UofCapeTown','tbprofiler']	99.56	63	true	lineage2	true	true	true	true	true	true	false	true	true	true	false	false	false
SAMN21616796	SRR16058344	WGS	PUBLIC HEALTH ONTARIO	SRX12345000	Illumina MiSeq	PAIRED	RANDOM	GENOMIC	ILLUMINA	SRS10317382	SRP338617	['bp0','SRR16058344','PRJNA766079','2019-340_R1.fastq.gz','766079','SAMN21616796','SRS10317382','SRX12345000','SRP338617','2019-340','21616796']	2019	2021-09-24T21:52:00.000000+0000			CAN	North America	Ontario		Homo sapiens	3	human					S		S		S			S	S								349	349515175	220672007	PRJNA766079	CRyPTIC_WHO2021_PMC7612554		99.55	736120	46	lineage2.2.1	Sensitive	tuberculosis: unclassified		Mycobacterium tuberculosis		['diff','Walker_2022','tbprofiler','input']	99.55	46	true	lineage2	true	true	true	true	true	true	true	true	true	true	true	false	false
SAMEA7527771	ERR4799185	WGS	FOUNDATION FOR MEDICAL RESEARCH INDIA	ERX4668602	NextSeq 500	PAIRED	RANDOM	GENOMIC	ILLUMINA	ERS5284242	ERP124850	['run.27650','project.Mumbai','ERP124850','ERR4799185','experiment.27650','SAMEA7527771','sample.27650','22461316','ERS5284242','PRJEB41116','ERX4668602','773292']		2021-11-10T01:51:00.000000+0000			IND	Asia	Mumbai											S						S	S							1245	1245172274	540677646	PRJEB41116	Walker_2022		99.52	1713085	52	lineage3.1.2.1	Sensitive	tuberculosis: unclassified		Mycobacterium tuberculosis		['diff','input','Walker_2022','tbprofiler','CRyPTIC_IND']	99.52	52	true	lineage3	true	true	true	true	true	true	false	true	true	true	false	false	false
SAMEA7552099	ERR4818735	WGS	PUBLIC HEALTH ENGLAND	ERX4688577	Illumina HiSeq 2500	PAIRED	RANDOM	GENOMIC	ILLUMINA	ERS5308747	ERP124941	['project.PHE-TB','ERS5308747','ERX4688577','sample.21555','ERP124941','PRJEB41201','22471492','run.21555','experiment.21555','SAMEA7552099','ERR4818735','773303']		2021-11-10T20:07:00.000000+0000			GBR	Europe										S		S						S								131	131338713	58988689	PRJEB41201	Walker_2022		99.58	1197257	27	lineage4.3.3	Sensitive	tuberculosis: unclassified		Mycobacterium tuberculosis		['tbprofiler','input','CRyPTIC_PHE','Walker_2022','diff']	99.58	27	true	lineage4	true	true	true	true	true	true	false	true	true	true	false	false	false
SAMEA7561569	ERR4829131	WGS	SAN RAFFAELE SCIENTIFIC INSTITUTE	ERX4699115	NextSeq 500	PAIRED	RANDOM	GENOMIC	ILLUMINA	ERS5318204	ERP124983	['sample.16340','ERS5318204','SAMEA7561569','project.Italy','ERR4829131','773309','ERX4699115','ERP124983','experiment.16340','22477138','PRJEB41242','run.16340']		2021-11-11T07:01:00.000000+0000			PAK	Asia						S				I	S	R	S	S				R		R	S	S	S	S	S	393	393289788	178543243	PRJEB41242	['CRyPTIC_reuse_table','Walker_2022']		99.46	1600077	51	lineage3	Pre-XDR-TB	tuberculosis: unclassified		Mycobacterium tuberculosis		['tbprofiler','CRyPTIC_SanRaffaele','diff','Walker_2022','input','CRyPTIC_reuse_table']	99.46	51	true	lineage3	true	true	true	true	true	true	false	true	true	true	false	false	false
SAMN08629354	SRR6797818	WGS	SAN RAFFAELE	SRX3756475	Illumina HiSeq 2500	PAIRED	RANDOM	GENOMIC	ILLUMINA	SRS3012168	SRP128089	['132807_210916_BGD_210916_100.gatk.bam','SRP128089','132807','bp0','PRJNA428596','SRR6797818','8629354','428596','132807_WGS','SRS3012168','SRX3756475','SAMN08629354']		2018-03-02T06:40:00.000000+0000			BGD	Asia			Homo sapiens	3	human					S		S		S				S	S				R			426	426584307	201867489	PRJNA428596	CRyPTIC_WHO2021_PMC7612554		99.43	1470225	33	lineage4.1.2.1	Other	tuberculosis: unclassified		Mycobacterium tuberculosis		['tbprofiler','Walker_2022','input','diff']	99.43	33	true	lineage4	true	true	true	true	true	true	false	true	true	true	true	false	false
SAMEA3432789	ERR2516877	WGS	PHE	ERX2536092	Illumina HiSeq 2500	PAIRED	RANDOM	GENOMIC	ILLUMINA	ERS2401554	ERP107972	['ERX2536092','SAMEA3432789','PRJEB26001','experiment.8863','sample.8863','ERP107972','ERR2516877','493039','ERS2401554','10126214','project.First_10k_genomes_study_set_9','run.8863']		2022-07-23T23:21:00.000000+0000			GBR	Europe	England					S	S					R	S	S				R					S			187	187721992	102273027	PRJEB26001	Walker_2022		99.57	1161709	40	lineage4.1.1.3.1	MDR-TB	tuberculosis: human-adapted	L4.1.1.3.1	Mycobacterium tuberculosis		['Napier_2020','input','Walker_2022','diff','tbprofiler','CRyPTIC_PHE']	99.57	40	true	lineage4	true	true	true	true	true	true	false	true	true	true	false	false	false
SAMEA7548682	ERR4815322	WGS	PUBLIC HEALTH ENGLAND	ERX4685164	Illumina HiSeq 2500	PAIRED	RANDOM	GENOMIC	ILLUMINA	ERS5305334	ERP124941	['project.PHE-TB','PRJEB41201','773303','run.18142','sample.18142','ERX4685164','ERS5305334','22468079','ERP124941','experiment.18142','SAMEA7548682','ERR4815322']		2021-11-10T14:00:00.000000+0000			GBR	Europe										S		R						S	S							271	271849574	116878816	PRJEB41201	Walker_2022		99.52	2428614	55	lineage3	HR-TB	tuberculosis: unclassified		Mycobacterium tuberculosis		['CRyPTIC_PHE','input','Walker_2022','diff','tbprofiler']	99.52	55	true	lineage3	true	true	true	true	true	true	false	true	true	true	false	false	false
SAMN07659732	SRR6046496	WGS	MODMEDMICOXFORD	SRX3193410	Illumina MiSeq	PAIRED	RANDOM	GENOMIC	ILLUMINA	SRS2521473	SRP117784	['SRX3193410','SRP117784','PRJNA401515','MMMOSRA:577f1ab0-30ea-4044-bc4c-c9f5d503de30','7659732','MMMOSAM:577f1ab0-30ea-4044-bc4c-c9f5d503de30','SRS2521473','SAMN07659732','SRR6046496','401515']	2016	2017-10-27T18:27:00.000000+0000			GBR	Europe	Oxford		Homo sapiens	3	human					S		S					S	S								428	428043071	255428665	PRJNA401515	CRyPTIC_WHO2021_PMC7612554		99.58	1665892	57	lineage4.8	Sensitive	tuberculosis: human-adapted	L4.8	Mycobacterium tuberculosis		['tbprofiler','input','Napier_2020','diff','Walker_2022']	99.58	57	true	lineage4	true	true	true	true	true	true	true	true	true	true	true	false	false
SAMEA7562141	ERR4829702	WGS	SAN RAFFAELE SCIENTIFIC INSTITUTE	ERX4699686	NextSeq 500	PAIRED	RANDOM	GENOMIC	ILLUMINA	ERS5318775	ERP124983	['773309','experiment.31001','22477709','run.31001','sample.31001','ERR4829702','PRJEB41242','project.Italy','ERP124983','SAMEA7562141','ERX4699686','ERS5318775']		2021-11-11T08:00:00.000000+0000			ITA	Europe						S				I	S	R	S	S				R		S	S	S	S	S	R	694	694106670	265660994	PRJEB41242	['Walker_2022','CRyPTIC_reuse_table']		99.35	1775730	57	lineage4.1.2.1	HR-TB	tuberculosis: unclassified		Mycobacterium tuberculosis		['CRyPTIC_reuse_table','tbprofiler','diff','CRyPTIC_SanRaffaele','Walker_2022','input']	99.35	57	true	lineage4	true	true	true	true	true	true	false	true	true	true	false	false	false
SAMEA7563414	ERR4830974	WGS	IML GAUTING	ERX4700958	NextSeq 500	PAIRED	RANDOM	GENOMIC	ILLUMINA	ERS5320047	ERP125013	['ERX4700958','ERS5320047','ERR4830974','run.30175','PRJEB41272','project.Cryptic_6th','SAMEA7563414','ERP125013','22478981','experiment.30175','773339','sample.30175']		2021-11-11T10:09:00.000000+0000			NPL	Asia						S				I	R	R	S	R				R		S	S	S	R	S	R	826	826063255	347914310	PRJEB41272	['Walker_2022','CRyPTIC_reuse_table']		99.51	1716013	58	lineage2.2.1	Pre-XDR-TB	tuberculosis: unclassified		Mycobacterium tuberculosis		['input','CRyPTIC_reuse_table','Walker_2022','CRyPTIC_Gauting','diff','tbprofiler']	99.51	58	true	lineage2	true	true	true	true	true	true	false	true	true	true	false	false	false
SAMN08708358	SRR6832029	WGS	SAN RAFFAELE	SRX3788361	Illumina HiSeq 2500	PAIRED	RANDOM	GENOMIC	ILLUMINA	SRS3041028	SRP128089	['SAMN08708358','125-0205_090816_UKR_090816_100.gatk.bam','125-0205','SRP128089','428596','SRS3041028','8708358','SRR6832029','125-0205_WGS','PRJNA428596','SRX3788361','bp0']		2018-03-14T09:45:00.000000+0000			UKR	Europe			Homo sapiens	3	human	S	S			S		S	S	S			R	S	S				S			306	306882945	155327988	PRJNA428596	CRyPTIC_WHO2021_PMC7612554		99.43	2295858	49	lineage2.2.1	Sensitive	tuberculosis: unclassified		Mycobacterium tuberculosis		['tbprofiler','Walker_2022','diff','input']	99.43	49	true	lineage2	true	true	true	true	true	true	false	true	true	true	true	false	false
SAMEA7563699	ERR4831258	WGS	IML GAUTING	ERX4701242	NextSeq 500	PAIRED	RANDOM	GENOMIC	ILLUMINA	ERS5320331	ERP125016	['SAMEA7563699','773342','PRJEB41275','22479265','ERP125016','ERS5320331','ERX4701242','project.Cryptic_8th9th10th11th','run.31272','sample.31272','experiment.31272','ERR4831258']		2021-11-11T11:04:00.000000+0000			DEU	Europe						S				I		R	S	S				S			S	S	S	S	R	639	639128451	284184001	PRJEB41275	['Walker_2022','CRyPTIC_reuse_table']		99.52	1597110	52	lineage2.2.1	XDR-TB	tuberculosis: unclassified		Mycobacterium tuberculosis		['tbprofiler','diff','Walker_2022','CRyPTIC_reuse_table','CRyPTIC_Gauting','input']	99.52	52	true	lineage2	true	true	true	true	true	true	false	true	true	true	false	false	false
SAMEA104172474	['ERR2041713','ERR2041714']	WGS		['ERX2100771','ERX2100770']	['Illumina MiSeq','Illumina HiSeq 2500']	PAIRED		GENOMIC	['ILLUMINA','ILLUMINA']	ERS1831492		['7662350','ERX2100770','ena-EXPERIMENT-FZB-24-07-2017-13:38:42:415-33','PRJEB21809','ERX2100771','3922-12','ERR2041713','407747','ERS1831492','ena-EXPERIMENT-FZB-24-07-2017-13:38:42:415-32','ERR2041714','SAMEA104172474','ena-RUN-FZB-24-07-2017-13:38:42:415-32','ena-STUDY-FZB-18-07-2017-09:57:51:680-119','ERP024102','ena-RUN-FZB-24-07-2017-13:38:42:415-33']					SRB	Europe							S			R		R					R	R	R							439	439213515	257807313	PRJEB21809	CRyPTIC_WHO2021_PMC7612554		99.69	1366299	57	lineage4.8	MDR-TB	tuberculosis: human-adapted	L4.8	Mycobacterium tuberculosis		['diff','Walker_2022','tbprofiler','Menardo_2021','R-MDR_SRB','input','Napier_2020']	99.69	57	true	lineage4	true	true	true	true	true	true	false	true	true	true	false	false	false
SAMEA2709796	ERR2515252	WGS	CTB/NICD	ERX2534466	Illumina MiSeq	PAIRED	RANDOM	GENOMIC	ILLUMINA	ERS2399857	ERP107968	['ERX2534466','ERS2399857','493035','10124596','ERR2515252','sample.7476','project.First_10k_genomes_study_set_5','SAMEA2709796','experiment.7476','ERP107968','run.7476','PRJEB25997']		2021-10-23T18:16:00.000000+0000			ZAF	Africa						S	S			R		R	S				R	R	R				S			429	429448264	276711367	PRJEB25997	Walker_2022		99.39	1119637	66	lineage1.2.2.2	MDR-TB	tuberculosis: human-adapted	L1.3.2	Mycobacterium tuberculosis		['input','tbprofiler','diff','CRyPTIC_CTB-NICD','Walker_2022','Napier_2020']	99.39	66	true	lineage1	true	true	true	true	true	true	false	true	true	true	false	false	false
SAMEA7561837	ERR4829399	WGS	SAN RAFFAELE SCIENTIFIC INSTITUTE	ERX4699383	NextSeq 500	PAIRED	RANDOM	GENOMIC	ILLUMINA	ERS5318472	ERP124983	['PRJEB41242','22477406','ERX4699383','sample.26622','SAMEA7561837','ERP124983','ERR4829399','experiment.26622','773309','run.26622','ERS5318472','project.Italy']		2021-11-11T07:02:00.000000+0000			ITA	Europe						S				S	S	S	S	S				S		S		R	S	S	S	200	200662065	76955356	PRJEB41242	['CRyPTIC_reuse_table','Walker_2022']		99.44	1266145	41	lineage4.8	Sensitive	tuberculosis: unclassified		Mycobacterium tuberculosis		['CRyPTIC_SanRaffaele','input','Walker_2022','diff','tbprofiler','CRyPTIC_reuse_table']	99.44	41	true	lineage4	true	true	true	true	true	true	false	true	true	true	false	false	false
SAMEA9070758	ERR5987420	WGS	Swiss-TPH	ERX5627966	Illumina HiSeq 2500	PAIRED	RANDOM	GENOMIC	ILLUMINA	ERS6799065	ERP129488	['19795151','PRJEB45389','737713','ERX5627966','ERR5987420','WGS RR-TB Khayelitsha','ERS6799065','ERP129488','SAMEA9070758','G25791_2']		2021-06-29T01:03:00.000000+0000			ZAF	Africa						S						R						R					S			502	502172848	275822939	PRJEB45389	CRyPTIC_WHO2021_PMC7612554		99.52	1515670	52	lineage2.2.1	MDR-TB	tuberculosis: unclassified		Mycobacterium tuberculosis		['R-RR_HIVcoinf_ZAF','input','tbprofiler','Walker_2022','diff']	99.52	52	true	lineage2	true	true	true	true	true	true	false	true	true	true	false	false	false
SAMEA104304863	ERR2124103	WGS	LSHTM	ERX2180955	Illumina HiSeq 2000	PAIRED		GENOMIC	ILLUMINA	ERS1929841	ERP012255	['ERX2180955','ERP012255','ERR2124103','ena-RUN-LSHTM-16-09-2017-00:57:54:847-29','ERS1929841','ena-EXPERIMENT-LSHTM-16-09-2017-00:57:54:847-29','TDR_29','PRJEB10950','ena-STUDY-LSHTM-24-09-2015-16:14:02:946-458','SAMEA104304863','314057','7660722']		2017-12-27T18:05:00.000000+0000														R		R						R	R							687	687217552	469979122	PRJEB10950	Coll_2018		99.54	1525052	32	lineage4.1.2.1	MDR-TB	tuberculosis: unclassified		Mycobacterium tuberculosis		['tbprofiler','input','Coll_2018','diff']	99.54	32	true	lineage4	true	true	true	true	true	true	false	false	true	false	false	false	false
SAMN03648579	SRR2101332	WGS	UNIVERSITY OF OXFORD	SRX1096026	Illumina HiSeq 2500	PAIRED	RANDOM	GENOMIC	ILLUMINA	SRS991138	SRP061066	['7297e14f-a22e-4e58-82f3-1a37e20faea8_R00000039_v3.bam','3648579','SRS991138','SRP061066','SRX1096026','SAMN03648579','SRR2101332','PRJNA282721','7297e14f-a22e-4e58-82f3-1a37e20faea8','282721']					ZAF	Africa						S	S			S		S	S	S			S	S	S				S			616	616822251	425074562	PRJNA282721	CRyPTIC_WHO2021_PMC7612554		96.63	1877938	118	lineage2.2.1	Sensitive	tuberculosis: human-adapted	L2.2.1	Mycobacterium tuberculosis		['diff','Menardo_2021','Napier_2020','Menardo_2018','Walker_2022','input','tbprofiler']	96.63	118	true	lineage2	true	true	true	true	true	true	false	true	true	true	false	false	false
SAMEA7527377	ERR4798785	WGS	FOUNDATION FOR MEDICAL RESEARCH INDIA	ERX4668209	NextSeq 500	PAIRED	RANDOM	GENOMIC	ILLUMINA	ERS5283849	ERP124850	['PRJEB41116','ERX4668209','experiment.27250','sample.27250','run.27250','project.Mumbai','773292','ERP124850','ERS5283849','SAMEA7527377','22460923','ERR4798785']		2021-11-10T02:20:00.000000+0000			IND	Asia	Mumbai					S	S				R		S	R							S		R	S		534	534524700	234193133	PRJEB41116	Walker_2022		99.51	1609594	53	lineage2.2.1	Pre-XDR-TB	tuberculosis: unclassified		Mycobacterium tuberculosis		['tbprofiler','input','CRyPTIC_IND','diff','Walker_2022']	99.51	53	true	lineage2	true	true	true	true	true	true	false	true	true	true	false	false	false
SAMN08708435	SRR6831908	WGS	SAN RAFFAELE	SRX3787886	Illumina HiSeq 2500	PAIRED	RANDOM	GENOMIC	ILLUMINA	SRS3040552	SRP128089	['SRR6831908','134-0842','PRJNA428596','SRS3040552','134-0842_090816_UKR_090816_100.gatk.bam','SRX3787886','bp0','428596','SRP128089','SAMN08708435','134-0842_WGS','8708435']		2018-03-14T09:25:00.000000+0000			UKR	Europe			Homo sapiens	3	human	S	S			S		S	S					S	S				S			246	246377380	125100282	PRJNA428596	CRyPTIC_WHO2021_PMC7612554		99.48	2129732	46	lineage4.8	Sensitive	tuberculosis: unclassified		Mycobacterium tuberculosis		['input','tbprofiler','diff','Walker_2022']	99.48	46	true	lineage4	true	true	true	true	true	true	false	true	true	true	true	false	false
SAMEA1118117	ERR2512936	WGS	PHE	ERX2532146	Illumina MiSeq	PAIRED	RANDOM	GENOMIC	ILLUMINA	ERS2397526	ERP107961	['SAMEA1118117','ERR2512936','experiment.4594','10122063','ERX2532146','project.First_10k_genomes_study_set_4','sample.4594','493034','PRJEB25991','run.4594','ERP107961','ERS2397526']		2021-10-23T15:06:00.000000+0000			GBR	Europe	England									R		R					S	R								396	396680045	220550921	PRJEB25991	Walker_2022		99.59	1758537	58	lineage2.2.1	MDR-TB	tuberculosis: human-adapted	L2.2.1	Mycobacterium tuberculosis		['diff','Walker_2022','Napier_2020','input','CRyPTIC_PHE','tbprofiler']	99.59	58	true	lineage2	true	true	true	true	true	true	false	true	true	true	false	false	false
SAMN08708486	SRR6832064	WGS	SAN RAFFAELE	SRX3788326	Illumina HiSeq 2500	PAIRED	RANDOM	GENOMIC	ILLUMINA	SRS3040992	SRP128089	['SRX3788326','SRP128089','428596','141-0933_WGS','SRR6832064','8708486','SAMN08708486','bp0','141-0933_090816_UKR_090816_100.gatk.bam','PRJNA428596','SRS3040992','141-0933']		2018-03-14T09:49:00.000000+0000			UKR	Europe			Homo sapiens	3	human					S		R						R	R							302	302026764	144625763	PRJNA428596	CRyPTIC_WHO2021_PMC7612554		99.41	2507972	54	lineage2.2.1	Pre-XDR-TB	tuberculosis: unclassified		Mycobacterium tuberculosis		['input','tbprofiler','Walker_2022','diff']	99.41	54	true	lineage2	true	true	true	true	true	true	false	true	true	true	true	false	false
SAMEA1019257	ERR046981	WGS	SC	ERX024043	Illumina HiSeq 2000	PAIRED	RANDOM	GENOMIC	ILLUMINA	ERS035776	ERP000276	['ERX024043','203976','ERR046981','728356','SC_EXP_6570_7#13','PRJEB2221','SAMEA1019257','ERS035776','ERP000276','SC_RUN_6570_7#13','Bir_369-sc-2011-05-27T14:47:58Z-1154785','Mycobacterium tuberculosis pilot-sc-2010-07-26']	2007	2014-09-04T02:37:00.000000+0000			GBR	Europe	Midlands		Homo sapiens	3	human					S		R						S								490	490615200	267947735	PRJEB2221	CRyPTIC_WHO2021_PMC7612554		99.71	1527549	25	lineage4.6.2.2	HR-TB	tuberculosis: human-adapted	L4.6.2.2	Mycobacterium tuberculosis		['input','diff','Napier_2020','tbprofiler','Walker_2022']	99.71	25	true	lineage4	true	true	true	true	true	true	true	true	true	true	true	false	false
SAMN03647497	SRR2100324	WGS	UNIVERSITY OF OXFORD	SRX1095018	Illumina HiSeq 2500	PAIRED	RANDOM	GENOMIC	ILLUMINA	SRS990468	SRP061066	['SRX1095018','C00008870','SAMN03647497','PRJNA282721','282721','c2dd6f42-dd6a-4057-acbb-3093081827a5_R00000039_v3.bam','SRS990468','3647497','SRR2100324','SRP061066']		2015-07-23T23:35:00.000000+0000			GBR	Europe						S	S			S		R	S	S				R					S			355	355073400	266445680	PRJNA282721	CRyPTIC_WHO2021_PMC7612554		99.43	1898111	43	lineage3.1	MDR-TB	tuberculosis: human-adapted	L3.1	Mycobacterium tuberculosis		['Napier_2020','input','diff','Menardo_2021','Menardo_2018','Walker_2022','tbprofiler']	99.43	43	true	lineage3	true	true	true	true	true	true	false	true	true	true	false	false	false
SAMN08436158	SRR6650148	WGS	SAN RAFFAELE	SRX3627984	Illumina HiSeq 2500	PAIRED	RANDOM	GENOMIC	ILLUMINA	SRS2894769	SRP128089	['SRP128089','8436158','131243_210916_BGD_210916_100.gatk.bam','SRX3627984','bp0','131243_WGS','428596','PRJNA428596','SRS2894769','SAMN08436158','SRR6650148','131243']		2018-02-21T13:20:00.000000+0000			BGD	Asia			Homo sapiens	3	human					S		S		S				S	S				R			346	346237595	157357642	PRJNA428596	CRyPTIC_WHO2021_PMC7612554		99.17	1560500	24	lineage1.1.3.1	Other	tuberculosis: human-adapted	L1.1.3	Mycobacterium tuberculosis		['tbprofiler','diff','input','Menardo_2021','Walker_2022']	99.17	24	true	lineage1	true	true	true	true	true	true	false	true	true	true	true	false	false
SAMN08708804	SRR6832813	WGS	SAN RAFFAELE	SRX3788764	Illumina HiSeq 2500	PAIRED	RANDOM	GENOMIC	ILLUMINA	SRS3041425	SRP128089	['SAMN08708804','SRX3788764','8708804','428596','22-2811','22-2811_090816_UKR_090816_100.gatk.bam','SRP128089','PRJNA428596','SRR6832813','22-2811_WGS','SRS3041425','bp0']		2018-03-14T10:43:00.000000+0000			UKR	Europe			Homo sapiens	3	human	S	S			R		R	S	S			S	R	R				S			212	212623079	97189997	PRJNA428596	CRyPTIC_WHO2021_PMC7612554		99.5	1824247	38	lineage2.2.1	MDR-TB	tuberculosis: unclassified		Mycobacterium tuberculosis		['Walker_2022','tbprofiler','input','diff']	99.5	38	true	lineage2	true	true	true	true	true	true	false	true	true	true	true	false	false
SAMEA7563496	ERR4831055	WGS	IML GAUTING	ERX4701039	NextSeq 500	PAIRED	RANDOM	GENOMIC	ILLUMINA	ERS5320128	ERP125013	['773339','sample.30256','ERX4701039','ERR4831055','project.Cryptic_6th','run.30256','SAMEA7563496','ERS5320128','experiment.30256','ERP125013','PRJEB41272','22479062']		2021-11-11T11:02:00.000000+0000			NPL	Asia						S				S	S	S	S	S				S		S	S	S	S	S	S	655	655507605	293623883	PRJEB41272	['CRyPTIC_reuse_table','Walker_2022']		99.44	1569179	53	lineage4.1.2.1	Sensitive	tuberculosis: unclassified		Mycobacterium tuberculosis		['CRyPTIC_reuse_table','input','Walker_2022','diff','CRyPTIC_Gauting','tbprofiler']	99.44	53	true	lineage4	true	true	true	true	true	true	false	true	true	true	false	false	false
SAMEA10030298	ERR7911082	WGS	FZB	ERX7478479	NextSeq 500	PAIRED		GENOMIC	ILLUMINA	ERS7708505	ERP132622	['ena-STUDY-FZB-22-10-2021-10:26:06:450-343','ena-EXPERIMENT-FZB-05-01-2022-10:45:57:304-240','PRJEB48275','ERS7708505','24682265','SAMEA10030298','ERR7911082','ERP132622','794636','ena-RUN-FZB-05-01-2022-10:45:57:304-240','15-17524','ERX7478479']		2022-05-09T05:47:00.000000+0000			MDA	Europe						S	S			R		R	S	S			S	R					S			571	571823090	258982442	PRJEB48275	Finci_2022		99.58	1497856	52	lineage2.2.1	MDR-TB	tuberculosis: human-adapted	L2.2.1	Mycobacterium tuberculosis		['tbprofiler','diff','Finci_2022','input']	99.58	52	true	lineage2	true	true	true	true	true	true	false	true	true	true	false	false	false
SAMEA1707377	ERR227976	WGS	SC	ERX202635	Illumina HiSeq 2000	PAIRED	RANDOM	GENOMIC	ILLUMINA	ERS181370	ERP000192	['2195M-sc-2012-10-11T13:37:25Z-1494140','ERX202635','ERP000192','PRJEB2138','ERR227976','ERS181370','SC_EXP_8898_8#3','SC_RUN_8898_8#3','203970','Variation discovery in Russian TB isolates-sc-2010','1920333','Variation discovery in Russian TB isolates-sc-2010-04-20','SAMEA1707377']	2010	2013-02-14T19:29:00.000000+0000			RUS	Europe	Samara		Homo sapiens	3	human	S	S			S		R		S				R	R				S			276	276447400	127527604	PRJEB2138	CRyPTIC_WHO2021_PMC7612554		99.57	2505741	57	lineage2.2.1	MDR-TB	tuberculosis: human-adapted	L2.2.1	Mycobacterium tuberculosis		['diff','Napier_2020','Menardo_2018','Walker_2022','input','tbprofiler']	99.57	57	true	lineage2	true	true	true	true	true	true	true	true	true	true	true	false	false
SAMEA7528597	ERR4800012	WGS	FOUNDATION FOR MEDICAL RESEARCH INDIA	ERX4669427	NextSeq 500	PAIRED	RANDOM	GENOMIC	ILLUMINA	ERS5285067	ERP124850	['773292','ERX4669427','sample.29915','22462141','ERP124850','ERS5285067','project.Mumbai','PRJEB41116','experiment.29915','ERR4800012','SAMEA7528597','run.29915']		2021-11-10T02:09:00.000000+0000			IND	Asia	Mumbai					S	S				S	S	S	S			S	S			S		S	S		246	246999300	101308878	PRJEB41116	Walker_2022		99.45	1335155	43	lineage4.3.3	Sensitive	tuberculosis: unclassified		Mycobacterium tuberculosis		['Walker_2022','CRyPTIC_IND','tbprofiler','diff','input']	99.45	43	true	lineage4	true	true	true	true	true	true	false	true	true	true	false	false	false
SAMEA10029887	ERR7911134	WGS	FZB	ERX7478531	NextSeq 500	PAIRED		GENOMIC	ILLUMINA	ERS7708095	ERP132622	['SAMEA10029887','ena-RUN-FZB-05-01-2022-10:45:57:306-292','ERR7911134','ena-STUDY-FZB-22-10-2021-10:26:06:450-343','ERP132622','794636','PRJEB48275','ena-EXPERIMENT-FZB-05-01-2022-10:45:57:306-292','ERS7708095','15-01804','24681855','ERX7478531']		2022-05-09T05:49:00.000000+0000			VNM	Asia						S	S			S		R	S	S			S	R					S			717	717084219	302810897	PRJEB48275	Finci_2022		99.54	1619378	56	lineage2.2.1	MDR-TB	tuberculosis: human-adapted	L2.2.1	Mycobacterium tuberculosis		['input','Finci_2022','tbprofiler','diff']	99.54	56	true	lineage2	true	true	true	true	true	true	false	true	true	true	false	false	false
SAMN07236527	['SRR19857340','SRR5709900']	WGS		['SRX15900936','SRX2930477']	['Illumina MiSeq','BGISEQ-500']	PAIRED	RANDOM	GENOMIC	['BGISEQ','ILLUMINA']	SRS2293188		['WBB272_DS 20120','7236527','SRS2293188','SRR19857340','HS007_WBB272_S18_L001_R2.fastq','SAMN07236527','20120','PRJNA390052','390471','SRP109608','SRX2930477','BGI153_1.fq.gz','SRX15900936','SRR5709900','PRJNA390471']				13.7563 N 100.5018 E	THA	Asia	Bangkok	sputum	Homo sapiens	3	human							S						R	R							1755	1755929779	1083790475	PRJNA390471	CRyPTIC_WHO2021_PMC7612554		99.63	889663	52	lineage2.2.1	Pre-XDR-TB	tuberculosis: human-adapted	L2.2.1	Mycobacterium tuberculosis		['Napier_2020','diff','input','Menardo_2021','Walker_2022','tbprofiler']	99.63	52	true	lineage2	true	true	true	true	true	true	false	true	true	true	true	false	false
SAMEA7563268	ERR4830828	WGS	SAN RAFFAELE SCIENTIFIC INSTITUTE	ERX4700812	NextSeq 500	PAIRED	RANDOM	GENOMIC	ILLUMINA	ERS5319901	ERP125010	['experiment.26805','PRJEB41269','project.Ethiopia','ERX4700812','22478835','run.26805','ERS5319901','sample.26805','773336','ERP125010','ERR4830828','SAMEA7563268']		2021-11-11T09:59:00.000000+0000			ETH	Africa						S				I	R	R	S	R				R		S	S	S	R	S	R	357	357919887	147342662	PRJEB41269	['CRyPTIC_reuse_table','Walker_2022']		99.41	2202517	65	lineage4.2.2.2	Pre-XDR-TB	tuberculosis: unclassified		Mycobacterium tuberculosis		['input','CRyPTIC_reuse_table','diff','tbprofiler','Walker_2022','CRyPTIC_SanRaffaele_Ethiopia']	99.41	65	true	lineage4	true	true	true	true	true	true	false	true	true	true	false	false	false
SAMEA7526277	ERR4797724	WGS	FOUNDATION FOR MEDICAL RESEARCH INDIA	ERX4667142	NextSeq 500	PAIRED	RANDOM	GENOMIC	ILLUMINA	ERS5282750	ERP124850	['sample.10714','ERX4667142','773292','22459840','experiment.10714','project.Mumbai','run.10714','ERS5282750','PRJEB41116','SAMEA7526277','ERP124850','ERR4797724']		2021-11-09T22:52:00.000000+0000			IND	Asia	Mumbai					S	S			S	S	S	S	S				S			S		S	S		442	442287600	208164239	PRJEB41116	Walker_2022		99.59	1450958	45	lineage4.3.3	Sensitive	tuberculosis: unclassified		Mycobacterium tuberculosis		['Walker_2022','input','CRyPTIC_IND','diff','tbprofiler']	99.59	45	true	lineage4	true	true	true	true	true	true	false	true	true	true	false	false	false
SAMEA7555759	ERR4822338	WGS	IML GAUTING	ERX4692328	NextSeq 500	PAIRED	RANDOM	GENOMIC	ILLUMINA	ERS5312402	ERP124945	['22475114','PRJEB41205','experiment.26117','ERP124945','SAMEA7555759','project.Cryptic_1st','sample.26117','ERX4692328','ERS5312402','ERR4822338','run.26117','773304']		2021-11-11T03:12:00.000000+0000			DEU	Europe						S				R	I	R	S	S				R		S	S	S	S	S	R	665	665037118	283051560	PRJEB41205	['Walker_2022','CRyPTIC_reuse_table']		99.53	1715452	58	lineage2.2.1	MDR-TB	tuberculosis: unclassified		Mycobacterium tuberculosis		['CRyPTIC_Gauting','diff','CRyPTIC_reuse_table','Walker_2022','input','tbprofiler']	99.53	58	true	lineage2	true	true	true	true	true	true	false	true	true	true	false	false	false
SAMEA7528108	ERR4799522	WGS	FOUNDATION FOR MEDICAL RESEARCH INDIA	ERX4668939	NextSeq 500	PAIRED	RANDOM	GENOMIC	ILLUMINA	ERS5284579	ERP124850	['sample.27987','773292','experiment.27987','ERP124850','ERR4799522','ERX4668939','SAMEA7528108','22461653','run.27987','ERS5284579','project.Mumbai','PRJEB41116']		2021-11-10T02:07:00.000000+0000			IND	Asia	Mumbai						S						S													980	980202608	446598828	PRJEB41116	Walker_2022		99.38	1660497	52	lineage2.2.1.1	Pre-XDR-TB	tuberculosis: unclassified		Mycobacterium tuberculosis		['input','CRyPTIC_IND','tbprofiler','diff','Walker_2022']	99.38	52	true	lineage2	true	true	true	true	true	true	false	true	true	true	false	false	false
SAMN08709154	SRR6832648	WGS	SAN RAFFAELE	SRX3788929	Illumina HiSeq 2500	PAIRED	RANDOM	GENOMIC	ILLUMINA	SRS3041595	SRP128089	['8709154','78-2124','SRP128089','bp0','SRX3788929','SAMN08709154','78-2124_090816_UKR_090816_100.gatk.bam','SRR6832648','428596','SRS3041595','PRJNA428596','78-2124_WGS']		2018-03-14T10:40:00.000000+0000			UKR	Europe			Homo sapiens	3	human	S	S			S		S	S	S			S	S	S				S			225	225355442	116381918	PRJNA428596	CRyPTIC_WHO2021_PMC7612554		99.45	1858943	38	lineage4.1.2.1	Sensitive	tuberculosis: unclassified		Mycobacterium tuberculosis		['input','Walker_2022','diff','tbprofiler']	99.45	38	true	lineage4	true	true	true	true	true	true	false	true	true	true	true	false	false
SAMEA8741450	ERR8665573	WGS	PHS SWEDEN	ERX8324097	Illumina HiSeq 2500	PAIRED	RANDOM	GENOMIC	ILLUMINA	ERS6421033	ERP135611	['run.14579.1','SAMEA8741450','ERX8324097','811911','sample.14579','ERS6421033','experiment.14579','project.Belarus_site11','PRJEB51021','ERP135611','26334711','ERR8665573']		2022-03-22T07:21:00.000000+0000			BEL	Europe						S				I	S	R	R	R				R		S	S	S	R	S	R	355	355429302	161585539	PRJEB51021	CRyPTIC_reuse_table		99.49	1844341	40	lineage2.2.1	Pre-XDR-TB	tuberculosis: unclassified		Mycobacterium tuberculosis		['input','CRyPTIC_PHS_Sweden_Belarus','CRyPTIC_reuse_table','tbprofiler','diff']	99.49	40	true	lineage2	true	true	true	true	true	true	false	true	true	true	false	false	false
SAMEA7562241	ERR4829802	WGS	SAN RAFFAELE SCIENTIFIC INSTITUTE	ERX4699786	NextSeq 500	PAIRED	RANDOM	GENOMIC	ILLUMINA	ERS5318875	ERP124983	['ERX4699786','22477809','project.Italy','ERS5318875','experiment.31101','run.31101','ERR4829802','773309','PRJEB41242','ERP124983','sample.31101','SAMEA7562241']		2021-11-11T07:59:00.000000+0000			ITA	Europe										S		S					S	S	S							471	471827290	201985180	PRJEB41242	Walker_2022		99.19	1602033	47	lineage4.8	Sensitive	tuberculosis: unclassified		Mycobacterium tuberculosis		['diff','Walker_2022','input','tbprofiler','CRyPTIC_SanRaffaele']	99.19	47	true	lineage4	true	true	true	true	true	true	false	true	true	true	false	false	false
SAMEA1119478	ERR2514297	WGS	PHE	ERX2533507	Illumina HiSeq 2500	PAIRED	RANDOM	GENOMIC	ILLUMINA	ERS2398887	ERP107961	['493034','10123424','ERR2514297','project.First_10k_genomes_study_set_4','sample.6293','run.6293','experiment.6293','ERP107961','SAMEA1119478','ERS2398887','ERX2533507','PRJEB25991']		2021-10-23T17:07:00.000000+0000			GBR	Europe	England									S		S					S	S								587	587282790	306547410	PRJEB25991	Walker_2022		99.48	1828193	62	lineage3	Sensitive	tuberculosis: human-adapted	L3	Mycobacterium tuberculosis		['tbprofiler','input','Walker_2022','CRyPTIC_PHE','diff','Napier_2020']	99.48	62	true	lineage3	true	true	true	true	true	true	false	true	true	true	false	false	false
SAMEA1688516	ERR221587	WGS	SC	ERX196252	Illumina HiSeq 2000	PAIRED	RANDOM	GENOMIC	ILLUMINA	ERS163403	ERP001072	['PRJEB2794','SC_EXP_8718_5#64','ERP001072','ERS163403','ERR221587','Karonga_Prevention_Study__KPS____whole_genome_sequencing_in_a_whole_population-sc-2011-12-13T10:33:26Z-2066','SC_RUN_8718_5#64','204548','1888723','ERX196252','10011058-sc-2012-08-16T16:12:06Z-1466643','SAMEA1688516','Karonga_Prevention_Study__KPS____whole_genome_sequ']	2009	2013-01-23T19:01:00.000000+0000			MWI	Africa	Karonga	sputum	Homo sapiens	3	human							S						S								287	287261400	132297626	PRJEB2794	Coll_2018		99.45	2630271	59	lineage3.1.1	Sensitive	tuberculosis: human-adapted	L3.1.1	Mycobacterium tuberculosis		['Napier_2020','Karonga_Prevention_Study','Coll_2018','input','tbprofiler','Menardo_2018','diff','Menardo_2021']	99.45	59	true	lineage3	true	true	true	true	true	true	true	true	true	true	true	false	false
SAMEA1119463	ERR2514282	WGS	PHE	ERX2533492	Illumina HiSeq 2500	PAIRED	RANDOM	GENOMIC	ILLUMINA	ERS2398872	ERP107961	['ERR2514282','run.6273','sample.6273','10123409','ERP107961','ERS2398872','PRJEB25991','SAMEA1119463','493034','ERX2533492','project.First_10k_genomes_study_set_4','experiment.6273']		2022-07-29T20:52:00.000000+0000			GBR	Europe	England									S		S					S	S								493	493731344	222674637	PRJEB25991	Walker_2022		99.54	1897758	64	lineage2.2.1	Sensitive	tuberculosis: human-adapted	L2.2.1	Mycobacterium tuberculosis		['diff','Walker_2022','CRyPTIC_PHE','tbprofiler','Napier_2020','input']	99.54	64	true	lineage2	true	true	true	true	true	true	false	true	true	true	false	false	false
SAMN03647356	SRR2100183	WGS	UNIVERSITY OF OXFORD	SRX1094877	Illumina HiSeq 2500	PAIRED	RANDOM	GENOMIC	ILLUMINA	SRS991674	SRP061066	['SRR2100183','PRJNA282721','282721','C00008714','SRX1094877','3647356','SRS991674','SRP061066','fd119679-316f-45bf-a43e-6d76497c8784_R00000039_v2.bam','SAMN03647356']		2015-07-26T05:22:00.000000+0000			GBR	Europe										S		S					S	S								414	414300800	310298473	PRJNA282721	CRyPTIC_WHO2021_PMC7612554		99.22	1902068	43	lineage5.1.2	Other	tuberculosis: human-adapted	L5	Mycobacterium africanum		['Menardo_2018','diff','input','Walker_2022','Napier_2020','Coscolla_2021','Brites_2018','tbprofiler']	99.22	43	true	lineage5	true	true	true	true	true	true	false	true	true	true	false	false	false
SAMEA1397307	ERR2514822	WGS	PHE	ERX2534032	Illumina MiSeq	PAIRED	RANDOM	GENOMIC	ILLUMINA	ERS2399412	ERP107961	['493034','SAMEA1397307','10123949','ERP107961','ERS2399412','sample.6973','ERR2514822','run.6973','experiment.6973','project.First_10k_genomes_study_set_4','PRJEB25991','ERX2534032']		2021-10-23T17:09:00.000000+0000			GBR	Europe	England																S									118	118618181	64364840	PRJEB25991	Walker_2022		99.53	745258	24	lineage4.1.1.3.1	Sensitive	tuberculosis: human-adapted	L4.1.1.3.1	Mycobacterium tuberculosis		['tbprofiler','diff','input','Walker_2022','CRyPTIC_PHE','Napier_2020']	99.53	24	true	lineage4	true	true	true	true	true	true	false	true	true	true	false	false	false
SAMEA1119812	ERR2514631	WGS	PHE	ERX2533841	Illumina HiSeq 2500	PAIRED	RANDOM	GENOMIC	ILLUMINA	ERS2399221	ERP107961	['PRJEB25991','ERX2533841','run.6725','project.First_10k_genomes_study_set_4','ERR2514631','experiment.6725','sample.6725','10123758','SAMEA1119812','ERP107961','493034','ERS2399221']		2021-10-23T17:10:00.000000+0000			GBR	Europe	England									S		R					S	S								497	497343264	230870317	PRJEB25991	Walker_2022		99.68	1905562	65	lineage4.8	HR-TB	tuberculosis: human-adapted	L4.8	Mycobacterium tuberculosis		['Walker_2022','CRyPTIC_PHE','diff','input','Napier_2020','tbprofiler']	99.68	65	true	lineage4	true	true	true	true	true	true	false	true	true	true	false	false	false
SAMEA7541608	ERR4809071	WGS	CTB/NICD	ERX4678611	Illumina HiSeq 4000	PAIRED	RANDOM	GENOMIC	ILLUMINA	ERS5298061	ERP124931	['22463065','experiment.2969','ERP124931','ERS5298061','PRJEB41191','run.2969','ERX4678611','ERR4809071','project.Gates_clinical_isolates','773296','SAMEA7541608','sample.2969']		2021-11-11T01:18:00.000000+0000			ZAF	Africa						S				I	S	R	S	R				R		S	S	S	R	S	R	544	544877100	229529362	PRJEB41191	['Walker_2022','CRyPTIC_reuse_table']		99.59	1755313	60	lineage4.1.1.3	Pre-XDR-TB	tuberculosis: unclassified		Mycobacterium tuberculosis		['CRyPTIC_CTB-NICD','CRyPTIC_reuse_table','tbprofiler','Walker_2022','diff','input']	99.59	60	true	lineage4	true	true	true	true	true	true	false	true	true	true	false	false	false
SAMEA2709730	ERR2515186	WGS	CTB/NICD	ERX2534400	Illumina MiSeq	PAIRED	RANDOM	GENOMIC	ILLUMINA	ERS2399791	ERP107968	['PRJEB25997','sample.7410','493035','ERR2515186','ERP107968','experiment.7410','project.First_10k_genomes_study_set_5','SAMEA2709730','ERX2534400','10124530','ERS2399791','run.7410']		2021-10-23T18:11:00.000000+0000			ZAF	Africa						S	S			S		S	S				S	S	S				S			187	187525411	93097159	PRJEB25997	Walker_2022		99.56	778055	30	lineage2.2.1.1	Sensitive	tuberculosis: human-adapted	L2.2.1.1	Mycobacterium tuberculosis		['input','Walker_2022','CRyPTIC_CTB-NICD','Napier_2020','diff','tbprofiler']	99.56	30	true	lineage2	true	true	true	true	true	true	false	true	true	true	false	false	false
SAMEA1102835	ERR2510810	WGS	SAN RAFFAELE SCIENTIFIC INSTITUTE	ERX2530225	Illumina HiSeq 2500	PAIRED	RANDOM	GENOMIC	ILLUMINA	ERS2395126	ERP107941	['ERR2510810','ERS2395126','PRJEB25972','493033','project.First_10k_genomes_study_set_3','SAMEA1102835','sample.3820','run.3820','experiment.3820','ERX2530225','10121438','ERP107941']		2022-07-23T22:19:00.000000+0000			ITA	Europe										S		S					S	S								677	677893058	366386213	PRJEB25972	Walker_2022		99.22	1720294	37	lineage4.1.2.1	Sensitive	tuberculosis: human-adapted	L4.1.2.1	Mycobacterium tuberculosis		['Walker_2022','tbprofiler','diff','Napier_2020','CRyPTIC_SanRaffaele','input']	99.22	37	true	lineage4	true	true	true	true	true	true	false	true	true	true	false	false	false
SAMEA7550233	ERR4816871	WGS	PUBLIC HEALTH ENGLAND	ERX4686713	Illumina HiSeq 2500	PAIRED	RANDOM	GENOMIC	ILLUMINA	ERS5306883	ERP124941	['PRJEB41201','project.PHE-TB','experiment.19691','SAMEA7550233','run.19691','ERX4686713','sample.19691','22469628','ERR4816871','773303','ERP124941','ERS5306883']		2021-11-10T16:25:00.000000+0000			GBR	Europe										S		R						S	S							165	165393378	65504968	PRJEB41201	Walker_2022		99.53	1549358	35	lineage2.2.1	HR-TB	tuberculosis: unclassified		Mycobacterium tuberculosis		['Walker_2022','tbprofiler','CRyPTIC_PHE','diff','input']	99.53	35	true	lineage2	true	true	true	true	true	true	false	true	true	true	false	false	false
SAMEA7544623	ERR4811566	WGS	CCDC	ERX4681111	HiSeq X Ten	PAIRED	RANDOM	GENOMIC	ILLUMINA	ERS5301281	ERP124937	['project.CDC_192','experiment.15180','ERR4811566','ERS5301281','ERP124937','ERX4681111','PRJEB41197','SAMEA7544623','22464459','773299','run.15180','sample.15180']		2021-11-10T05:56:00.000000+0000			CHN	Asia						S				S	S	S	S	S				S		S	S	S	S	S	S	792	792547800	350561297	PRJEB41197	['CRyPTIC_reuse_table','Walker_2022']		99.54	1638477	56	lineage4.4.2	Sensitive	tuberculosis: unclassified		Mycobacterium tuberculosis		['CRyPTIC_reuse_table','CRyPTIC_CCDC_CDC_192','input','Walker_2022','diff','tbprofiler']	99.54	56	true	lineage4	true	true	true	true	true	true	false	true	true	true	false	false	false
SAMN03647378	SRR2100205	WGS	UNIVERSITY OF OXFORD	SRX1094899	Illumina HiSeq 2500	PAIRED	RANDOM	GENOMIC	ILLUMINA	SRS991655	SRP061066	['SRX1094899','C00008741','SRR2100205','282721','SRS991655','3647378','5aee9a60-b10e-4551-8f53-6d4da8fa10e5_R00000039_v2.bam','SAMN03647378','SRP061066','PRJNA282721']		2015-07-17T03:36:00.000000+0000			GBR	Europe										S		S					S	S								685	685707800	521782146	PRJNA282721	CRyPTIC_WHO2021_PMC7612554		99.45	1870475	42	lineage3	Sensitive	tuberculosis: human-adapted	L3	Mycobacterium tuberculosis		['tbprofiler','Menardo_2021','input','diff','Menardo_2018','Napier_2020','Walker_2022']	99.45	42	true	lineage3	true	true	true	true	true	true	false	true	true	true	false	false	false
SAMEA7544659	ERR4811602	WGS	CCDC	ERX4681147	HiSeq X Ten	PAIRED	RANDOM	GENOMIC	ILLUMINA	ERS5301317	ERP124937	['PRJEB41197','SAMEA7544659','ERX4681147','experiment.15216','sample.15216','ERS5301317','ERR4811602','project.CDC_192','ERP124937','22464495','run.15216','773299']		2021-11-10T06:07:00.000000+0000			CHN	Asia						S				S	S	S	S	S				S		S	S	S	S	S	S	1420	1420321800	604385415	PRJEB41197	['CRyPTIC_reuse_table','Walker_2022']		99.56	1761627	60	lineage4.4.2	Sensitive	tuberculosis: unclassified		Mycobacterium tuberculosis		['input','diff','Walker_2022','tbprofiler','CRyPTIC_reuse_table','CRyPTIC_CCDC_CDC_192']	99.56	60	true	lineage4	true	true	true	true	true	true	false	true	true	true	false	false	false
SAMEA7527895	ERR4799309	WGS	FOUNDATION FOR MEDICAL RESEARCH INDIA	ERX4668726	NextSeq 500	PAIRED	RANDOM	GENOMIC	ILLUMINA	ERS5284366	ERP124850	['run.27774','experiment.27774','773292','PRJEB41116','SAMEA7527895','ERX4668726','ERS5284366','ERP124850','project.Mumbai','sample.27774','22461440','ERR4799309']		2021-11-10T01:50:00.000000+0000			IND	Asia	Mumbai					S	S				R	R	S	R				R	R		S		R	S		629	629538026	288596345	PRJEB41116	Walker_2022		99.54	1575987	52	lineage2.2.1	Pre-XDR-TB	tuberculosis: unclassified		Mycobacterium tuberculosis		['input','CRyPTIC_IND','Walker_2022','tbprofiler','diff']	99.54	52	true	lineage2	true	true	true	true	true	true	false	true	true	true	false	false	false
SAMEA1117882	ERR2512701	WGS	PHE	ERX2531911	Illumina HiSeq 2500	PAIRED	RANDOM	GENOMIC	ILLUMINA	ERS2397291	ERP107961	['493034','run.4294','ERX2531911','10121828','SAMEA1117882','ERP107961','experiment.4294','project.First_10k_genomes_study_set_4','sample.4294','PRJEB25991','ERR2512701','ERS2397291']		2021-10-23T15:05:00.000000+0000			GBR	Europe	England									S		S					S	S								270	270915744	144825194	PRJEB25991	Walker_2022		99.51	1570696	53	lineage3	Sensitive	tuberculosis: human-adapted	L3	Mycobacterium tuberculosis		['tbprofiler','CRyPTIC_PHE','diff','input','Napier_2020','Walker_2022']	99.51	53	true	lineage3	true	true	true	true	true	true	false	true	true	true	false	false	false
SAMEA7551851	ERR4818487	WGS	PUBLIC HEALTH ENGLAND	ERX4688329	Illumina HiSeq 2500	PAIRED	RANDOM	GENOMIC	ILLUMINA	ERS5308499	ERP124941	['ERR4818487','773303','experiment.21307','sample.21307','22471244','SAMEA7551851','run.21307','ERS5308499','ERP124941','PRJEB41201','ERX4688329','project.PHE-TB']		2021-11-10T19:14:00.000000+0000			GBR	Europe										S		S						S								234	234663857	101369280	PRJEB41201	Walker_2022		99.65	2202017	50	lineage4.7	Sensitive	tuberculosis: unclassified		Mycobacterium tuberculosis		['CRyPTIC_PHE','input','diff','tbprofiler','Walker_2022']	99.65	50	true	lineage4	true	true	true	true	true	true	false	true	true	true	false	false	false
SAMEA3558789	ERR1035256	WGS	LSHTM	ERX1114054	Illumina MiSeq	PAIRED		GENOMIC	ILLUMINA	ERS865938	ERP011639	['ena-STUDY-LSHTM-18-08-2015-18:02:02:463-104','ena-EXPERIMENT-LSHTM-25-09-2015-14:04:49:465-681','297845','mtb681','SAMEA3558789','4155085','ERX1114054','PRJEB10385','ERR1035256','ERP011639','ERS865938','ena-RUN-LSHTM-25-09-2015-14:04:49:465-681']		2015-12-10T04:27:00.000000+0000			PRT	Europe										S		S					S	S	S							4404	4404268216	3039341876	PRJEB10385	Coll_2018		99.5	863849	20	lineage4.1.1.1	Sensitive	tuberculosis: human-adapted	L4.1.1.1	Mycobacterium tuberculosis		['Napier_2020','input','Coll_2018','tbprofiler','diff']	99.5	20	true	lineage4	true	true	true	true	true	true	false	true	true	true	false	false	false
SAMEA1485394	ERR161192	WGS	SC	ERX137042	Illumina HiSeq 2000	PAIRED	RANDOM	GENOMIC	ILLUMINA	ERS107810	ERP001072	['ERS107810','PRJEB2794','Karonga_Prevention_Study__KPS____whole_genome_sequ','1139014','2004973-sc-2012-03-23T12:16:42Z-1386292','ERR161192','SAMEA1485394','204548','ERP001072','SC_EXP_7960_6#85','SC_RUN_7960_6#85','ERX137042','Karonga_Prevention_Study__KPS____whole_genome_sequencing_in_a_whole_population-sc-2011-12-13T10:33:26Z-2066']	2001	2014-10-19T14:17:00.000000+0000			MWI	Africa	Karonga	sputum	Homo sapiens	3	human							S						S								328	328028800	175408803	PRJEB2794	Coll_2018		99.48	2871242	65	lineage3.1.1	Sensitive	tuberculosis: human-adapted	L3.1.1	Mycobacterium tuberculosis		['diff','Karonga_Prevention_Study','Coll_2018','tbprofiler','Menardo_2018','Menardo_2021','Napier_2020','input']	99.48	65	true	lineage3	true	true	true	true	true	true	true	true	true	true	true	false	false
SAMN08436053	SRR6650154	WGS	SAN RAFFAELE	SRX3627978	Illumina HiSeq 2500	PAIRED	RANDOM	GENOMIC	ILLUMINA	SRS2894765	SRP128089	['SAMN08436053','428596','PRJNA428596','bp0','SRP128089','SRX3627978','131120','SRR6650154','SRS2894765','8436053','131120_WGS','131120_210916_BGD_210916_100.gatk.bam']		2018-02-21T13:20:00.000000+0000			BGD	Asia			Homo sapiens	3	human					S		S		S				S	S				S			122	122864581	56789344	PRJNA428596	CRyPTIC_WHO2021_PMC7612554		99.28	840544	18	lineage1.2.2.2	HR-TB	tuberculosis: unclassified		Mycobacterium tuberculosis		['tbprofiler','input','Walker_2022','diff']	99.28	18	true	lineage1	true	true	true	true	true	true	false	true	true	true	true	false	false
SAMEA1403648	ERR137231	WGS	SC	ERX113249	Illumina HiSeq 2000	PAIRED	RANDOM	GENOMIC	ILLUMINA	ERS096361	ERP000192	['Variation discovery in Russian TB isolates-sc-2010-04-20','SC_EXP_7769_7#41','SAMEA1403648','ERX113249','Variation discovery in Russian TB isolates-sc-2010','ERR137231','ERP000192','203970','ERS096361','1089518','PRJEB2138','SC_RUN_7769_7#41','1446Y-sc-2012-02-21T11:36:41Z-1364723']	2009	2014-10-16T01:59:00.000000+0000			RUS	Europe	Samara		Homo sapiens	3	human	S	S			R		R		R				R	R				R			815	815224200	493695283	PRJEB2138	CRyPTIC_WHO2021_PMC7612554		99.56	1853788	42	lineage2.2.1	Pre-XDR-TB	tuberculosis: human-adapted	L2.2.1	Mycobacterium tuberculosis		['Menardo_2018','tbprofiler','diff','Napier_2020','input','Walker_2022']	99.56	42	true	lineage2	true	true	true	true	true	true	true	true	true	true	true	false	false
SAMEA8742346	ERR5918034	WGS	CTB/NICD	ERX5559125	Illumina HiSeq 4000	PAIRED	RANDOM	GENOMIC	ILLUMINA	ERS6421928	ERP128679	['773352','project.CTB_NICD_Wellcome_site10','ERX5559125','run.25255','SAMEA8742346','ERP128679','ERS6421928','22480155','sample.25255','PRJEB44608','ERR5918034','experiment.25255']		2021-11-11T12:59:00.000000+0000			ZAF	Africa						S				S	S	S	S	S				S		S	R	S	S	S	S	395	395633100	202894081	PRJEB44608	['CRyPTIC_reuse_table','Walker_2022']		99.67	1468081	50	lineage4.3.2.1	Sensitive	tuberculosis: unclassified		Mycobacterium tuberculosis		['input','diff','CRyPTIC_reuse_table','CRyPTIC_CTB-NICD','Walker_2022','tbprofiler']	99.67	50	true	lineage4	true	true	true	true	true	true	false	true	true	true	false	false	false
SAMEA7561049	ERR4828612	WGS	OUCRU-HCMC	ERX4698596	NextSeq 500	PAIRED	RANDOM	GENOMIC	ILLUMINA	ERS5317685	ERP124982	['ERP124982','ERS5317685','sample.12409','ERR4828612','ERX4698596','PRJEB41241','experiment.12409','773308','project.Vietnam','22476619','run.12409','SAMEA7561049']		2021-11-11T06:50:00.000000+0000			VNM	Asia	Ho Chi Minh City					S				I	S	S	S	S				S		S	S	S	S	S	S	253	253669128	117107674	PRJEB41241	['CRyPTIC_reuse_table','Walker_2022']		99.39	1296651	44	lineage1.1.1.1	Sensitive	tuberculosis: unclassified		Mycobacterium tuberculosis		['tbprofiler','CRyPTIC_OUCRU','Walker_2022','input','diff','CRyPTIC_reuse_table']	99.39	44	true	lineage1	true	true	true	true	true	true	false	true	true	true	false	false	false
SAMEA7547758	ERR4814399	WGS	PUBLIC HEALTH ENGLAND	ERX4684241	Illumina MiSeq	PAIRED	RANDOM	GENOMIC	ILLUMINA	ERS5304411	ERP124941	['SAMEA7547758','ERR4814399','773303','project.PHE-TB','run.17219','ERP124941','experiment.17219','ERX4684241','ERS5304411','22467150','PRJEB41201','sample.17219']		2021-11-10T11:59:00.000000+0000			GBR	Europe										S		S					S	S								234	234132197	145703903	PRJEB41201	Walker_2022		89.63	1211131	39	lineage4.6.2.2	Sensitive	tuberculosis: unclassified		Mycobacterium tuberculosis		['input','CRyPTIC_PHE','tbprofiler','diff','Walker_2022']	89.63	39	true	lineage4	true	true	true	true	true	true	false	true	true	true	false	false	false
SAMEA10030350	ERR7911228	WGS	FZB	ERX7478625	NextSeq 500	PAIRED		GENOMIC	ILLUMINA	ERS7708557	ERP132622	['ERX7478625','ena-STUDY-FZB-22-10-2021-10:26:06:450-343','ena-RUN-FZB-05-01-2022-10:45:57:310-386','16-05570','794636','24682317','SAMEA10030350','ena-EXPERIMENT-FZB-05-01-2022-10:45:57:310-386','ERP132622','PRJEB48275','ERS7708557','ERR7911228']		2022-05-09T05:49:00.000000+0000			MDA	Europe						S	S			R		R	R	S			R	R					S			963	963746592	418695131	PRJEB48275	Finci_2022		99.42	1677049	52	lineage2.2.1	MDR-TB	tuberculosis: human-adapted	L2.2.1	Mycobacterium tuberculosis		['diff','tbprofiler','Finci_2022','input']	99.42	52	true	lineage2	true	true	true	true	true	true	false	true	true	true	false	false	false
SAMEA7550568	ERR4817206	WGS	PUBLIC HEALTH ENGLAND	ERX4687048	Illumina MiSeq	PAIRED	RANDOM	GENOMIC	ILLUMINA	ERS5307218	ERP124941	['PRJEB41201','run.20026','SAMEA7550568','22469963','ERP124941','ERS5307218','ERR4817206','project.PHE-TB','experiment.20026','sample.20026','ERX4687048','773303']		2021-11-10T17:08:00.000000+0000			GBR	Europe										S		R					R	S								198	198790405	125366562	PRJEB41201	Walker_2022		96.02	1073053	36	lineage4.1.1.3.1	Pre-XDR-TB	tuberculosis: unclassified		Mycobacterium tuberculosis		['CRyPTIC_PHE','diff','input','Walker_2022','tbprofiler']	96.02	36	true	lineage4	true	true	true	true	true	true	false	true	true	true	false	false	false
SAMEA7550040	ERR4816678	WGS	PUBLIC HEALTH ENGLAND	ERX4686520	Illumina MiSeq	PAIRED	RANDOM	GENOMIC	ILLUMINA	ERS5306690	ERP124941	['project.PHE-TB','ERX4686520','sample.19498','PRJEB41201','run.19498','experiment.19498','ERP124941','ERR4816678','773303','SAMEA7550040','ERS5306690','22469435']		2021-11-10T16:25:00.000000+0000			GBR	Europe										S		S					S	S								391	391643218	267160658	PRJEB41201	Walker_2022		99.59	1305312	43	lineage4.3.2.1	Sensitive	tuberculosis: unclassified		Mycobacterium tuberculosis		['CRyPTIC_PHE','input','diff','Walker_2022','tbprofiler']	99.59	43	true	lineage4	true	true	true	true	true	true	false	true	true	true	false	false	false
SAMN07766080	SRR6153054	WGS	BC CENTRE FOR DISEASE CONTROL PUBLIC HEALTH LABORATORY	SRX3264782	HiSeq X Ten	PAIRED	RANDOM	GENOMIC	ILLUMINA	SRS2577008	SRP119652	['7766080','SRP119652','SAMN07766080','SRR6153054','BC08-Mtb363_1.fastq.gz','413593','SRS2577008','BC08-Mtb363','PRJNA413593','SRX3264782']	2008	2017-10-10T17:10:00.000000+0000		49.15 N 123.7 W	CAN	North America	British Columbia		Homo sapiens	3	human					S		S						S	S							854	854771000	411292462	PRJNA413593	CRyPTIC_WHO2021_PMC7612554		99.35	1795715	51	lineage1.2.1.2.1	Sensitive	tuberculosis: human-adapted	L1	Mycobacterium tuberculosis		['Napier_2020','diff','tbprofiler','Walker_2022','input']	99.35	51	true	lineage1	true	true	true	true	true	true	true	true	true	true	true	false	false
SAMEA1103107	ERR2510833	WGS	SAN RAFFAELE SCIENTIFIC INSTITUTE	ERX2530248	Illumina MiniSeq	PAIRED	RANDOM	GENOMIC	ILLUMINA	ERS2395149	ERP107941	['SAMEA1103107','PRJEB25972','ERS2395149','sample.3843','10121461','experiment.3843','ERR2510833','run.3843','493033','project.First_10k_genomes_study_set_3','ERP107941','ERX2530248']		2021-10-23T14:10:00.000000+0000			ITA	Europe						S				I	R	R	R	S			S	R	R	S	S	S	S	S	R	149	149972102	97276454	PRJEB25972	['Walker_2022','CRyPTIC_reuse_table']		99.35	998146	22	lineage4.2.1	MDR-TB	tuberculosis: human-adapted	L4.2.1	Mycobacterium tuberculosis		['tbprofiler','diff','input','Napier_2020','Walker_2022','CRyPTIC_SanRaffaele','CRyPTIC_reuse_table']	99.35	22	true	lineage4	true	true	true	true	true	true	false	true	true	true	false	false	false
SAMEA7546457	ERR4812952	WGS	UNIVERSIDAD PERUANA CAYETANO HEREDIA	ERX4682942	Illumina NovaSeq 6000	PAIRED	RANDOM	GENOMIC	ILLUMINA	ERS5303112	ERP124939	['experiment.28805','ERS5303112','sample.28805','773301','project.Peru_Wellcome','ERR4812952','SAMEA7546457','ERP124939','run.28805','ERX4682942','PRJEB41199','22465848']	2014	2021-11-10T08:54:00.000000+0000			PER	South America						S	S			S	S	R	S	S				R	R	S	S	S	S	S	S	99	99363436	32354661	PRJEB41199	['CRyPTIC_reuse_table','Walker_2022']		99.42	525088	18	lineage4.1.2.1	Pre-XDR-TB	tuberculosis: unclassified		Mycobacterium tuberculosis		['CRyPTIC_UPCH','tbprofiler','diff','CRyPTIC_reuse_table','input','standford','Walker_2022']	99.42	18	true	lineage4	true	true	true	true	true	true	true	true	true	true	false	false	false
SAMEA1101328	ERR2510174	WGS	UNIVERSIDAD PERUANA CAYETANO HEREDIA	ERX2529589	Illumina HiSeq 2000	PAIRED	RANDOM	GENOMIC	ILLUMINA	ERS2394490	ERP107940	['ERS2394490','ERX2529589','ERR2510174','ERP107940','PRJEB25971','493032','SAMEA1101328','sample.3184','10120802','experiment.3184','project.First_10k_genomes_study_set_2','run.3184']		2021-10-23T14:06:00.000000+0000			PER	South America												R						R								676	676811665	464627114	PRJEB25971	Walker_2022		99.6	1616070	37	lineage4.3.3	MDR-TB	tuberculosis: human-adapted	L4.3.3	Mycobacterium tuberculosis		['CRyPTIC_UPCH','Walker_2022','Napier_2020','tbprofiler','diff','input']	99.6	37	true	lineage4	true	true	true	true	true	true	false	true	true	true	false	false	false
SAMEA1101391	ERR2510214	WGS	UNIVERSIDAD PERUANA CAYETANO HEREDIA	ERX2529629	Illumina HiSeq 2000	PAIRED	RANDOM	GENOMIC	ILLUMINA	ERS2394530	ERP107940	['SAMEA1101391','experiment.3224','493032','PRJEB25971','ERX2529629','ERR2510214','sample.3224','project.First_10k_genomes_study_set_2','run.3224','ERS2394530','10120842','ERP107940']		2022-07-12T19:09:00.000000+0000			PER	South America												S						R								469	469949803	313093945	PRJEB25971	Walker_2022		99.59	1642145	37	lineage4.1.2.1	RR-TB	tuberculosis: human-adapted	L4.1.2.1	Mycobacterium tuberculosis		['input','CRyPTIC_UPCH','Walker_2022','tbprofiler','Napier_2020','diff']	99.59	37	true	lineage4	true	true	true	true	true	true	false	true	true	true	false	false	false
SAMEA3305000	ERR2516004	WGS	CTB/NICD	ERX2535212	Illumina MiSeq	PAIRED	RANDOM	GENOMIC	ILLUMINA	ERS2400603	ERP107968	['PRJEB25997','experiment.8222','ERX2535212','10125342','run.8222','ERS2400603','SAMEA3305000','493035','project.First_10k_genomes_study_set_5','ERP107968','ERR2516004','sample.8222']		2021-10-23T19:16:00.000000+0000			ZAF	Africa						S	S			S		R	S				S	R	R				S			486	486742709	345814646	PRJEB25997	Walker_2022		99.83	577750	36	lineage4.3.2.1	MDR-TB	tuberculosis: human-adapted	L4.3.2.1	Mycobacterium tuberculosis		['tbprofiler','Walker_2022','CRyPTIC_CTB-NICD','input','Napier_2020','diff']	99.83	36	true	lineage4	true	true	true	true	true	true	false	true	true	true	false	false	false
SAMEA104172502	['ERR2041741','ERR2041740']	WGS		['ERX2100798','ERX2100797']	['Illumina MiSeq','Illumina HiSeq 2500']	PAIRED		GENOMIC	['ILLUMINA','ILLUMINA']	ERS1831520		['ena-EXPERIMENT-FZB-24-07-2017-13:38:42:416-59','ena-STUDY-FZB-18-07-2017-09:57:51:680-119','PRJEB21809','ena-RUN-FZB-24-07-2017-13:38:42:416-60','ena-EXPERIMENT-FZB-24-07-2017-13:38:42:416-60','7662378','ERS1831520','6878-08','ERR2041741','SAMEA104172502','ERP024102','407747','ERX2100797','ena-RUN-FZB-24-07-2017-13:38:42:416-59','ERR2041740','ERX2100798']					SRB	Europe							S			S		R					S	R	R							507	508447970	314087079	PRJEB21809	CRyPTIC_WHO2021_PMC7612554		99.37	1401599	64	lineage4.1.2.1	MDR-TB	tuberculosis: human-adapted	L4.1.2.1	Mycobacterium tuberculosis		['diff','input','R-MDR_SRB','Menardo_2021','tbprofiler','Napier_2020','Walker_2022']	99.37	64	true	lineage4	true	true	true	true	true	true	false	true	true	true	false	false	false
SAMN07658995	SRR6045110	WGS	MODMEDMICOXFORD	SRX3192246	Illumina MiSeq	PAIRED	RANDOM	GENOMIC	ILLUMINA	SRS2520161	SRP117784	['7658995','SRP117784','SRX3192246','SAMN07658995','MMMOSRA:96c76ff7-464b-4ea4-a259-1761f011d099','401515','SRR6045110','SRS2520161','PRJNA401515','MMMOSAM:96c76ff7-464b-4ea4-a259-1761f011d099']	2016	2017-10-27T16:26:00.000000+0000			GBR	Europe	Oxford		Homo sapiens	3	human					S		S					S	S								341	341235345	234185670	PRJNA401515	CRyPTIC_WHO2021_PMC7612554		91.55	1118609	31	lineage3	Other	tuberculosis: human-adapted	L3	Mycobacterium tuberculosis		['tbprofiler','Walker_2022','Napier_2020','diff','input']	91.55	31	true	lineage3	true	true	true	true	true	true	true	true	true	true	true	false	false
SAMEA1118002	ERR2512821	WGS	PHE	ERX2532031	Illumina MiSeq	PAIRED	RANDOM	GENOMIC	ILLUMINA	ERS2397411	ERP107961	['ERX2532031','SAMEA1118002','project.First_10k_genomes_study_set_4','493034','10121948','ERR2512821','ERP107961','run.4442','PRJEB25991','sample.4442','experiment.4442','ERS2397411']		2021-10-23T15:06:00.000000+0000			GBR	Europe	England					S	S			S		R	S	S			S	S					S			432	432584283	277905926	PRJEB25991	Walker_2022		99.43	1449120	43	lineage3	MDR-TB	tuberculosis: human-adapted	L3	Mycobacterium tuberculosis		['tbprofiler','Napier_2020','Walker_2022','input','CRyPTIC_PHE','diff']	99.43	43	true	lineage3	true	true	true	true	true	true	false	true	true	true	false	false	false
SAMEA7560982	ERR4828545	WGS	OUCRU-HCMC	ERX4698529	NextSeq 500	PAIRED	RANDOM	GENOMIC	ILLUMINA	ERS5317618	ERP124982	['run.12337','SAMEA7560982','ERX4698529','experiment.12337','22476552','project.Vietnam','sample.12337','PRJEB41241','ERP124982','ERR4828545','ERS5317618','773308']		2021-11-11T06:51:00.000000+0000			VNM	Asia	Ho Chi Minh City					S				S	S	S	S	S				S		S	S	S	S	S	S	399	399664686	180638415	PRJEB41241	['Walker_2022','CRyPTIC_reuse_table']		99.5	1628363	52	lineage2.2.1	Sensitive	tuberculosis: unclassified		Mycobacterium tuberculosis		['tbprofiler','CRyPTIC_OUCRU','CRyPTIC_reuse_table','diff','input','Walker_2022']	99.5	52	true	lineage2	true	true	true	true	true	true	false	true	true	true	false	false	false
SAMEA7528882	ERR4800297	WGS	FOUNDATION FOR MEDICAL RESEARCH INDIA	ERX4669712	NextSeq 500	PAIRED	RANDOM	GENOMIC	ILLUMINA	ERS5285352	ERP124850	['ERX4669712','773292','ERP124850','run.30517','experiment.30517','project.Mumbai','ERR4800297','PRJEB41116','22462426','sample.30517','SAMEA7528882','ERS5285352']		2021-11-10T02:18:00.000000+0000			IND	Asia	Mumbai					S	S				S	S	S	S				S			S		S	S		564	564654600	254874055	PRJEB41116	Walker_2022		92.03	1455451	49	lineage4.1.1.3	Sensitive	tuberculosis: unclassified		Mycobacterium tuberculosis		['diff','tbprofiler','input','Walker_2022','CRyPTIC_IND']	92.03	49	true	lineage4	true	true	true	true	true	true	false	true	true	true	false	false	false
SAMN02904759	SRR1510059	WGS	PUBLIC HEALTH ONTARIO	SRX648763	Illumina HiSeq 2500	PAIRED	RANDOM	GENOMIC	ILLUMINA	SRS656071	SRP044223	['SRR1510059','PRJNA254678','SRP044223','SAMN02904759','2904759','Illumina_Mtb_Manila_strain24_files','Mtb_Manila_24','Illumina_Mtb_Manila_strain24','SRX648763','SRS656071','254678']	2011	2014-07-10T14:03:00.000000+0000		43.70 N 79.40 W	CAN	North America	Ontario	As reported: neck cyst tissue								S		S					S	S								993	993475188	706531920	PRJNA254678	CRyPTIC_WHO2021_PMC7612554		99.16	1358063	31	lineage1.2.1.2.1	Sensitive	tuberculosis: human-adapted	L1	Mycobacterium tuberculosis	Manila	['Menardo_2021','tbprofiler','Menardo_2018','diff','Walker_2022','input']	99.16	31	true	lineage1	true	true	true	true	true	true	true	true	true	true	false	false	false
SAMEA7555995	ERR4822573	WGS	IML GAUTING	ERX4692563	NextSeq 500	PAIRED	RANDOM	GENOMIC	ILLUMINA	ERS5312637	ERP124950	['PRJEB41210','773306','ERR4822573','SAMEA7555995','project.Cryptic_4th','22475349','experiment.26352','ERX4692563','ERP124950','sample.26352','ERS5312637','run.26352']		2021-11-11T03:16:00.000000+0000			TKM	Asia						S				S	I	R	S	S				S		S	S	S	S	S	S	631	631838609	272459778	PRJEB41210	['Walker_2022','CRyPTIC_reuse_table']		99.72	1697015	58	lineage4.3.3	HR-TB	tuberculosis: unclassified		Mycobacterium tuberculosis		['CRyPTIC_Gauting','tbprofiler','input','CRyPTIC_reuse_table','Walker_2022','diff']	99.72	58	true	lineage4	true	true	true	true	true	true	false	true	true	true	false	false	false
SAMN07658508	SRR6045767	WGS	MODMEDMICOXFORD	SRX3192609	Illumina MiSeq	PAIRED	RANDOM	GENOMIC	ILLUMINA	SRS2519348	SRP117784	['PRJNA401515','SRS2519348','MMMOSRA:cf12a1fe-4226-4d49-9ec9-c57c82be5d2f','SRP117784','MMMOSAM:cf12a1fe-4226-4d49-9ec9-c57c82be5d2f','7658508','SAMN07658508','401515','SRX3192609','SRR6045767']	2016	2017-10-27T17:00:00.000000+0000			GBR	Europe	Oxford		Homo sapiens	3	human					S		S					S	S								380	380513241	248641582	PRJNA401515	CRyPTIC_WHO2021_PMC7612554		99.42	1440948	46	lineage3.1.2.2	Sensitive	tuberculosis: human-adapted	L3.1.2.2	Mycobacterium tuberculosis		['input','Walker_2022','tbprofiler','Napier_2020','diff']	99.42	46	true	lineage3	true	true	true	true	true	true	true	true	true	true	true	false	false
SAMN03647777	SRR2100604	WGS	UNIVERSITY OF OXFORD	SRX1095298	Illumina HiSeq 2500	PAIRED	RANDOM	GENOMIC	ILLUMINA	SRS990211	SRP061066	['be5e6f0a-8c40-457d-9a85-655bd400eb22_R00000039_v2.bam','PRJNA282721','SRP061066','282721','SAMN03647777','SRX1095298','SRS990211','SRR2100604','C00013016','3647777']		2015-07-23T23:28:00.000000+0000			GBR	Europe										S		S					S	S								358	358167400	236289432	PRJNA282721	CRyPTIC_WHO2021_PMC7612554		99.44	1881841	42	lineage4.5	Sensitive	tuberculosis: human-adapted	L4.5	Mycobacterium tuberculosis		['Menardo_2018','Walker_2022','diff','nextstrain_global_tree','tbprofiler','input','Menardo_2021','Napier_2020']	99.44	42	true	lineage4	true	true	true	true	true	true	false	true	true	true	false	false	false
SAMEA104394659	ERR2200079	WGS	FZB	ERX2255067	Illumina MiSeq	PAIRED		GENOMIC	ILLUMINA	ERS2012601	ERP010814	['ena-EXPERIMENT-FZB-21-11-2017-14:36:27:950-340','6263-09','ena-STUDY-FZB-22-06-2015-17:16:39:392-292','8096799','ERS2012601','SAMEA104394659','ERX2255067','ena-RUN-FZB-21-11-2017-14:36:27:950-340','287903','PRJEB9680','ERP010814','ERR2200079']		2017-11-28T16:37:00.000000+0000			SWZ	Africa										S		S						S	S							567	567502378	367242625	PRJEB9680	CRyPTIC_WHO2021_PMC7612554		99.54	1170445	76	lineage4.1.2.1	Sensitive	tuberculosis: human-adapted	L4.1.2.1	Mycobacterium tuberculosis		['Napier_2020','diff','Walker_2022','tbprofiler','input']	99.54	76	true	lineage4	true	true	true	true	true	true	false	true	true	true	false	false	false
SAMN01908842	SRR671818	WGS	BGI	SRX225132	Illumina HiSeq 2000	PAIRED	PCR	GENOMIC	ILLUMINA	SRS388911	SRP018402	['SRR671818','SRP018402','1908842','SRS388911','BGI_SH337_MYCtxkDEMDFAPEI-134_110718','BGI_SH337','BGI-FCD04K6ACXX-110718-L3-SH337','PRJNA187550','SRX225132','187550','SAMN01908842']		2015-09-05T06:42:00.000000+0000			CHN	Asia							S					R	S						R				S			528	528000120	356302123	PRJNA187550	CRyPTIC_WHO2021_PMC7612554		99.46	1747321	36	lineage2.2.1	MDR-TB	tuberculosis: human-adapted	L2.2.1	Mycobacterium tuberculosis		['input','tbprofiler','diff','Napier_2020','Walker_2022']	99.46	36	true	lineage2	true	true	true	true	true	true	false	true	true	true	false	false	false
SAMN21616236	SRR16058423	WGS	PUBLIC HEALTH ONTARIO	SRX12344921	Illumina HiSeq 2500	PAIRED	RANDOM	GENOMIC	ILLUMINA	SRS10317301	SRP338617	['SRP338617','SRX12344921','PRJNA766079','SAMN21616236','2008-243','766079','SRR16058423','SRS10317301','bp0','21616236','2008-243_R1.fastq.gz']	2008	2021-09-24T22:08:00.000000+0000			CAN	North America	Ontario		Homo sapiens	3	human					S		S					S	S								993	993328000	593858455	PRJNA766079	CRyPTIC_WHO2021_PMC7612554		99.68	1430665	39	lineage4.4.1.1	Sensitive	tuberculosis: unclassified		Mycobacterium tuberculosis		['diff','Walker_2022','input','tbprofiler']	99.68	39	true	lineage4	true	true	true	true	true	true	true	true	true	true	true	false	false
SAMEA1569313	ERR212147	WGS	SC	ERX186812	Illumina HiSeq 2000	PAIRED	RANDOM	GENOMIC	ILLUMINA	ERS153998	ERP001072	['ERX186812','204548','Karonga_Prevention_Study__KPS____whole_genome_sequencing_in_a_whole_population-sc-2011-12-13T10:33:26Z-2066','Karonga_Prevention_Study__KPS____whole_genome_sequ','ERR212147','SAMEA1569313','SC_RUN_8524_1#62','SC_EXP_8524_1#62','PRJEB2794','10011066-sc-2012-07-06T11:33:28Z-1448032','1838646','ERP001072','ERS153998']	2009	2012-12-22T15:38:00.000000+0000			MWI	Africa	Karonga	sputum	Homo sapiens	3	human							S						S								848	848162200	467081073	PRJEB2794	Coll_2018		99.52	1638766	35	lineage3.1.1	Sensitive	tuberculosis: human-adapted	L3.1.1	Mycobacterium tuberculosis		['diff','input','Menardo_2018','Napier_2020','Karonga_Prevention_Study','Coll_2018','tbprofiler']	99.52	35	true	lineage3	true	true	true	true	true	true	true	true	true	true	true	false	false
SAMEA1117763	ERR2512582	WGS	PHE	ERX2531792	Illumina MiSeq	PAIRED	RANDOM	GENOMIC	ILLUMINA	ERS2397172	ERP107961	['PRJEB25991','10121709','sample.4150','project.First_10k_genomes_study_set_4','run.4150','ERR2512582','ERX2531792','experiment.4150','ERS2397172','493034','SAMEA1117763','ERP107961']		2021-10-23T15:04:00.000000+0000			GBR	Europe	England									S		R					S	S								319	319811548	197673543	PRJEB25991	Walker_2022		99.58	2011620	59	lineage4.3.3	HR-TB	tuberculosis: human-adapted	L4.3.3	Mycobacterium tuberculosis		['Walker_2022','input','Napier_2020','tbprofiler','diff','CRyPTIC_PHE']	99.58	59	true	lineage4	true	true	true	true	true	true	false	true	true	true	false	false	false
SAMEA7528270	ERR4799685	WGS	FOUNDATION FOR MEDICAL RESEARCH INDIA	ERX4669100	NextSeq 500	PAIRED	RANDOM	GENOMIC	ILLUMINA	ERS5284740	ERP124850	['run.28150','ERS5284740','22461814','project.Mumbai','ERX4669100','PRJEB41116','experiment.28150','773292','ERP124850','sample.28150','SAMEA7528270','ERR4799685']		2021-11-10T02:05:00.000000+0000			IND	Asia	Mumbai					S	S				S	S	S	S				S			S		S	S		495	495738600	197785609	PRJEB41116	Walker_2022		99.41	1649757	55	lineage3.1.2	Other	tuberculosis: unclassified		Mycobacterium tuberculosis		['diff','input','Walker_2022','tbprofiler','CRyPTIC_IND']	99.41	55	true	lineage3	true	true	true	true	true	true	false	true	true	true	false	false	false
SAMEA1118671	ERR2513490	WGS	PHE	ERX2532700	Illumina MiSeq	PAIRED	RANDOM	GENOMIC	ILLUMINA	ERS2398080	ERP107961	['SAMEA1118671','experiment.5281','sample.5281','10122617','ERS2398080','run.5281','ERP107961','project.First_10k_genomes_study_set_4','493034','ERR2513490','PRJEB25991','ERX2532700']		2022-07-19T15:29:00.000000+0000			GBR	Europe	England									S		S					S	S								451	451311820	296509899	PRJEB25991	Walker_2022		99.46	1191177	39	lineage3	Sensitive	tuberculosis: human-adapted	L3	Mycobacterium tuberculosis		['input','Napier_2020','tbprofiler','diff','CRyPTIC_PHE','Walker_2022']	99.46	39	true	lineage3	true	true	true	true	true	true	false	true	true	true	false	false	false
SAMEA1117898	ERR2512717	WGS	PHE	ERX2531927	Illumina HiSeq 2500	PAIRED	RANDOM	GENOMIC	ILLUMINA	ERS2397307	ERP107961	['SAMEA1117898','10121844','run.4312','ERS2397307','ERP107961','sample.4312','PRJEB25991','project.First_10k_genomes_study_set_4','493034','ERR2512717','experiment.4312','ERX2531927']		2021-10-23T15:07:00.000000+0000			GBR	Europe	England									S		S					S	S								573	573023558	282455435	PRJEB25991	Walker_2022		99.67	1892646	65	lineage4.8	Sensitive	tuberculosis: human-adapted	L4.8	Mycobacterium tuberculosis		['tbprofiler','input','CRyPTIC_PHE','Napier_2020','Walker_2022','diff']	99.67	65	true	lineage4	true	true	true	true	true	true	false	true	true	true	false	false	false
SAMEA5569964	ERR3287770	WGS	UNIVERSIDAD PERUANA CAYETANO HEREDIA, PERU	ERX3314279	Illumina HiSeq 4000	PAIRED	RANDOM	GENOMIC	ILLUMINA	ERS3371985	ERP114885	['542465','11622248','ERP114885','run.11796','sample.11796','ERX3314279','ERR3287770','ERS3371985','PRJEB32234','SAMEA5569964','experiment.11796','project.Gates_clinical_isolates_Peru']		2021-11-03T09:40:00.000000+0000			PER	South America						S	S			I	S	R	S	S				R	S	S	S	S	S	S	S	513	513096300	214639398	PRJEB32234	['Walker_2022','CRyPTIC_reuse_table']		99.84	1722491	59	lineage4.3.4.2	MDR-TB	tuberculosis: unclassified		Mycobacterium tuberculosis		['CRyPTIC_reuse_table','diff','CRyPTIC_UPCH','input','tbprofiler','Walker_2022']	99.84	59	true	lineage4	true	true	true	true	true	true	false	true	true	true	false	false	false
SAMEA7551962	ERR4818598	WGS	PUBLIC HEALTH ENGLAND	ERX4688440	Illumina MiSeq	PAIRED	RANDOM	GENOMIC	ILLUMINA	ERS5308610	ERP124941	['ERR4818598','SAMEA7551962','PRJEB41201','ERX4688440','773303','sample.21418','ERS5308610','run.21418','22471355','experiment.21418','project.PHE-TB','ERP124941']		2021-11-10T20:10:00.000000+0000			GBR	Europe										S		S					S	S								343	343709648	231977116	PRJEB41201	Walker_2022		99.58	1486329	50	lineage2.2.1.1	Sensitive	tuberculosis: unclassified		Mycobacterium tuberculosis		['input','diff','CRyPTIC_PHE','tbprofiler','Walker_2022']	99.58	50	true	lineage2	true	true	true	true	true	true	false	true	true	true	false	false	false
SAMEA2534193	ERR551787	WGS	FZB	ERX510856	Illumina HiSeq 2500	PAIRED		GENOMIC	ILLUMINA	ERS457595	ERP010814	['PRJEB9680','SAMEA2534193','3087-07_genoscreen_genoscreen_2013-03-28_101bp','3087-07','ERP010814','287903','ena-STUDY-FZB-22-06-2015-17:16:39:392-292','ERX510856','3793829','ERR551787','ERS457595']		2015-06-25T08:19:00.000000+0000			DEU	Europe										S		R					S	S	R							811	811306134	533297803	PRJEB9680	CRyPTIC_WHO2021_PMC7612554		99.54	1469501	31	lineage4.1.2.1	HR-TB	tuberculosis: human-adapted	L4.1.2.1	Mycobacterium tuberculosis		['Napier_2020','Menardo_2018','Walker_2022','tbprofiler','input','Menardo_2021','diff']	99.54	31	true	lineage4	true	true	true	true	true	true	false	true	true	true	false	false	false
SAMEA3558662	ERR1035129	WGS	LSHTM	ERX1113927	Illumina MiSeq	PAIRED		GENOMIC	ILLUMINA	ERS865811	ERP011639	['PRJEB10385','ena-RUN-LSHTM-25-09-2015-14:04:49:456-554','297845','ena-EXPERIMENT-LSHTM-25-09-2015-14:04:49:456-554','ena-STUDY-LSHTM-18-08-2015-18:02:02:463-104','ERP011639','ERX1113927','ERS865811','ERR1035129','SAMEA3558662','4154958','mtb554']		2015-12-10T04:36:00.000000+0000			VNM	Asia												S						S								924	924950336	617232036	PRJEB10385	Coll_2018		99.59	1690635	36	lineage2.2.1	Sensitive	tuberculosis: human-adapted	L2.2.1	Mycobacterium tuberculosis		['Coll_2018','input','diff','tbprofiler','Napier_2020']	99.59	36	true	lineage2	true	true	true	true	true	true	false	true	true	true	false	false	false
SAMEA7555171	ERR4821802	WGS	PUBLIC HEALTH ENGLAND	ERX4691644	Illumina HiSeq 2500	PAIRED	RANDOM	GENOMIC	ILLUMINA	ERS5311814	ERP124941	['SAMEA7555171','ERX4691644','PRJEB41201','experiment.24623','ERR4821802','ERS5311814','773303','22474564','project.PHE-TB','sample.24623','ERP124941','run.24623']		2021-11-11T02:18:00.000000+0000			GBR	Europe										S		S						S								195	195904523	94379865	PRJEB41201	Walker_2022		97.48	1665262	37	La3	Sensitive	tuberculosis: unclassified		Mycobacterium tuberculosis		['tbprofiler','diff','CRyPTIC_PHE','Walker_2022','input']	97.48	37	true	La3	true	true	true	true	true	true	false	true	true	true	false	false	false
SAMEA3443790	ERR2517076	WGS	PHE	ERX2536291	Illumina HiSeq 2500	PAIRED	RANDOM	GENOMIC	ILLUMINA	ERS2401753	ERP107972	['ERX2536291','project.First_10k_genomes_study_set_9','10126413','run.9700','SAMEA3443790','ERP107972','experiment.9700','ERR2517076','493039','sample.9700','ERS2401753','PRJEB26001']		2021-10-23T20:12:00.000000+0000			GBR	Europe	England					S	S					R	S	S				R					S			258	258441634	141403802	PRJEB26001	Walker_2022		99.87	1638862	58	lineage4.6.2.2	MDR-TB	tuberculosis: human-adapted	L4.6.2.2	Mycobacterium tuberculosis		['CRyPTIC_PHE','Walker_2022','Napier_2020','diff','input','tbprofiler']	99.87	58	true	lineage4	true	true	true	true	true	true	false	true	true	true	false	false	false
SAMEA1708370	ERR245686	WGS	SC	ERX220220	Illumina HiSeq 2000	PAIRED	RANDOM	GENOMIC	ILLUMINA	ERS019943	ERP000436	['SAMEA1708370','203880','SC_EXP_5964_4#5','ERX220220','ERP000436','PRJEB2358','1984274','M6010615-sc-2011-01-27-1026730','ERR245686','ERS019943','Whole_genome_sequencing_of_Mycobacterium_tuberculosis_from_a_population_in_Malawi___transmission_dynamics_and_associations_with_HIV-sc-2010-12-14','SC_RUN_5964_4#5']	2006	2013-03-20T19:21:00.000000+0000			MWI	Africa		sputum	Homo sapiens	3	human							S						S								1465	1465996200	912048811	PRJEB2358	Coll_2018		99.78	1078626	18	lineage4.3.4.2	Sensitive	tuberculosis: human-adapted	L4.3.4.2	Mycobacterium tuberculosis		['diff','Coll_2018','tbprofiler','Nimmo_2024','Napier_2020','input']	99.78	18	true	lineage4	true	true	true	true	true	true	true	true	true	true	true	false	false
SAMEA104362364	ERR2184523	WGS	UNIVERSIDAD PERUANA CAYETANO HEREDIA, PERU	ERX2240690	Illumina HiSeq 4000	PAIRED	RANDOM	GENOMIC	ILLUMINA	ERS1987342	ERP104985	['SAMEA104362364','PRJEB23245','ERS1987342','sample.811','experiment.811','ERR2184523','12061754','project.Peru-set1-Tandem','ERP104985','run.811','548708','ERX2240690']		2021-10-17T08:41:00.000000+0000			PER	South America						S				S	S	S	S	R				S		S	S	S	R	S	S	479	479019600	208047658	PRJEB23245	['CRyPTIC_reuse_table','Walker_2022']		99.74	1689977	58	lineage4.4.1.1	Other	tuberculosis: unclassified		Mycobacterium tuberculosis		['CRyPTIC_UPCH','tbprofiler','Walker_2022','input','diff','CRyPTIC_reuse_table']	99.74	58	true	lineage4	true	true	true	true	true	true	false	true	true	true	false	false	false
SAMEA7546194	ERR4812689	WGS	UNIVERSIDAD PERUANA CAYETANO HEREDIA	ERX4682679	Illumina NovaSeq 6000	PAIRED	RANDOM	GENOMIC	ILLUMINA	ERS5302849	ERP124939	['ERX4682679','sample.28523','SAMEA7546194','run.28523','ERR4812689','ERS5302849','773301','22465582','PRJEB41199','ERP124939','project.Peru_Wellcome','experiment.28523']	2019	2021-11-10T08:02:00.000000+0000			PER	South America						S				S	S	S	S	S				S			S	S	S	S	S	941	941891190	289876576	PRJEB41199	['CRyPTIC_reuse_table','Walker_2022']		99.59	1880055	71	lineage4.3.2	Sensitive	tuberculosis: unclassified		Mycobacterium tuberculosis		['CRyPTIC_reuse_table','Walker_2022','standford','diff','tbprofiler','input','CRyPTIC_UPCH']	99.59	71	true	lineage4	true	true	true	true	true	true	true	true	true	true	false	false	false
SAMEA8741553	['ERR8665751','ERR8665750']	WGS		ERX8324203	Illumina HiSeq 2500	PAIRED	RANDOM	GENOMIC	['ILLUMINA','ILLUMINA']	ERS6421136		['ERX8324203','experiment.14682','run.14682.1','PRJEB51021','ERS6421136','project.Belarus_site11','sample.14682','SAMEA8741553','ERR8665750','ERP135611','run.14682.2','ERR8665751','811911','26334814']					BEL	Europe																										400	400532872	156605360	PRJEB51021	CRyPTIC_reuse_table		99.61	3635879	79	lineage4.3.3	Pre-XDR-TB	tuberculosis: unclassified		Mycobacterium tuberculosis		['tbprofiler','input','diff','CRyPTIC_PHS_Sweden_Belarus','CRyPTIC_reuse_table']	99.61	79	true	lineage4	true	true	true	true	true	true	false	true	true	true	false	false	false
SAMN07658964	SRR6046217	WGS	MODMEDMICOXFORD	SRX3193179	Illumina MiSeq	PAIRED	RANDOM	GENOMIC	ILLUMINA	SRS2520247	SRP117784	['SRX3193179','401515','SRS2520247','MMMOSRA:9b4c2039-d0a2-4994-87c8-71ff80398957','PRJNA401515','7658964','SRR6046217','SRP117784','SAMN07658964','MMMOSAM:9b4c2039-d0a2-4994-87c8-71ff80398957']	2016	2017-10-27T18:20:00.000000+0000			GBR	Europe	Oxford		Homo sapiens	3	human					S		S					S	S								253	253084032	164721068	PRJNA401515	CRyPTIC_WHO2021_PMC7612554		98.31	1163577	38	lineage3	Sensitive	tuberculosis: human-adapted	L3	Mycobacterium tuberculosis		['Walker_2022','tbprofiler','input','Napier_2020','diff']	98.31	38	true	lineage3	true	true	true	true	true	true	true	true	true	true	true	false	false
SAMEA7548961	ERR4815601	WGS	PUBLIC HEALTH ENGLAND	ERX4685443	Illumina HiSeq 2500	PAIRED	RANDOM	GENOMIC	ILLUMINA	ERS5305613	ERP124941	['experiment.18421','ERS5305613','run.18421','22468358','SAMEA7548961','ERP124941','ERX4685443','773303','project.PHE-TB','PRJEB41201','ERR4815601','sample.18421']		2021-11-10T14:04:00.000000+0000			GBR	Europe										S		S						S								375	375859188	174129425	PRJEB41201	Walker_2022		99.72	1801859	39	lineage4.3.3	Sensitive	tuberculosis: unclassified		Mycobacterium tuberculosis		['input','diff','Walker_2022','tbprofiler','CRyPTIC_PHE']	99.72	39	true	lineage4	true	true	true	true	true	true	false	true	true	true	false	false	false
SAMEA5569656	ERR3287463	WGS	UNIVERSIDAD PERUANA CAYETANO HEREDIA, PERU	ERX3313972	Illumina HiSeq 4000	PAIRED	RANDOM	GENOMIC	ILLUMINA	ERS3371678	ERP114885	['ERP114885','11621941','project.Gates_clinical_isolates_Peru','PRJEB32234','ERX3313972','sample.10209','ERR3287463','run.10209','SAMEA5569656','542465','ERS3371678','experiment.10209']		2021-11-03T08:07:00.000000+0000			PER	South America						S	S			S	R	R	S	S				R	S	S	S	S	S	S	R	520	520660200	211398607	PRJEB32234	['CRyPTIC_reuse_table','Walker_2022']		99.6	1796335	62	lineage4.3.3	MDR-TB	tuberculosis: unclassified		Mycobacterium tuberculosis		['input','tbprofiler','Walker_2022','CRyPTIC_UPCH','CRyPTIC_reuse_table','diff']	99.6	62	true	lineage4	true	true	true	true	true	true	false	true	true	true	false	false	false
SAMEA1485436	ERR163950	WGS	SC	ERX139827	Illumina HiSeq 2000	PAIRED	RANDOM	GENOMIC	ILLUMINA	ERS107945	ERP001072	['204548','SC_EXP_8016_4#23','Karonga_Prevention_Study__KPS____whole_genome_sequencing_in_a_whole_population-sc-2011-12-13T10:33:26Z-2066','ERP001072','ERS107945','ERR163950','SAMEA1485436','SC_RUN_8016_4#23','4009049-sc-2012-03-23T12:18:22Z-1386422','ERX139827','Karonga_Prevention_Study__KPS____whole_genome_sequ','PRJEB2794','1139101']	2004	2014-10-18T02:32:00.000000+0000			MWI	Africa	Karonga	sputum	Homo sapiens	3	human							S						S								655	655460000	357551348	PRJEB2794	Coll_2018		99.74	1677602	39	lineage4.3.4.2.1	Sensitive	tuberculosis: human-adapted	L4.3.4.2.1	Mycobacterium tuberculosis		['input','Menardo_2018','diff','Napier_2020','Menardo_2021','Karonga_Prevention_Study','Coll_2018','tbprofiler']	99.74	39	true	lineage4	true	true	true	true	true	true	true	true	true	true	true	false	false
SAMEA10030222	['ERR7910943','ERR7910942']	WGS		['ERX7478340','ERX7478339']	NextSeq 500	PAIRED		GENOMIC	['ILLUMINA','ILLUMINA']	ERS7708429		['ERP132622','SAMEA10030222','ena-EXPERIMENT-FZB-05-01-2022-10:45:57:298-101','ena-RUN-FZB-05-01-2022-10:45:57:298-100','ena-STUDY-FZB-22-10-2021-10:26:06:450-343','ERR7910942','ena-EXPERIMENT-FZB-05-01-2022-10:45:57:298-100','ERX7478339','ERX7478340','24682189','794636','14-14208','ERS7708429','PRJEB48275','ena-RUN-FZB-05-01-2022-10:45:57:298-101','ERR7910943']					MDA	Europe						S	S			S		R	R	S			S	R					S			610	611021031	310761805	PRJEB48275	Finci_2022		99.39	1585108	53	lineage4.2.1	MDR-TB	tuberculosis: human-adapted	L4.2.1	Mycobacterium tuberculosis		['input','tbprofiler','Finci_2022','diff']	99.39	53	true	lineage4	true	true	true	true	true	true	false	true	true	true	false	false	false
SAMN21616341	SRR16058065	WGS	PUBLIC HEALTH ONTARIO	SRX12344604	Illumina HiSeq 2500	PAIRED	RANDOM	GENOMIC	ILLUMINA	SRS10316983	SRP338617	['SRS10316983','2013-351','21616341','SRP338617','PRJNA766079','766079','SAMN21616341','bp0','2013-351_R1.fastq.gz','SRX12344604','SRR16058065']	2013	2021-09-24T21:46:00.000000+0000			CAN	North America	Ontario		Homo sapiens	3	human					S		S					S	S								621	621078088	438910501	PRJNA766079	CRyPTIC_WHO2021_PMC7612554		99.19	1202067	27	lineage1.2.1.2.1	Sensitive	tuberculosis: unclassified		Mycobacterium tuberculosis		['input','tbprofiler','Walker_2022','diff']	99.19	27	true	lineage1	true	true	true	true	true	true	true	true	true	true	true	false	false
SAMEA7552166	ERR4818802	WGS	PUBLIC HEALTH ENGLAND	ERX4688644	Illumina HiSeq 2500	PAIRED	RANDOM	GENOMIC	ILLUMINA	ERS5308814	ERP124941	['ERX4688644','ERP124941','run.21622','ERS5308814','experiment.21622','ERR4818802','sample.21622','773303','SAMEA7552166','project.PHE-TB','22471559','PRJEB41201']		2021-11-10T20:14:00.000000+0000			GBR	Europe										S		S						S								605	605776586	253300409	PRJEB41201	Walker_2022		99.27	1875736	41	lineage1.2.1.2.1	Sensitive	tuberculosis: unclassified		Mycobacterium tuberculosis		['Walker_2022','CRyPTIC_PHE','input','diff','tbprofiler']	99.27	41	true	lineage1	true	true	true	true	true	true	false	true	true	true	false	false	false
SAMEA2534386	ERR552061	WGS	FZB	ERX511130	Illumina HiSeq 2500	PAIRED		GENOMIC	ILLUMINA	ERS457788	ERP010814	['ERP010814','PRJEB9680','ena-STUDY-FZB-22-06-2015-17:16:39:392-292','SAMEA2534386','3793936','ERS457788','287903','ERR552061','ERX511130','1203-08_genoscreen_genoscreen_2013-03-28_101bp','1203-08']		2015-06-25T08:07:00.000000+0000			DEU	Europe										S		S					S	S	S							1143	1143576742	755164193	PRJEB9680	CRyPTIC_WHO2021_PMC7612554		99.46	1538335	35	lineage4.1.4	Sensitive	tuberculosis: human-adapted	L4.1.4	Mycobacterium tuberculosis		['Napier_2020','input','Walker_2022','Menardo_2018','tbprofiler','Menardo_2021','diff']	99.46	35	true	lineage4	true	true	true	true	true	true	false	true	true	true	false	false	false
SAMEA1103143	ERR2510869	WGS	SAN RAFFAELE SCIENTIFIC INSTITUTE	ERX2530284	Illumina MiniSeq	PAIRED	RANDOM	GENOMIC	ILLUMINA	ERS2395185	ERP107941	['run.3879','10121497','experiment.3879','ERR2510869','ERX2530284','ERS2395185','ERP107941','sample.3879','SAMEA1103143','PRJEB25972','project.First_10k_genomes_study_set_3','493033']		2022-07-15T14:52:00.000000+0000			ITA	Europe						S				I	R	R	S	S				R	R	S	S	S	S	S	R	166	166405262	88518247	PRJEB25972	['CRyPTIC_reuse_table','Walker_2022']		99.51	1511975	33	lineage2.2.1	MDR-TB	tuberculosis: human-adapted	L2.2.1	Mycobacterium tuberculosis		['Walker_2022','Napier_2020','tbprofiler','CRyPTIC_SanRaffaele','input','diff','CRyPTIC_reuse_table']	99.51	33	true	lineage2	true	true	true	true	true	true	false	true	true	true	false	false	false
SAMEA1117641	ERR2512460	WGS	PHE	ERX2531670	Illumina MiSeq	PAIRED	RANDOM	GENOMIC	ILLUMINA	ERS2397050	ERP107961	['ERX2531670','experiment.3999','project.First_10k_genomes_study_set_4','ERP107961','ERS2397050','493034','ERR2512460','10121587','PRJEB25991','run.3999','SAMEA1117641','sample.3999']		2021-10-23T15:03:00.000000+0000			GBR	Europe	England									S		S						S								266	266278883	184448651	PRJEB25991	Walker_2022		95.0	1111677	33	lineage1.2.2.2	Sensitive	tuberculosis: human-adapted	L1.3.2	Mycobacterium tuberculosis		['Walker_2022','diff','tbprofiler','CRyPTIC_PHE','Napier_2020','input']	95.0	33	true	lineage1	true	true	true	true	true	true	false	true	true	true	false	false	false
SAMEA1015975	ERR067682	WGS	SC	ERX045545	Illumina HiSeq 2000	PAIRED	RANDOM	GENOMIC	ILLUMINA	ERS053709	ERP000192	['ERS053709','SC_EXP_6954_8#59','Variation discovery in Russian TB isolates-sc-2010-04-20','SAMEA1015975','203970','PRJEB2138','1613E-sc-2011-09-07T13:19:51Z-1276529','ERX045545','SC_RUN_6954_8#59','777008','Variation discovery in Russian TB isolates-sc-2010','ERP000192','ERR067682']	2009	2014-09-13T12:13:00.000000+0000			RUS	Europe	Samara		Homo sapiens	3	human					S		S						S	S							221	221703400	119035407	PRJEB2138	CRyPTIC_WHO2021_PMC7612554		99.67	2145252	48	lineage4.8	Sensitive	tuberculosis: human-adapted	L4.8	Mycobacterium tuberculosis		['Napier_2020','Walker_2022','Nimmo_2024','input','diff','Menardo_2018','tbprofiler']	99.67	48	true	lineage4	true	true	true	true	true	true	true	true	true	true	true	false	false
SAMEA3449650	ERR2517498	WGS	RIVM	ERX2536714	Illumina HiSeq 2500	PAIRED	RANDOM	GENOMIC	ILLUMINA	ERS2402176	ERP107973	['project.First_10k_genomes_study_set_10','PRJEB26002','SAMEA3449650','sample.9425','ERP107973','ERS2402176','run.9425','493040','experiment.9425','ERX2536714','10126835','ERR2517498']		2021-10-23T20:17:00.000000+0000			NLD	Europe										S		S					S	S	S							768	768151210	356215862	PRJEB26002	Walker_2022		99.4	1874756	50	lineage3	Sensitive	tuberculosis: human-adapted	L3	Mycobacterium tuberculosis		['Walker_2022','Napier_2020','tbprofiler','input','CRyPTIC_RIVM','diff']	99.4	50	true	lineage3	true	true	true	true	true	true	false	true	true	true	false	false	false
SAMEA1118891	ERR2513710	WGS	PHE	ERX2532920	Illumina MiSeq	PAIRED	RANDOM	GENOMIC	ILLUMINA	ERS2398300	ERP107961	['ERR2513710','PRJEB25991','sample.5547','ERS2398300','ERP107961','10122837','493034','ERX2532920','SAMEA1118891','project.First_10k_genomes_study_set_4','experiment.5547','run.5547']		2021-10-23T16:08:00.000000+0000			GBR	Europe	England									S		R					S	S								588	588698534	356948442	PRJEB25991	Walker_2022		98.59	1570264	42	lineage4.1.2.1	HR-TB	tuberculosis: human-adapted	L4.1.2.1	Mycobacterium tuberculosis		['CRyPTIC_PHE','diff','input','Napier_2020','Walker_2022','tbprofiler']	98.59	42	true	lineage4	true	true	true	true	true	true	false	true	true	true	false	false	false
SAMEA7555980	ERR4822558	WGS	IML GAUTING	ERX4692548	NextSeq 500	PAIRED	RANDOM	GENOMIC	ILLUMINA	ERS5312622	ERP124950	['ERX4692548','sample.26337','ERS5312622','773306','22475334','project.Cryptic_4th','ERP124950','experiment.26337','PRJEB41210','SAMEA7555980','ERR4822558','run.26337']		2021-11-11T03:18:00.000000+0000			TKM	Asia						S				S	S	S	S	S				S		S	S	S	S	S	S	665	665296852	284227912	PRJEB41210	['CRyPTIC_reuse_table','Walker_2022']		99.64	1721094	58	lineage4.8	Sensitive	tuberculosis: unclassified		Mycobacterium tuberculosis		['Walker_2022','tbprofiler','CRyPTIC_reuse_table','input','diff','CRyPTIC_Gauting']	99.64	58	true	lineage4	true	true	true	true	true	true	false	true	true	true	false	false	false
SAMEA1118099	ERR2512918	WGS	PHE	ERX2532128	Illumina HiSeq 2500	PAIRED	RANDOM	GENOMIC	ILLUMINA	ERS2397508	ERP107961	['ERR2512918','project.First_10k_genomes_study_set_4','ERP107961','SAMEA1118099','10122045','493034','run.4566','ERS2397508','ERX2532128','PRJEB25991','experiment.4566','sample.4566']		2022-07-23T22:19:00.000000+0000			GBR	Europe	England									S		S					S	S								709	709708758	347870613	PRJEB25991	Walker_2022		99.54	1912444	65	lineage3	Sensitive	tuberculosis: human-adapted	L3	Mycobacterium tuberculosis		['CRyPTIC_PHE','Napier_2020','tbprofiler','diff','input','Walker_2022']	99.54	65	true	lineage3	true	true	true	true	true	true	false	true	true	true	false	false	false
SAMEA7551280	ERR4817917	WGS	PUBLIC HEALTH ENGLAND	ERX4687759	Illumina HiSeq 2500	PAIRED	RANDOM	GENOMIC	ILLUMINA	ERS5307929	ERP124941	['ERS5307929','experiment.20737','ERR4817917','SAMEA7551280','project.PHE-TB','22470674','sample.20737','ERX4687759','773303','PRJEB41201','run.20737','ERP124941']		2021-11-10T18:13:00.000000+0000			GBR	Europe										S		S						S								469	469203271	202206470	PRJEB41201	Walker_2022		89.21	1592190	36	lineage2.2.1	Sensitive	tuberculosis: unclassified		Mycobacterium tuberculosis		['diff','Walker_2022','CRyPTIC_PHE','tbprofiler','input']	89.21	36	true	lineage2	true	true	true	true	true	true	false	true	true	true	false	false	false
SAMEA7545926	ERR4812422	WGS	UNIVERSIDAD PERUANA CAYETANO HEREDIA	ERX4682412	Illumina NovaSeq 6000	PAIRED	RANDOM	GENOMIC	ILLUMINA	ERS5302582	ERP124939	['SAMEA7545926','773301','run.25959','ERR4812422','22465315','ERS5302582','ERP124939','project.Peru_Wellcome','sample.25959','PRJEB41199','experiment.25959','ERX4682412']	2018	2021-11-10T07:56:00.000000+0000			PER	South America						S				S	S	S	S	S				S		S	S	S	S	S	S	666	666712112	218849967	PRJEB41199	['CRyPTIC_reuse_table','Walker_2022']		99.69	1853491	64	lineage4.7	Sensitive	tuberculosis: unclassified		Mycobacterium tuberculosis		['standford','CRyPTIC_reuse_table','input','CRyPTIC_UPCH','diff','Walker_2022','tbprofiler']	99.69	64	true	lineage4	true	true	true	true	true	true	true	true	true	true	false	false	false
SAMEA7561113	ERR4828676	WGS	OUCRU-HCMC	ERX4698660	NextSeq 500	PAIRED	RANDOM	GENOMIC	ILLUMINA	ERS5317749	ERP124982	['run.12475','ERX4698660','ERR4828676','project.Vietnam','22476683','773308','PRJEB41241','experiment.12475','ERS5317749','ERP124982','sample.12475','SAMEA7561113']		2021-11-11T06:54:00.000000+0000			VNM	Asia	Ho Chi Minh City					S				S	S	S	S	S				S		S	S	S	S	S	S	330	330186868	155398770	PRJEB41241	['CRyPTIC_reuse_table','Walker_2022']		99.54	1585973	52	lineage2.2.1	Other	tuberculosis: unclassified		Mycobacterium tuberculosis		['CRyPTIC_OUCRU','diff','tbprofiler','input','Walker_2022','CRyPTIC_reuse_table']	99.54	52	true	lineage2	true	true	true	true	true	true	false	true	true	true	false	false	false
SAMEA1118526	ERR2513345	WGS	PHE	ERX2532555	Illumina MiSeq	PAIRED	RANDOM	GENOMIC	ILLUMINA	ERS2397935	ERP107961	['sample.5099','ERP107961','PRJEB25991','ERS2397935','project.First_10k_genomes_study_set_4','experiment.5099','ERX2532555','493034','SAMEA1118526','10122472','ERR2513345','run.5099']		2021-10-23T16:05:00.000000+0000			GBR	Europe	England									S		S					S	S								401	401872658	247784191	PRJEB25991	Walker_2022		99.71	1649694	55	lineage4.3.3	Sensitive	tuberculosis: human-adapted	L4.3.3	Mycobacterium tuberculosis		['CRyPTIC_PHE','tbprofiler','input','diff','Napier_2020','Walker_2022']	99.71	55	true	lineage4	true	true	true	true	true	true	false	true	true	true	false	false	false
SAMEA7564349	ERR4832033	WGS	OUCRU-HCMC	ERX4701976	Illumina MiSeq	PAIRED	RANDOM	GENOMIC	ILLUMINA	ERS5320980	ERP125021	['sample.32972','project.CRyPTIC_08_02TB','ERP125021','ERX4701976','experiment.32972','773347','ERR4832033','22479914','SAMEA7564349','PRJEB41280','run.32972','ERS5320980']		2021-11-11T12:05:00.000000+0000			VNM	Asia						S					S	R	S	S				S			S	S	S	S	S	464	464102752	223060284	PRJEB41280	['Walker_2022','CRyPTIC_reuse_table']		99.54	1361824	46	lineage2.2.1	HR-TB	tuberculosis: unclassified		Mycobacterium tuberculosis		['diff','CRyPTIC_OUCRU','tbprofiler','input','CRyPTIC_reuse_table','Walker_2022']	99.54	46	true	lineage2	true	true	true	true	true	true	false	true	true	true	false	false	false
SAMN21616335	SRR16058072	WGS	PUBLIC HEALTH ONTARIO	SRX12344597	Illumina HiSeq 2500	PAIRED	RANDOM	GENOMIC	ILLUMINA	SRS10316976	SRP338617	['PRJNA766079','SRX12344597','2013-217','SRR16058072','2013-217_R1.fastq.gz','21616335','766079','SAMN21616335','SRS10316976','bp0','SRP338617']	2013	2021-09-24T21:47:00.000000+0000			CAN	North America	Ontario		Homo sapiens	3	human					S		S					S	S								743	743925600	525587840	PRJNA766079	CRyPTIC_WHO2021_PMC7612554		99.46	1207697	27	lineage3.1.2.1	Other	tuberculosis: unclassified		Mycobacterium tuberculosis		['diff','Walker_2022','tbprofiler','input']	99.46	27	true	lineage3	true	true	true	true	true	true	true	true	true	true	true	false	false
SAMEA7546083	ERR4812579	WGS	UNIVERSIDAD PERUANA CAYETANO HEREDIA	ERX4682569	Illumina NovaSeq 6000	PAIRED	RANDOM	GENOMIC	ILLUMINA	ERS5302739	ERP124939	['ERX4682569','SAMEA7546083','PRJEB41199','ERR4812579','sample.28309','22465472','773301','experiment.28309','project.Peru_Wellcome','run.28309','ERP124939','ERS5302739']	2018	2021-11-10T07:57:00.000000+0000			PER	South America						S				S	S	S	S	S				S		S	S	S	S	S	S	348	348482632	111673016	PRJEB41199	['Walker_2022','CRyPTIC_reuse_table']		97.01	1632826	56	lineage4.1.2.1	Sensitive	tuberculosis: unclassified		Mycobacterium tuberculosis		['standford','CRyPTIC_UPCH','diff','input','CRyPTIC_reuse_table','Walker_2022','tbprofiler']	97.01	56	true	lineage4	true	true	true	true	true	true	true	true	true	true	false	false	false
SAMEA7550859	ERR4817496	WGS	PUBLIC HEALTH ENGLAND	ERX4687338	Illumina MiSeq	PAIRED	RANDOM	GENOMIC	ILLUMINA	ERS5307508	ERP124941	['773303','22470253','ERS5307508','SAMEA7550859','ERR4817496','sample.20316','PRJEB41201','ERP124941','project.PHE-TB','run.20316','experiment.20316','ERX4687338']		2021-11-10T18:03:00.000000+0000			GBR	Europe										S		S					S	S								429	429196456	260137311	PRJEB41201	Walker_2022		99.51	1709503	56	lineage4.1.2.1	Sensitive	tuberculosis: unclassified		Mycobacterium tuberculosis		['Walker_2022','CRyPTIC_PHE','tbprofiler','input','diff']	99.51	56	true	lineage4	true	true	true	true	true	true	false	true	true	true	false	false	false
SAMEA2709905	ERR2515361	WGS	CTB/NICD	ERX2534575	Illumina MiSeq	PAIRED	RANDOM	GENOMIC	ILLUMINA	ERS2399966	ERP107968	['SAMEA2709905','10124705','PRJEB25997','493035','ERR2515361','experiment.7585','ERP107968','ERS2399966','run.7585','project.First_10k_genomes_study_set_5','sample.7585','ERX2534575']		2021-10-23T18:12:00.000000+0000			ZAF	Africa						R	R			R			R					R					R			554	554932128	338634167	PRJEB25997	Walker_2022		99.59	1161372	75	lineage4.1.2.1	Pre-XDR-TB	tuberculosis: human-adapted	L4.1.2.1	Mycobacterium tuberculosis		['Napier_2020','tbprofiler','CRyPTIC_CTB-NICD','input','diff','Walker_2022']	99.59	75	true	lineage4	true	true	true	true	true	true	false	true	true	true	false	false	false
SAMEA8742130	ERR8699813	WGS	UNIVERSITY OF CAPE TOWN	ERX8357111	Illumina NovaSeq 6000	PAIRED	RANDOM	GENOMIC	ILLUMINA	ERS6421712	ERP135632	['experiment.29145','ERP135632','26335269','PRJEB51043','run.29145.1','ERS6421712','SAMEA8742130','ERX8357111','ERR8699813','811913','sample.29145','project.Wellcome_clinical_isolates_site20']		2022-03-15T06:37:00.000000+0000			ZAF	Africa						S				I	S	S	S	S				S		S	S	S	S	S	S	932	932119074	313736721	PRJEB51043	CRyPTIC_reuse_table		99.8	1834791	64	lineage4.3.3	Sensitive	tuberculosis: unclassified		Mycobacterium tuberculosis		['input','tbprofiler','diff','CRyPTIC_reuse_table','CRyPTIC_UofCapeTown']	99.8	64	true	lineage4	true	true	true	true	true	true	false	true	true	true	false	false	false
SAMEA7548717	ERR4815357	WGS	PUBLIC HEALTH ENGLAND	ERX4685199	Illumina HiSeq 2500	PAIRED	RANDOM	GENOMIC	ILLUMINA	ERS5305369	ERP124941	['22468114','773303','ERP124941','SAMEA7548717','PRJEB41201','sample.18177','ERX4685199','ERS5305369','run.18177','project.PHE-TB','ERR4815357','experiment.18177']		2021-11-10T14:00:00.000000+0000			GBR	Europe										S		S						S								300	300966128	129831364	PRJEB41201	Walker_2022		99.42	2678308	59	lineage4.2.2.2	Sensitive	tuberculosis: unclassified		Mycobacterium tuberculosis		['Walker_2022','tbprofiler','diff','CRyPTIC_PHE','input']	99.42	59	true	lineage4	true	true	true	true	true	true	false	true	true	true	false	false	false
SAMEA7561231	ERR4828793	WGS	SAN RAFFAELE SCIENTIFIC INSTITUTE	ERX4698777	NextSeq 500	PAIRED	RANDOM	GENOMIC	ILLUMINA	ERS5317866	ERP124983	['run.13236','22476800','773309','sample.13236','PRJEB41242','ERX4698777','project.Italy','experiment.13236','ERP124983','ERR4828793','ERS5317866','SAMEA7561231']		2021-11-11T06:51:00.000000+0000										S				S	S	S	S	S				S		S	S	S	S	S	S	211	211879645	77527331	PRJEB41242	CRyPTIC_reuse_table		99.57	1340666	46	lineage4.7	Sensitive	tuberculosis: unclassified		Mycobacterium tuberculosis		['CRyPTIC_reuse_table','diff','CRyPTIC_SanRaffaele','tbprofiler','input']	99.57	46	true	lineage4	true	true	true	true	true	true	false	false	true	false	false	false	false
SAMEA7562000	ERR4829561	WGS	SAN RAFFAELE SCIENTIFIC INSTITUTE	ERX4699545	NextSeq 500	PAIRED	RANDOM	GENOMIC	ILLUMINA	ERS5318634	ERP124983	['project.Italy','sample.27013','ERS5318634','ERR4829561','22477568','773309','experiment.27013','SAMEA7562000','run.27013','PRJEB41242','ERX4699545','ERP124983']		2021-11-11T07:55:00.000000+0000			ITA	Europe						S				S	S	S	S	S				S		S	S	S	S	S	S	380	380840061	157521305	PRJEB41242	['CRyPTIC_reuse_table','Walker_2022']		99.27	1704227	55	lineage1.1.2	Sensitive	tuberculosis: unclassified		Mycobacterium tuberculosis		['CRyPTIC_SanRaffaele','diff','Walker_2022','input','tbprofiler','CRyPTIC_reuse_table']	99.27	55	true	lineage1	true	true	true	true	true	true	false	true	true	true	false	false	false
SAMEA1119175	ERR2513994	WGS	PHE	ERX2533204	Illumina MiSeq	PAIRED	RANDOM	GENOMIC	ILLUMINA	ERS2398584	ERP107961	['project.First_10k_genomes_study_set_4','SAMEA1119175','ERR2513994','ERS2398584','ERX2533204','PRJEB25991','10123121','experiment.5903','sample.5903','run.5903','493034','ERP107961']		2021-10-23T16:10:00.000000+0000			GBR	Europe	England									R		R					R	R								535	535041063	312096792	PRJEB25991	Walker_2022		99.45	1675944	53	lineage2.2.1	MDR-TB	tuberculosis: human-adapted	L2.2.1	Mycobacterium tuberculosis		['tbprofiler','Napier_2020','CRyPTIC_PHE','Walker_2022','input','diff']	99.45	53	true	lineage2	true	true	true	true	true	true	false	true	true	true	false	false	false
SAMEA3420946	ERR2516779	WGS	PHE	ERX2535994	Illumina HiSeq 2500	PAIRED	RANDOM	GENOMIC	ILLUMINA	ERS2401456	ERP107972	['ERP107972','ERX2535994','10126116','PRJEB26001','experiment.8489','ERR2516779','493039','run.8489','sample.8489','project.First_10k_genomes_study_set_9','SAMEA3420946','ERS2401456']		2022-07-17T23:29:00.000000+0000			GBR	Europe	England					S	S			R		R	R	R				R					R			1104	1104861564	588519798	PRJEB26001	Walker_2022		99.6	1924305	67	lineage2.2.1	Pre-XDR-TB	tuberculosis: human-adapted	L2.2.1	Mycobacterium tuberculosis		['input','diff','tbprofiler','CRyPTIC_PHE','Walker_2022','Napier_2020']	99.6	67	true	lineage2	true	true	true	true	true	true	false	true	true	true	false	false	false
SAMEA3558637	ERR1035104	WGS	LSHTM	ERX1113902	Illumina MiSeq	PAIRED		GENOMIC	ILLUMINA	ERS865786	ERP011639	['4154933','ERS865786','ena-STUDY-LSHTM-18-08-2015-18:02:02:463-104','ERP011639','ena-RUN-LSHTM-25-09-2015-14:04:49:454-529','PRJEB10385','ena-EXPERIMENT-LSHTM-25-09-2015-14:04:49:454-529','mtb529','297845','ERR1035104','ERX1113902','SAMEA3558637']		2015-12-10T04:39:00.000000+0000			VNM	Asia										R	S	R	S		R		R	R	R							496	496767064	349373659	PRJEB10385	Coll_2018		99.65	1505775	31	lineage4.4.1.1	Pre-XDR-TB	tuberculosis: human-adapted	L4.4.1.1	Mycobacterium tuberculosis		['input','Coll_2018','Napier_2020','diff','tbprofiler']	99.65	31	true	lineage4	true	true	true	true	true	true	false	true	true	true	false	false	false
SAMEA7548033	ERR4814674	WGS	PUBLIC HEALTH ENGLAND	ERX4684516	Illumina MiSeq	PAIRED	RANDOM	GENOMIC	ILLUMINA	ERS5304686	ERP124941	['PRJEB41201','ERP124941','SAMEA7548033','sample.17494','22467431','ERS5304686','773303','ERR4814674','project.PHE-TB','ERX4684516','experiment.17494','run.17494']		2021-11-10T12:06:00.000000+0000			GBR	Europe										S		S					S	S								325	325917393	218748195	PRJEB41201	Walker_2022		98.32	1574282	48	lineage3	Sensitive	tuberculosis: unclassified		Mycobacterium tuberculosis		['CRyPTIC_PHE','input','tbprofiler','Walker_2022','diff']	98.32	48	true	lineage3	true	true	true	true	true	true	false	true	true	true	false	false	false
SAMEA104362271	ERR2184430	WGS	UNIVERSIDAD PERUANA CAYETANO HEREDIA, PERU	ERX2240597	Illumina HiSeq 4000	PAIRED	RANDOM	GENOMIC	ILLUMINA	ERS1987249	ERP104985	['12061661','experiment.718','ERR2184430','ERS1987249','project.Peru-set1-Tandem','548708','ERX2240597','run.718','PRJEB23245','sample.718','SAMEA104362271','ERP104985']		2022-07-14T06:43:00.000000+0000			PER	South America						S				S	S	S	S	S				S		S	S	S	S	S	S	480	480057900	207952764	PRJEB23245	['CRyPTIC_reuse_table','Walker_2022']		99.77	1691332	58	lineage4.4.1	Sensitive	tuberculosis: unclassified		Mycobacterium tuberculosis		['Walker_2022','CRyPTIC_reuse_table','CRyPTIC_UPCH','input','diff','tbprofiler']	99.77	58	true	lineage4	true	true	true	true	true	true	false	true	true	true	false	false	false
SAMEA8719206	ERR8976083	WGS	CTB/NICD	ERX5544309	Illumina NovaSeq 6000	PAIRED	RANDOM	GENOMIC	ILLUMINA	ERS6403650	ERP128647	['PRJEB44577','sample.29641','ERP128647','773351','project.Wellcome_clinical_isolates_site10','run.29641.1','ERS6403650','ERR8976083','SAMEA8719206','26340174','experiment.29641','ERX5544309']		2022-03-22T07:28:00.000000+0000			ZAF	Africa						S				S	S	S	R	S				S		S	R	S	S	S	S	873	873439266	287602731	PRJEB44577	CRyPTIC_reuse_table		99.76	1845263	64	lineage4.3.2	Sensitive	tuberculosis: unclassified		Mycobacterium tuberculosis		['CRyPTIC_CTB-NICD','tbprofiler','diff','CRyPTIC_reuse_table','input']	99.76	64	true	lineage4	true	true	true	true	true	true	false	true	true	true	false	false	false
SAMN08629395	SRR6797775	WGS	SAN RAFFAELE	SRX3756518	Illumina HiSeq 2500	PAIRED	RANDOM	GENOMIC	ILLUMINA	SRS3012213	SRP128089	['SRS3012213','SRP128089','bp0','140133_WGS','140133_210916_BGD_210916_100.gatk.bam','140133','428596','PRJNA428596','8629395','SAMN08629395','SRX3756518','SRR6797775']		2018-03-02T06:34:00.000000+0000			BGD	Asia			Homo sapiens	3	human					S		S		S				S	S				S			491	491541043	277248831	PRJNA428596	CRyPTIC_WHO2021_PMC7612554		99.59	1466127	31	lineage4.9	Sensitive	tuberculosis: unclassified		Mycobacterium tuberculosis		['input','tbprofiler','Walker_2022','diff']	99.59	31	true	lineage4	true	true	true	true	true	true	false	true	true	true	true	false	false
SAMEA104362504	ERR2184663	WGS	UNIVERSIDAD PERUANA CAYETANO HEREDIA, PERU	ERX2240830	Illumina HiSeq 4000	PAIRED	RANDOM	GENOMIC	ILLUMINA	ERS1987482	ERP104985	['12061894','experiment.951','ERR2184663','SAMEA104362504','project.Peru-set1-Tandem','ERS1987482','548708','run.951','PRJEB23245','ERP104985','sample.951','ERX2240830']		2021-10-17T08:41:00.000000+0000			PER	South America						S				S	S	S	S	R				S		S	S	S	R	S	S	483	483506400	207948468	PRJEB23245	['CRyPTIC_reuse_table','Walker_2022']		99.51	1710541	63	lineage4.1.1.3	Sensitive	tuberculosis: human-adapted	L4	Mycobacterium tuberculosis		['diff','input','Nimmo_2024','CRyPTIC_reuse_table','tbprofiler','CRyPTIC_UPCH','Walker_2022']	99.51	63	true	lineage4	true	true	true	true	true	true	false	true	true	true	false	false	false
SAMEA7527579	ERR4798993	WGS	FOUNDATION FOR MEDICAL RESEARCH INDIA	ERX4668410	NextSeq 500	PAIRED	RANDOM	GENOMIC	ILLUMINA	ERS5284050	ERP124850	['sample.27458','experiment.27458','PRJEB41116','ERR4798993','773292','ERP124850','run.27458','SAMEA7527579','22461124','project.Mumbai','ERS5284050','ERX4668410']		2021-11-10T01:41:00.000000+0000			IND	Asia	Mumbai					S	S				S		S	S							S		S	S		429	429121200	184745578	PRJEB41116	Walker_2022		99.44	1578835	53	lineage3.1.2	Sensitive	tuberculosis: unclassified		Mycobacterium tuberculosis		['diff','Walker_2022','input','CRyPTIC_IND','tbprofiler']	99.44	53	true	lineage3	true	true	true	true	true	true	false	true	true	true	false	false	false
SAMEA104362293	ERR2184452	WGS	UNIVERSIDAD PERUANA CAYETANO HEREDIA, PERU	ERX2240619	Illumina HiSeq 4000	PAIRED	RANDOM	GENOMIC	ILLUMINA	ERS1987271	ERP104985	['project.Peru-set1-Tandem','ERR2184452','SAMEA104362293','12061683','run.740','experiment.740','sample.740','548708','ERS1987271','ERP104985','PRJEB23245','ERX2240619']		2021-10-17T08:39:00.000000+0000			PER	South America						S				S	S	S	S	S				S		S	S	S	S	S	S	445	445823100	195603377	PRJEB23245	['CRyPTIC_reuse_table','Walker_2022']		99.57	1662570	57	lineage4.1.2.1	Sensitive	tuberculosis: unclassified		Mycobacterium tuberculosis		['CRyPTIC_UPCH','diff','input','tbprofiler','CRyPTIC_reuse_table','Walker_2022']	99.57	57	true	lineage4	true	true	true	true	true	true	false	true	true	true	false	false	false
SAMEA8719190	ERR8976067	WGS	CTB/NICD	ERX5544293	Illumina NovaSeq 6000	PAIRED	RANDOM	GENOMIC	ILLUMINA	ERS6403634	ERP128647	['ERS6403634','SAMEA8719190','PRJEB44577','run.29625.1','project.Wellcome_clinical_isolates_site10','ERR8976067','ERP128647','773351','sample.29625','experiment.29625','26340158','ERX5544293']		2022-03-15T07:55:00.000000+0000			ZAF	Africa						S				S	S	R		S				R		S	S			S	R	945	945210170	309977575	PRJEB44577	CRyPTIC_reuse_table		99.54	1840104	64	lineage2.2.1.1	Other	tuberculosis: unclassified		Mycobacterium tuberculosis		['tbprofiler','diff','CRyPTIC_CTB-NICD','input','CRyPTIC_reuse_table']	99.54	64	true	lineage2	true	true	true	true	true	true	false	true	true	true	false	false	false
SAMEA7542059	ERR4810484	WGS	CCDC	ERX4678930	HiSeq X Ten	PAIRED	RANDOM	GENOMIC	ILLUMINA	ERS5298511	ERP124934	['project.CDC_22','run.10856','ERP124934','773297','ERR4810484','ERS5298511','PRJEB41194','SAMEA7542059','experiment.10856','sample.10856','22463378','ERX4678930']		2021-11-11T01:41:00.000000+0000			CHN	Asia						S	S			R	S	R	S	S				R	R	S	S	S	S	S	R	927	927661800	372673653	PRJEB41194	['Walker_2022','CRyPTIC_reuse_table']		99.48	1794493	61	lineage2.2.1	MDR-TB	tuberculosis: unclassified		Mycobacterium tuberculosis		['CRyPTIC_CCDC_CDC_22','tbprofiler','diff','CRyPTIC_reuse_table','Walker_2022','input']	99.48	61	true	lineage2	true	true	true	true	true	true	false	true	true	true	false	false	false
SAMEA7552490	ERR4819125	WGS	PUBLIC HEALTH ENGLAND	ERX4688967	Illumina MiSeq	PAIRED	RANDOM	GENOMIC	ILLUMINA	ERS5309137	ERP124941	['PRJEB41201','sample.21945','ERS5309137','experiment.21945','773303','ERP124941','ERX4688967','ERR4819125','project.PHE-TB','22471882','run.21945','SAMEA7552490']		2021-11-10T21:12:00.000000+0000			GBR	Europe										S		S					S	S								384	384831518	281474315	PRJEB41201	Walker_2022		94.4	943934	27	lineage2.2.1	Sensitive	tuberculosis: unclassified		Mycobacterium tuberculosis		['Walker_2022','tbprofiler','CRyPTIC_PHE','diff','input']	94.4	27	true	lineage2	true	true	true	true	true	true	false	true	true	true	false	false	false
SAMEA10030311	ERR7911086	WGS	FZB	ERX7478483	NextSeq 500	PAIRED		GENOMIC	ILLUMINA	ERS7708518	ERP132622	['ena-EXPERIMENT-FZB-05-01-2022-10:45:57:304-244','ena-RUN-FZB-05-01-2022-10:45:57:304-244','SAMEA10030311','794636','ERP132622','ena-STUDY-FZB-22-10-2021-10:26:06:450-343','ERX7478483','15-17530','PRJEB48275','24682278','ERS7708518','ERR7911086']		2022-05-09T05:47:00.000000+0000			MDA	Europe						S	S			S		R	R	S			S	R					S			613	613142881	275959224	PRJEB48275	Finci_2022		99.49	1516035	52	lineage4.2.1	MDR-TB	tuberculosis: human-adapted	L4.2.1	Mycobacterium tuberculosis		['Finci_2022','diff','tbprofiler','input']	99.49	52	true	lineage4	true	true	true	true	true	true	false	true	true	true	false	false	false
SAMEA7562831	ERR4830391	WGS	OUCRU-HCMC	ERX4700375	Illumina MiSeq	PAIRED	RANDOM	GENOMIC	ILLUMINA	ERS5319464	ERP124988	['ERP124988','ERX4700375','ERR4830391','project.CRyPTIC_08_02TBextension','22478398','ERS5319464','experiment.15867','PRJEB41247','773314','run.15867','SAMEA7562831','sample.15867']		2021-11-11T09:04:00.000000+0000			VNM	Asia						S				S	S	R	S	S				S		S	S	S	S	S	S	499	499725000	206310719	PRJEB41247	['Walker_2022','CRyPTIC_reuse_table']		99.54	1639739	55	lineage2.2.1	HR-TB	tuberculosis: unclassified		Mycobacterium tuberculosis		['input','tbprofiler','CRyPTIC_OUCRU','CRyPTIC_reuse_table','Walker_2022','diff']	99.54	55	true	lineage2	true	true	true	true	true	true	false	true	true	true	false	false	false
SAMEA7549135	ERR4815775	WGS	PUBLIC HEALTH ENGLAND	ERX4685617	Illumina HiSeq 2500	PAIRED	RANDOM	GENOMIC	ILLUMINA	ERS5305787	ERP124941	['773303','ERX4685617','run.18595','PRJEB41201','sample.18595','project.PHE-TB','22468532','ERP124941','ERS5305787','SAMEA7549135','ERR4815775','experiment.18595']		2021-11-10T14:08:00.000000+0000			GBR	Europe										S		S						S								348	348991571	156211320	PRJEB41201	Walker_2022		99.46	1807982	41	lineage4.3.4.2	Sensitive	tuberculosis: unclassified		Mycobacterium tuberculosis		['Walker_2022','input','tbprofiler','diff','CRyPTIC_PHE']	99.46	41	true	lineage4	true	true	true	true	true	true	false	true	true	true	false	false	false
SAMN08215119	SRR6397688	WGS	BC CENTRE FOR DISEASE CONTROL PUBLIC HEALTH LABORATORY	SRX3490970	HiSeq X Ten	PAIRED	RANDOM	GENOMIC	ILLUMINA	SRS2774848	SRP119652	['8215119','SRP119652','BC09-Mtb112_2.fastq.gz','SRS2774848','SRR6397688','SAMN08215119','413593','SRX3490970','BC09-Mtb112','PRJNA413593']	2009	2017-12-24T21:34:00.000000+0000		49.15 N 123.7 W	CAN	North America	British Columbia		Homo sapiens	3	human					S		S						S	S							756	756528250	361928474	PRJNA413593	CRyPTIC_WHO2021_PMC7612554		99.55	1822169	52	lineage4.2.1.1	Sensitive	tuberculosis: human-adapted	L4	Mycobacterium tuberculosis		['diff','Walker_2022','Napier_2020','tbprofiler','input']	99.55	52	true	lineage4	true	true	true	true	true	true	true	true	true	true	true	false	false
SAMEA5569712	ERR3287519	WGS	UNIVERSIDAD PERUANA CAYETANO HEREDIA, PERU	ERX3314028	Illumina HiSeq 4000	PAIRED	RANDOM	GENOMIC	ILLUMINA	ERS3371734	ERP114885	['11621997','ERR3287519','ERP114885','project.Gates_clinical_isolates_Peru','run.11545','SAMEA5569712','542465','experiment.11545','PRJEB32234','ERS3371734','sample.11545','ERX3314028']		2021-11-03T09:38:00.000000+0000			PER	South America						S				R	I	R	S	S				R		S	S	S	S	S	S	423	423818700	183521247	PRJEB32234	['Walker_2022','CRyPTIC_reuse_table']		99.67	1654656	62	lineage4	MDR-TB	tuberculosis: human-adapted	L4	Mycobacterium tuberculosis		['CRyPTIC_UPCH','Nimmo_2024','diff','input','Walker_2022','tbprofiler','CRyPTIC_reuse_table']	99.67	62	true	lineage4	true	true	true	true	true	true	false	true	true	true	false	false	false
SAMEA7555352	ERR4821983	WGS	PUBLIC HEALTH ENGLAND	ERX4691825	Illumina HiSeq 2500	PAIRED	RANDOM	GENOMIC	ILLUMINA	ERS5311995	ERP124941	['experiment.24804','ERR4821983','PRJEB41201','773303','ERP124941','run.24804','sample.24804','22474759','SAMEA7555352','ERS5311995','project.PHE-TB','ERX4691825']		2021-11-11T02:23:00.000000+0000			GBR	Europe										S		S						S								216	216745303	99268047	PRJEB41201	Walker_2022		99.44	1975683	45	lineage4.1.2.1	Sensitive	tuberculosis: unclassified		Mycobacterium tuberculosis		['Walker_2022','tbprofiler','CRyPTIC_PHE','input','diff']	99.44	45	true	lineage4	true	true	true	true	true	true	false	true	true	true	false	false	false
SAMEA95485168	ERR1873439	WGS	UNIVERSITY OF CAPE TOWN	ERX1933964	Illumina HiSeq 2000	PAIRED	size fractionation	GENOMIC	ILLUMINA	ERS1565428	ERP015827	['ERP015827','ena-RUN-UNIVERSITY OF CAPE TOWN-07-03-2017-11:20:02:661-51','ERR1873439','ena-STUDY-UNIVERSITY OF CAPE TOWN-31-05-2016-14:43:35:710-24','M_tuberculosis__R13673_LFO46Pool105_3311__L5_GCTCGGTA_L005','ERS1565428','PRJEB14199','ena-EXPERIMENT-UNIVERSITY OF CAPE TOWN-07-03-2017-11:20:02:661-51','6553318','374682','ERX1933964','SAMEA95485168']	2011	2017-03-12T13:55:00.000000+0000			ZAF	Africa		sputum	Homo sapiens	3	human	R	R		R	R	R	R	R	R	R	S	R	R	R							453	453744200	304201987	PRJEB14199	Coll_2018		99.48	1214384	27	lineage2.2.2	Pre-XDR-TB	tuberculosis: human-adapted	L2.2.2	Mycobacterium tuberculosis		['Coll_2018','R-XDR_ZAF','Menardo_2021','diff','Nimmo_2024','tbprofiler','input','Napier_2020']	99.48	27	true	lineage2	true	true	true	true	true	true	true	true	true	true	true	false	false
SAMN08215110	SRR6397533	WGS	BC CENTRE FOR DISEASE CONTROL PUBLIC HEALTH LABORATORY	SRX3490625	HiSeq X Ten	PAIRED	RANDOM	GENOMIC	ILLUMINA	SRS2774506	SRP119652	['SRR6397533','SRS2774506','PRJNA413593','SRP119652','BC09-Mtb067_2.fastq.gz','413593','BC09-Mtb067','8215110','SRX3490625','SAMN08215110']	2009	2017-12-23T13:28:00.000000+0000		49.15 N 123.7 W	CAN	North America	British Columbia		Homo sapiens	3	human					S		S						S	S							764	764996750	356532752	PRJNA413593	CRyPTIC_WHO2021_PMC7612554		99.77	1810513	52	lineage4.4.1.1	Sensitive	tuberculosis: human-adapted	L4	Mycobacterium tuberculosis		['diff','input','Napier_2020','tbprofiler','Walker_2022']	99.77	52	true	lineage4	true	true	true	true	true	true	true	true	true	true	true	false	false
SAMEA7564278	ERR4831962	WGS	OUCRU-HCMC	ERX4701905	Illumina MiSeq	PAIRED	RANDOM	GENOMIC	ILLUMINA	ERS5320909	ERP125021	['SAMEA7564278','22479843','773347','PRJEB41280','ERX4701905','project.CRyPTIC_08_02TB','ERS5320909','sample.32901','ERR4831962','ERP125021','run.32901','experiment.32901']		2021-11-11T12:02:00.000000+0000			VNM	Asia						S				S	S	R	S	S				S		S	R	S	S	S	S	359	359507552	171558138	PRJEB41280	['Walker_2022','CRyPTIC_reuse_table']		99.51	1667329	55	lineage2.2.1	HR-TB	tuberculosis: unclassified		Mycobacterium tuberculosis		['input','diff','tbprofiler','CRyPTIC_reuse_table','CRyPTIC_OUCRU','Walker_2022']	99.51	55	true	lineage2	true	true	true	true	true	true	false	true	true	true	false	false	false
SAMEA3558535	ERR1035002	WGS	LSHTM	ERX1113800	Illumina MiSeq	PAIRED		GENOMIC	ILLUMINA	ERS865684	ERP011639	['297845','mtb427','4154831','ena-STUDY-LSHTM-18-08-2015-18:02:02:463-104','ena-EXPERIMENT-LSHTM-25-09-2015-14:04:49:447-427','ERR1035002','PRJEB10385','ERS865684','ERX1113800','ena-RUN-LSHTM-25-09-2015-14:04:49:447-427','SAMEA3558535','ERP011639']		2015-12-10T04:52:00.000000+0000			ZAF	Africa										S		R						R								734	734209770	471223920	PRJEB10385	Coll_2018		99.63	894505	20	lineage4.4.1.1	Pre-XDR-TB	tuberculosis: human-adapted	L4.4.1.1	Mycobacterium tuberculosis		['tbprofiler','diff','input','Coll_2018','Napier_2020']	99.63	20	true	lineage4	true	true	true	true	true	true	false	true	true	true	false	false	false
SAMN03647557	SRR2100384	WGS	UNIVERSITY OF OXFORD	SRX1095078	Illumina HiSeq 2500	PAIRED	RANDOM	GENOMIC	ILLUMINA	SRS990414	SRP061066	['3647557','PRJNA282721','SRS990414','SRX1095078','SRR2100384','C00008933','f88a20e4-bd7c-4e26-947c-b573e778e719_R00000039_v2.bam','SRP061066','282721','SAMN03647557']		2015-07-25T23:14:00.000000+0000			GBR	Europe										S		S					S	S								1754	1754110400	1374283456	PRJNA282721	CRyPTIC_WHO2021_PMC7612554		99.39	1848255	41	lineage3.1.1	Sensitive	tuberculosis: human-adapted	L3.1.1	Mycobacterium tuberculosis		['Menardo_2018','Walker_2022','Napier_2020','diff','input','tbprofiler','Menardo_2021']	99.39	41	true	lineage3	true	true	true	true	true	true	false	true	true	true	false	false	false
SAMEA7552608	ERR4819243	WGS	PUBLIC HEALTH ENGLAND	ERX4689085	Illumina MiSeq	PAIRED	RANDOM	GENOMIC	ILLUMINA	ERS5309255	ERP124941	['run.22063','experiment.22063','project.PHE-TB','PRJEB41201','22472000','sample.22063','ERR4819243','ERX4689085','SAMEA7552608','ERP124941','ERS5309255','773303']		2021-11-10T21:14:00.000000+0000			GBR	Europe										S		S					S	S								349	349662054	235775306	PRJEB41201	Walker_2022		99.53	1359566	45	lineage3	Sensitive	tuberculosis: unclassified		Mycobacterium tuberculosis		['CRyPTIC_PHE','tbprofiler','input','Walker_2022','diff']	99.53	45	true	lineage3	true	true	true	true	true	true	false	true	true	true	false	false	false
SAMEA8742393	ERR5918064	WGS	CTB/NICD	ERX5559155	Illumina HiSeq 4000	PAIRED	RANDOM	GENOMIC	ILLUMINA	ERS6421975	ERP128679	['run.25285','PRJEB44608','ERX5559155','773352','ERR5918064','ERP128679','project.CTB_NICD_Wellcome_site10','sample.25285','22480185','experiment.25285','ERS6421975','SAMEA8742393']		2021-11-11T13:01:00.000000+0000			ZAF	Africa						S				S	S	R	S	S			S	S		S	S	S	S	S	S	499	499713300	232399811	PRJEB44608	['Walker_2022','CRyPTIC_reuse_table']		99.59	1636226	56	lineage4.1.1.1	HR-TB	tuberculosis: unclassified		Mycobacterium tuberculosis		['CRyPTIC_CTB-NICD','tbprofiler','diff','input','Walker_2022','CRyPTIC_reuse_table']	99.59	56	true	lineage4	true	true	true	true	true	true	false	true	true	true	false	false	false
SAMN03648311	SRR2101064	WGS	UNIVERSITY OF OXFORD	SRX1095758	Illumina HiSeq 2500	PAIRED	RANDOM	GENOMIC	ILLUMINA	SRS991343	SRP061066	['e69d7b85-7947-48a5-94ae-d0e4b5e29d11_R00000039_v3.bam','282721','PRJNA282721','SRP061066','SRR2101064','3648311','SRS991343','SAMN03648311','C00016509','SRX1095758']		2015-07-24T20:49:00.000000+0000			GBR	Europe										S		S						S	S							383	383202062	220696316	PRJNA282721	CRyPTIC_WHO2021_PMC7612554		99.38	1546797	51	lineage3	Sensitive	tuberculosis: human-adapted	L3	Mycobacterium tuberculosis		['tbprofiler','Walker_2022','diff','Menardo_2018','Napier_2020','input','Menardo_2021']	99.38	51	true	lineage3	true	true	true	true	true	true	false	true	true	true	false	false	false
SAMEA7563460	ERR4831019	WGS	IML GAUTING	ERX4701003	NextSeq 500	PAIRED	RANDOM	GENOMIC	ILLUMINA	ERS5320092	ERP125013	['773339','PRJEB41272','project.Cryptic_6th','ERR4831019','ERS5320092','ERX4701003','sample.30220','ERP125013','22479026','SAMEA7563460','experiment.30220','run.30220']		2021-11-11T10:58:00.000000+0000			NPL	Asia						R				R	R	R	R	R				R		S	S	S	R	S	R	678	678315617	288131243	PRJEB41272	['Walker_2022','CRyPTIC_reuse_table']		99.56	1711938	58	lineage2.2.1	Pre-XDR-TB	tuberculosis: unclassified		Mycobacterium tuberculosis		['CRyPTIC_reuse_table','diff','CRyPTIC_Gauting','Walker_2022','tbprofiler','input']	99.56	58	true	lineage2	true	true	true	true	true	true	false	true	true	true	false	false	false
SAMEA4772778	ERR2677432	WGS	FZB	ERX2692423	NextSeq 500	PAIRED		GENOMIC	ILLUMINA	ERS2592732	ERP109425	['5-2016','9859702','ERS2592732','SAMEA4772778','ena-STUDY-FZB-19-06-2018-08:10:23:898-811','ERP109425','ERR2677432','ERX2692423','486641','ena-RUN-FZB-29-06-2018-17:08:19:135-47','ena-EXPERIMENT-FZB-29-06-2018-17:08:19:135-47','PRJEB27354']		2018-08-19T11:56:00.000000+0000														R							R									814	814622971	348218415	PRJEB27354	Andres_2019		99.56	1748039	60	lineage2.2.1	MDR-TB	tuberculosis: human-adapted	L2.2.1	Mycobacterium tuberculosis		['input','Napier_2020','Andres_2019','diff','tbprofiler']	99.56	60	true	lineage2	true	true	true	true	true	true	false	false	true	false	false	false	false
SAMEA7562792	ERR4830352	WGS	OUCRU-HCMC	ERX4700336	Illumina MiSeq	PAIRED	RANDOM	GENOMIC	ILLUMINA	ERS5319425	ERP124988	['run.15828','ERS5319425','ERX4700336','ERP124988','project.CRyPTIC_08_02TBextension','SAMEA7562792','ERR4830352','experiment.15828','22478359','773314','PRJEB41247','sample.15828']		2021-11-11T08:58:00.000000+0000			VNM	Asia						S				S	R	S	S	R				S		S	S	S	R	S	S	327	327293126	179186066	PRJEB41247	['Walker_2022','CRyPTIC_reuse_table']		99.04	3037811	67	lineage1.1.1.1	HR-TB	tuberculosis: unclassified		Mycobacterium tuberculosis		['CRyPTIC_OUCRU','tbprofiler','diff','Walker_2022','CRyPTIC_reuse_table','input']	99.04	67	true	lineage1	true	true	true	true	true	true	false	true	true	true	false	false	false
SAMEA3271671	ERR2515912	WGS	CTB/NICD	ERX2535120	Illumina MiSeq	PAIRED	RANDOM	GENOMIC	ILLUMINA	ERS2400511	ERP107968	['ERS2400511','project.First_10k_genomes_study_set_5','10125250','ERR2515912','experiment.8130','sample.8130','run.8130','493035','SAMEA3271671','ERX2535120','PRJEB25997','ERP107968']		2022-07-23T23:21:00.000000+0000			ZAF	Africa						S	S			S		S	S				S	S	S				S			520	520036214	330060884	PRJEB25997	Walker_2022		99.4	1370796	73	lineage4.1.1.3	Sensitive	tuberculosis: human-adapted	L4.1.1.3	Mycobacterium tuberculosis		['diff','Walker_2022','tbprofiler','input','Napier_2020','CRyPTIC_CTB-NICD']	99.4	73	true	lineage4	true	true	true	true	true	true	false	true	true	true	false	false	false
SAMEA7547272	ERR4813766	WGS	BRAZIL	ERX4683756	Illumina HiSeq 4000	PAIRED	RANDOM	GENOMIC	ILLUMINA	ERS5303926	ERP124940	['22466665','project.Brazil','run.16628','773302','ERS5303926','sample.16628','SAMEA7547272','ERP124940','ERR4813766','ERX4683756','experiment.16628','PRJEB41200']	2017	2021-11-10T10:07:00.000000+0000			BRA	South America						S				S	S	R	S	S				R		S	S	S	S	S	R	540	540972000	233601081	PRJEB41200	['CRyPTIC_reuse_table','Walker_2022']		99.6	1766322	61	lineage4.1.2	MDR-TB	tuberculosis: unclassified		Mycobacterium tuberculosis		['standford','tbprofiler','CRyPTIC_BRA','input','diff','CRyPTIC_reuse_table','Walker_2022']	99.6	61	true	lineage4	true	true	true	true	true	true	true	true	true	true	false	false	false
SAMEA7526026	ERR4797475	WGS	FOUNDATION FOR MEDICAL RESEARCH INDIA	ERX4666891	NextSeq 500	PAIRED	RANDOM	GENOMIC	ILLUMINA	ERS5282499	ERP124850	['PRJEB41116','run.10463','sample.10463','SAMEA7526026','experiment.10463','22459589','ERR4797475','ERP124850','773292','ERS5282499','project.Mumbai','ERX4666891']		2021-11-09T22:49:00.000000+0000			IND	Asia	Mumbai					S	S			S	S	S	S	S				S		S	S	S	S	S	S	491	491152500	209073266	PRJEB41116	['Walker_2022','CRyPTIC_reuse_table']		99.41	1711207	53	lineage3.1.2	Sensitive	tuberculosis: unclassified		Mycobacterium tuberculosis		['CRyPTIC_reuse_table','tbprofiler','Walker_2022','diff','CRyPTIC_IND','input']	99.41	53	true	lineage3	true	true	true	true	true	true	false	true	true	true	false	false	false
SAMEA8718554	ERR8975425	WGS	CTB/NICD	ERX5543657	Illumina HiSeq 4000	PAIRED	RANDOM	GENOMIC	ILLUMINA	ERS6402999	ERP128647	['ERX5543657','project.Wellcome_clinical_isolates_site10','sample.14448','experiment.14448','run.14448.1','26339523','773351','ERS6402999','ERP128647','PRJEB44577','SAMEA8718554','ERR8975425']		2022-03-15T07:25:00.000000+0000			ZAF	Africa						S				S	I	R	S	S				S		S	S	S	S	S	S	463	463794300	200868895	PRJEB44577	CRyPTIC_reuse_table		99.62	1678573	58	lineage4.3.2.1	HR-TB	tuberculosis: unclassified		Mycobacterium tuberculosis		['tbprofiler','CRyPTIC_reuse_table','input','CRyPTIC_CTB-NICD','diff']	99.62	58	true	lineage4	true	true	true	true	true	true	false	true	true	true	false	false	false
SAMEA7551826	ERR4818462	WGS	PUBLIC HEALTH ENGLAND	ERX4688304	Illumina MiSeq	PAIRED	RANDOM	GENOMIC	ILLUMINA	ERS5308474	ERP124941	['SAMEA7551826','ERX4688304','773303','sample.21282','ERP124941','experiment.21282','project.PHE-TB','22471219','ERR4818462','PRJEB41201','ERS5308474','run.21282']		2021-11-10T19:16:00.000000+0000			GBR	Europe										S		S					S	S								358	358418210	214875397	PRJEB41201	Walker_2022		99.56	2073955	71	lineage4.3.3	Sensitive	tuberculosis: unclassified		Mycobacterium tuberculosis		['input','CRyPTIC_PHE','diff','Walker_2022','tbprofiler']	99.56	71	true	lineage4	true	true	true	true	true	true	false	true	true	true	false	false	false
SAMEA1117919	ERR2512738	WGS	PHE	ERX2531948	Illumina HiSeq 2500	PAIRED	RANDOM	GENOMIC	ILLUMINA	ERS2397328	ERP107961	['PRJEB25991','sample.4341','10121865','run.4341','ERR2512738','493034','SAMEA1117919','project.First_10k_genomes_study_set_4','ERS2397328','ERX2531948','ERP107961','experiment.4341']		2021-10-23T15:06:00.000000+0000			GBR	Europe	England									S		S					S	S								726	726231178	365861510	PRJEB25991	Walker_2022		99.49	1776326	50	lineage4.1.2.1	Sensitive	tuberculosis: human-adapted	L4.1.2.1	Mycobacterium tuberculosis		['Napier_2020','tbprofiler','CRyPTIC_PHE','Walker_2022','input','diff']	99.49	50	true	lineage4	true	true	true	true	true	true	false	true	true	true	false	false	false
SAMEA7544553	ERR4811496	WGS	CCDC	ERX4681041	HiSeq X Ten	PAIRED	RANDOM	GENOMIC	ILLUMINA	ERS5301211	ERP124937	['ERS5301211','project.CDC_192','run.15110','sample.15110','773299','22464389','PRJEB41197','ERR4811496','SAMEA7544553','ERX4681041','experiment.15110','ERP124937']		2021-11-10T06:05:00.000000+0000			CHN	Asia						S	S			S	S	S	S	R				S	S	S	S	S	R	S	S	1269	1269457500	508084752	PRJEB41197	['Walker_2022','CRyPTIC_reuse_table']		99.55	1784179	61	lineage4.4.2	Other	tuberculosis: unclassified		Mycobacterium tuberculosis		['tbprofiler','CRyPTIC_reuse_table','diff','input','Walker_2022','CRyPTIC_CCDC_CDC_192']	99.55	61	true	lineage4	true	true	true	true	true	true	false	true	true	true	false	false	false
SAMEA1119823	ERR2514642	WGS	PHE	ERX2533852	Illumina HiSeq 2500	PAIRED	RANDOM	GENOMIC	ILLUMINA	ERS2399232	ERP107961	['10123769','SAMEA1119823','experiment.6744','project.First_10k_genomes_study_set_4','sample.6744','ERR2514642','493034','ERX2533852','PRJEB25991','ERS2399232','ERP107961','run.6744']		2021-10-23T17:09:00.000000+0000			GBR	Europe	England									S		S					S	S								724	724800302	388232349	PRJEB25991	Walker_2022		99.54	1866534	63	lineage3	Other	tuberculosis: human-adapted	L3	Mycobacterium tuberculosis		['tbprofiler','CRyPTIC_PHE','diff','input','Napier_2020','Walker_2022']	99.54	63	true	lineage3	true	true	true	true	true	true	false	true	true	true	false	false	false
SAMEA2534608	ERR552378	WGS	FZB	ERX511447	Illumina HiSeq 2500	PAIRED		GENOMIC	ILLUMINA	ERS458010	ERP010814	['ERS458010','PRJEB9680','ena-STUDY-FZB-22-06-2015-17:16:39:392-292','287903','ERP010814','ERX511447','4851-12','4851-12_genoscreen_genoscreen_2013-10-31_101bp','ERR552378','3794052','SAMEA2534608']		2015-06-25T07:53:00.000000+0000			DEU	Europe										S		S					S	S	S							765	765206704	491059125	PRJEB9680	CRyPTIC_WHO2021_PMC7612554		99.49	1566662	36	lineage4.5	Sensitive	tuberculosis: human-adapted	L4.5	Mycobacterium tuberculosis		['Menardo_2021','Menardo_2018','diff','tbprofiler','input','Walker_2022','Napier_2020']	99.49	36	true	lineage4	true	true	true	true	true	true	false	true	true	true	false	false	false
SAMEA1707235	ERR234657	WGS	SC	ERX209162	Illumina HiSeq 2000	PAIRED	RANDOM	GENOMIC	ILLUMINA	ERS181565	ERP000192	['Variation discovery in Russian TB isolates-sc-2010','203970','ERP000192','Variation discovery in Russian TB isolates-sc-2010-04-20','PRJEB2138','SC_EXP_8987_5#6','SC_RUN_8987_5#6','1939672','2531C-sc-2012-10-11T13:40:33Z-1494335','SAMEA1707235','ERS181565','ERX209162','ERR234657']	2010	2013-03-08T04:00:00.000000+0000			RUS	Europe	Samara		Homo sapiens	3	human	R	R			R		R		R				R	R				R			824	824644000	407698825	PRJEB2138	CRyPTIC_WHO2021_PMC7612554		99.53	1818788	41	lineage2.2.1	Pre-XDR-TB	tuberculosis: human-adapted	L2.2.1	Mycobacterium tuberculosis		['Walker_2022','input','Napier_2020','tbprofiler','diff','Menardo_2018']	99.53	41	true	lineage2	true	true	true	true	true	true	true	true	true	true	true	false	false
SAMN07765988	SRR6153039	WGS	BC CENTRE FOR DISEASE CONTROL PUBLIC HEALTH LABORATORY	SRX3264797	HiSeq X Ten	PAIRED	RANDOM	GENOMIC	ILLUMINA	SRS2577021	SRP119652	['SRR6153039','BC07-Mtb130_1.fastq.gz','SRX3264797','413593','SRP119652','SAMN07765988','SRS2577021','7765988','BC07-Mtb130','PRJNA413593']	2007	2017-10-10T16:44:00.000000+0000		49.15 N 123.7 W	CAN	North America	British Columbia		Homo sapiens	3	human					S		S						S	S							909	909600500	455431707	PRJNA413593	CRyPTIC_WHO2021_PMC7612554		99.57	1727443	49	lineage2.2.1	Sensitive	tuberculosis: human-adapted	L2	Mycobacterium tuberculosis		['Walker_2022','Napier_2020','tbprofiler','input','diff']	99.57	49	true	lineage2	true	true	true	true	true	true	true	true	true	true	true	false	false
SAMN08709200	SRR6832605	WGS	SAN RAFFAELE	SRX3788437	Illumina HiSeq 2500	PAIRED	RANDOM	GENOMIC	ILLUMINA	SRS3041103	SRP128089	['SRP128089','85-0813_WGS','PRJNA428596','85-0813_090816_UKR_090816_100.gatk.bam','SRR6832605','SAMN08709200','8709200','428596','bp0','SRX3788437','SRS3041103','85-0813']		2018-03-14T10:39:00.000000+0000			UKR	Europe			Homo sapiens	3	human	S	S			S		S	S	S			S	S	S				S			363	363096919	187420799	PRJNA428596	CRyPTIC_WHO2021_PMC7612554		99.63	1748603	36	lineage4.3.3	Sensitive	tuberculosis: unclassified		Mycobacterium tuberculosis		['Walker_2022','input','tbprofiler','diff']	99.63	36	true	lineage4	true	true	true	true	true	true	false	true	true	true	true	false	false
SAMEA1119101	ERR2513920	WGS	PHE	ERX2533130	Illumina HiSeq 2500	PAIRED	RANDOM	GENOMIC	ILLUMINA	ERS2398510	ERP107961	['ERX2533130','sample.5806','493034','project.First_10k_genomes_study_set_4','experiment.5806','run.5806','ERR2513920','PRJEB25991','10123047','ERS2398510','ERP107961','SAMEA1119101']		2022-07-23T23:04:00.000000+0000			GBR	Europe	England									S		S					S	S								921	921375726	558708449	PRJEB25991	Walker_2022		99.66	1666351	56	lineage4.3.2	Sensitive	tuberculosis: human-adapted	L4.3.2	Mycobacterium tuberculosis		['diff','Walker_2022','CRyPTIC_PHE','tbprofiler','Napier_2020','input']	99.66	56	true	lineage4	true	true	true	true	true	true	false	true	true	true	false	false	false
SAMN08708817	SRR6832534	WGS	SAN RAFFAELE	SRX3788508	Illumina HiSeq 2500	PAIRED	RANDOM	GENOMIC	ILLUMINA	SRS3041176	SRP128089	['8708817','PRJNA428596','SRP128089','24-3304_WGS','SRX3788508','bp0','24-3304_090816_UKR_090816_100.gatk.bam','24-3304','SAMN08708817','SRS3041176','428596','SRR6832534']		2018-03-14T10:33:00.000000+0000			UKR	Europe			Homo sapiens	3	human	S	S			R		R	R	S			R	R	R				S			182	182190365	82655124	PRJNA428596	CRyPTIC_WHO2021_PMC7612554		99.35	1541224	33	lineage2.2.1	MDR-TB	tuberculosis: unclassified		Mycobacterium tuberculosis		['diff','Walker_2022','tbprofiler','input']	99.35	33	true	lineage2	true	true	true	true	true	true	false	true	true	true	true	false	false
SAMEA7526336	ERR4797783	WGS	FOUNDATION FOR MEDICAL RESEARCH INDIA	ERX4667201	NextSeq 500	PAIRED	RANDOM	GENOMIC	ILLUMINA	ERS5282809	ERP124850	['773292','experiment.10773','SAMEA7526336','ERX4667201','ERR4797783','run.10773','project.Mumbai','22459899','ERP124850','sample.10773','PRJEB41116','ERS5282809']		2021-11-09T22:56:00.000000+0000			IND	Asia	Mumbai					S	S			R	R	R	S	S				R			S		R	S		561	561863400	264330933	PRJEB41116	Walker_2022		99.51	1465909	48	lineage2.2.1	Pre-XDR-TB	tuberculosis: unclassified		Mycobacterium tuberculosis		['tbprofiler','diff','Walker_2022','input','CRyPTIC_IND']	99.51	48	true	lineage2	true	true	true	true	true	true	false	true	true	true	false	false	false
SAMEA7547602	ERR4814096	WGS	BRAZIL	ERX4684086	Illumina HiSeq 4000	PAIRED	RANDOM	GENOMIC	ILLUMINA	ERS5304256	ERP124940	['run.16969','PRJEB41200','experiment.16969','ERP124940','ERR4814096','773302','ERS5304256','22466995','sample.16969','SAMEA7547602','project.Brazil','ERX4684086']	2018	2021-11-10T11:04:00.000000+0000			BRA	South America						S				S	S	S	S	S				S		S	S	S	S	S	S	579	579398400	249363109	PRJEB41200	['CRyPTIC_reuse_table','Walker_2022']		99.53	1780175	66	lineage4.1.2.1	Sensitive	tuberculosis: unclassified		Mycobacterium tuberculosis		['input','standford','CRyPTIC_reuse_table','diff','Walker_2022','CRyPTIC_BRA','tbprofiler']	99.53	66	true	lineage4	true	true	true	true	true	true	true	true	true	true	false	false	false
SAMN03647695	SRR2100522	WGS	UNIVERSITY OF OXFORD	SRX1095216	Illumina HiSeq 2500	PAIRED	RANDOM	GENOMIC	ILLUMINA	SRS990287	SRP061066	['C00012930','282721','SRP061066','SRX1095216','SRR2100522','PRJNA282721','SAMN03647695','04ee0f4a-4c6e-42e4-9715-b7f55f4bdc57_R00000039_v2.bam','SRS990287','3647695']		2015-07-14T14:56:00.000000+0000			GBR	Europe										S		S					S	S								343	343334000	222766634	PRJNA282721	CRyPTIC_WHO2021_PMC7612554		99.58	1894323	43	lineage3.1.2.1	Other	tuberculosis: human-adapted	L3.1.2.1	Mycobacterium tuberculosis		['tbprofiler','input','Menardo_2021','diff','Menardo_2018','Napier_2020','Walker_2022']	99.58	43	true	lineage3	true	true	true	true	true	true	false	true	true	true	false	false	false
SAMEA7528069	ERR4799483	WGS	FOUNDATION FOR MEDICAL RESEARCH INDIA	ERX4668900	NextSeq 500	PAIRED	RANDOM	GENOMIC	ILLUMINA	ERS5284540	ERP124850	['project.Mumbai','773292','sample.27948','ERX4668900','experiment.27948','22461614','run.27948','ERP124850','ERR4799483','PRJEB41116','SAMEA7528069','ERS5284540']		2021-11-10T01:58:00.000000+0000			IND	Asia	Mumbai					S	S				S	S	S	S				S			S		S	S		427	427263862	195707517	PRJEB41116	Walker_2022		99.05	1582180	50	lineage1.1.2	Sensitive	tuberculosis: unclassified		Mycobacterium tuberculosis		['diff','CRyPTIC_IND','input','Walker_2022','tbprofiler']	99.05	50	true	lineage1	true	true	true	true	true	true	false	true	true	true	false	false	false
SAMEA3346006	ERR2516151	WGS	FISABIO	ERX2535367	Illumina MiSeq	PAIRED	RANDOM	GENOMIC	ILLUMINA	ERS2400829	ERP107969	['sample.9559','PRJEB25998','10125489','ERP107969','experiment.9559','run.9559','SAMEA3346006','493036','ERS2400829','project.First_10k_genomes_study_set_6','ERX2535367','ERR2516151']		2022-07-19T15:30:00.000000+0000			ESP	Europe										R		R					S	S	R							310	310810277	208399717	PRJEB25998	Walker_2022		98.72	1141669	44	lineage2.2.1	HR-TB	tuberculosis: human-adapted	L2.2.1	Mycobacterium tuberculosis		['CRyPTIC_FISABIO_10K_set6','input','Walker_2022','diff','tbprofiler','Napier_2020']	98.72	44	true	lineage2	true	true	true	true	true	true	false	true	true	true	false	false	false
SAMEA961634	ERR040091	WGS	SC	ERX017228	Illumina HiSeq 2000	PAIRED	RANDOM	GENOMIC	ILLUMINA	ERS024290	ERP000276	['ERS024290','Bir_103-sc-2011-03-07-1093571','ERR040091','Mycobacterium tuberculosis pilot-sc-2010-07-26','SC_RUN_6280_3#6','SAMEA961634','ERX017228','699473','203976','ERP000276','PRJEB2221','SC_EXP_6280_3#6']	2007	2014-09-02T01:38:00.000000+0000			GBR	Europe	Midlands		Homo sapiens	3	human					S		S					S	S								1323	1323674400	805772655	PRJEB2221	CRyPTIC_WHO2021_PMC7612554		99.39	1181618	19	lineage3.1.1	Sensitive	tuberculosis: human-adapted	L3.1.1	Mycobacterium tuberculosis		['diff','Napier_2020','input','tbprofiler','Walker_2022']	99.39	19	true	lineage3	true	true	true	true	true	true	true	true	true	true	true	false	false
SAMEA7553200	ERR4819834	WGS	PUBLIC HEALTH ENGLAND	ERX4689676	Illumina HiSeq 2500	PAIRED	RANDOM	GENOMIC	ILLUMINA	ERS5309846	ERP124941	['project.PHE-TB','experiment.22655','ERP124941','run.22655','22472591','sample.22655','ERR4819834','ERX4689676','773303','SAMEA7553200','PRJEB41201','ERS5309846']		2021-11-10T22:23:00.000000+0000			GBR	Europe										S		S						S								335	335868851	150947973	PRJEB41201	Walker_2022		98.39	3070623	71	lineage4.8	Sensitive	tuberculosis: unclassified		Mycobacterium tuberculosis		['diff','input','CRyPTIC_PHE','Walker_2022','tbprofiler']	98.39	71	true	lineage4	true	true	true	true	true	true	false	true	true	true	false	false	false
SAMEA7527417	ERR4798825	WGS	FOUNDATION FOR MEDICAL RESEARCH INDIA	ERX4668249	NextSeq 500	PAIRED	RANDOM	GENOMIC	ILLUMINA	ERS5283889	ERP124850	['ERS5283889','run.27290','project.Mumbai','sample.27290','ERP124850','22460963','experiment.27290','SAMEA7527417','PRJEB41116','ERR4798825','773292','ERX4668249']		2021-11-10T01:29:00.000000+0000			IND	Asia	Mumbai					S	S				R		S	R							S		R	S		714	714797100	305596495	PRJEB41116	Walker_2022		99.43	1588723	48	lineage2.2.1	Pre-XDR-TB	tuberculosis: unclassified		Mycobacterium tuberculosis		['tbprofiler','Walker_2022','input','CRyPTIC_IND','diff']	99.43	48	true	lineage2	true	true	true	true	true	true	false	true	true	true	false	false	false
SAMEA7552985	ERR4819619	WGS	PUBLIC HEALTH ENGLAND	ERX4689461	Illumina MiSeq	PAIRED	RANDOM	GENOMIC	ILLUMINA	ERS5309631	ERP124941	['run.22439','ERS5309631','ERX4689461','ERP124941','experiment.22439','project.PHE-TB','ERR4819619','773303','sample.22439','PRJEB41201','22472376','SAMEA7552985']		2021-11-10T22:24:00.000000+0000			GBR	Europe										S							S	S								507	507773494	330605280	PRJEB41201	Walker_2022		99.2	1507737	41	lineage4.8	Sensitive	tuberculosis: unclassified		Mycobacterium tuberculosis		['input','tbprofiler','CRyPTIC_PHE','Walker_2022','diff']	99.2	41	true	lineage4	true	true	true	true	true	true	false	true	true	true	false	false	false
SAMEA2535039	['ERR552971','ERR552970']	WGS		['ERX512039','ERX512040']	Illumina HiSeq 2500	PAIRED		GENOMIC	['ILLUMINA','ILLUMINA']	ERS458441		['ERR552971','ERX512040','PRJEB9680','287903','ERP010814','2384-05_lib778_hpi_2013-12-19_150bp','2384-05','SAMEA2535039','3794281','ERR552970','ena-STUDY-FZB-22-06-2015-17:16:39:392-292','ERX512039','2384-05_lib778_hpi_2013-11-11_150bp','ERS458441']					UZB	Asia						R	R			R		R					R	R	R				S			238	238143600	125892386	PRJEB9680	CRyPTIC_WHO2021_PMC7612554		99.7	1355654	46	lineage4.8	MDR-TB	tuberculosis: human-adapted	L4.8	Mycobacterium tuberculosis		['Walker_2022','tbprofiler','Napier_2020','diff','input']	99.7	46	true	lineage4	true	true	true	true	true	true	false	true	true	true	false	false	false
SAMEA7548422	ERR4815062	WGS	PUBLIC HEALTH ENGLAND	ERX4684904	Illumina HiSeq 2500	PAIRED	RANDOM	GENOMIC	ILLUMINA	ERS5305074	ERP124941	['ERS5305074','SAMEA7548422','ERR4815062','22467819','ERP124941','project.PHE-TB','ERX4684904','sample.17882','run.17882','773303','PRJEB41201','experiment.17882']		2021-11-10T13:10:00.000000+0000			GBR	Europe										S		S						S								631	631242204	289790578	PRJEB41201	Walker_2022		99.52	1828500	42	lineage4.1.2.1	Sensitive	tuberculosis: unclassified		Mycobacterium tuberculosis		['tbprofiler','input','CRyPTIC_PHE','Walker_2022','diff']	99.52	42	true	lineage4	true	true	true	true	true	true	false	true	true	true	false	false	false
SAMN03647167	SRR2099994	WGS	UNIVERSITY OF OXFORD	SRX1094688	Illumina HiSeq 2500	PAIRED	RANDOM	GENOMIC	ILLUMINA	SRS991852	SRP061066	['d3957607-dab0-4436-a609-91a8080b29b5_R00000039_v3.bam','SRR2099994','PRJNA282721','SAMN03647167','SRP061066','3647167','d3957607-dab0-4436-a609-91a8080b29b5','SRX1094688','282721','SRS991852']		2015-07-24T02:34:00.000000+0000			GBR	Europe										S		S					S	S								449	449398952	254053547	PRJNA282721	CRyPTIC_WHO2021_PMC7612554		99.52	1656721	56	lineage4.1.1.3.1	Sensitive	tuberculosis: human-adapted	L4.1.1.3.1	Mycobacterium tuberculosis		['input','Menardo_2021','Menardo_2018','Walker_2022','tbprofiler','diff','Napier_2020']	99.52	56	true	lineage4	true	true	true	true	true	true	false	true	true	true	false	false	false
SAMEA7564368	ERR4832052	WGS	OUCRU-HCMC	ERX4701995	Illumina MiSeq	PAIRED	RANDOM	GENOMIC	ILLUMINA	ERS5320999	ERP125021	['ERP125021','ERS5320999','ERX4701995','773347','SAMEA7564368','22479936','experiment.32991','sample.32991','project.CRyPTIC_08_02TB','ERR4832052','PRJEB41280','run.32991']		2021-11-11T12:04:00.000000+0000			VNM	Asia						S				R	R	R	S	S				S		S	R	S	S	S	S	263	263418027	164247230	PRJEB41280	['CRyPTIC_reuse_table','Walker_2022']		99.51	571623	31	lineage2.1	HR-TB	tuberculosis: unclassified		Mycobacterium tuberculosis		['CRyPTIC_OUCRU','tbprofiler','CRyPTIC_reuse_table','input','diff','Walker_2022']	99.51	31	true	lineage2	true	true	true	true	true	true	false	true	true	true	false	false	false
SAMEA8718286	ERR8975034	WGS	CTB/NICD	ERX5543392	Illumina HiSeq 4000	PAIRED	RANDOM	GENOMIC	ILLUMINA	ERS6402732	ERP128647	['sample.14181','run.14181.1','experiment.14181','773351','ERX5543392','ERR8975034','ERS6402732','ERP128647','project.Wellcome_clinical_isolates_site10','26339258','PRJEB44577','SAMEA8718286']		2022-03-15T07:20:00.000000+0000			ZAF	Africa						S				S	S	S	S	S				S		S	S	S	S	S	S	464	464293800	199777575	PRJEB44577	CRyPTIC_reuse_table		99.67	1712222	59	lineage2.2.1	Sensitive	tuberculosis: unclassified		Mycobacterium tuberculosis		['input','diff','CRyPTIC_reuse_table','tbprofiler','CRyPTIC_CTB-NICD']	99.67	59	true	lineage2	true	true	true	true	true	true	false	true	true	true	false	false	false
SAMEA2534398	ERR552076	WGS	FZB	ERX511145	Illumina HiSeq 2500	PAIRED		GENOMIC	ILLUMINA	ERS457800	ERP010814	['ena-STUDY-FZB-22-06-2015-17:16:39:392-292','PRJEB9680','6792-11','287903','3793943','6792-11_genoscreen_genoscreen_2013-10-31_101bp','SAMEA2534398','ERR552076','ERX511145','ERP010814','ERS457800']		2015-06-25T08:06:00.000000+0000			DEU	Europe										S		S					S	S	S							458	458149130	299536399	PRJEB9680	CRyPTIC_WHO2021_PMC7612554		99.21	1503510	34	lineage1.1.2	Sensitive	tuberculosis: human-adapted	L1.1.2	Mycobacterium tuberculosis		['input','Menardo_2018','Walker_2022','diff','tbprofiler','Menardo_2021','Napier_2020']	99.21	34	true	lineage1	true	true	true	true	true	true	false	true	true	true	false	false	false
SAMN08629522	SRR6797482	WGS	SAN RAFFAELE	SRX3756215	Illumina HiSeq 2500	PAIRED	RANDOM	GENOMIC	ILLUMINA	SRS3011909	SRP128089	['SRS3011909','PRJNA428596','bp0','140276_210916_BGD_210916_100.gatk.bam','SRP128089','428596','SAMN08629522','8629522','SRR6797482','140276','SRX3756215','140276_WGS']		2018-03-02T06:25:00.000000+0000			BGD	Asia			Homo sapiens	3	human					S		S		S			S	S	S				S			334	334305910	143506070	PRJNA428596	CRyPTIC_WHO2021_PMC7612554		99.57	2632757	60	lineage2.2.1	Sensitive	tuberculosis: unclassified		Mycobacterium tuberculosis		['tbprofiler','diff','Walker_2022','input']	99.57	60	true	lineage2	true	true	true	true	true	true	false	true	true	true	true	false	false
SAMN03647547	SRR2100374	WGS	UNIVERSITY OF OXFORD	SRX1095068	Illumina HiSeq 2500	PAIRED	RANDOM	GENOMIC	ILLUMINA	SRS990045	SRP061066	['PRJNA282721','SRX1095068','C00008923','SRS990045','SRR2100374','0b55eba7-9efa-46d0-b17e-15ec64159ca8_R00000039_v3.bam','3647547','SRP061066','SAMN03647547','282721']		2015-07-14T19:44:00.000000+0000			GBR	Europe										S		R						S								1535	1535814200	1209240183	PRJNA282721	CRyPTIC_WHO2021_PMC7612554		99.67	1834766	42	lineage4.3.4.2.1	HR-TB	tuberculosis: human-adapted	L4.3.4.2.1	Mycobacterium tuberculosis		['diff','Menardo_2021','Napier_2020','Walker_2022','tbprofiler','input','Menardo_2018']	99.67	42	true	lineage4	true	true	true	true	true	true	false	true	true	true	false	false	false
SAMN07658388	SRR6046105	WGS	MODMEDMICOXFORD	SRX3193291	Illumina MiSeq	PAIRED	RANDOM	GENOMIC	ILLUMINA	SRS2519490	SRP117784	['7658388','MMMOSAM:dd47c14f-1466-48b2-927b-f0154e21fa1b','PRJNA401515','401515','MMMOSRA:dd47c14f-1466-48b2-927b-f0154e21fa1b','SRR6046105','SRS2519490','SRP117784','SAMN07658388','SRX3193291']	2016	2017-10-27T18:24:00.000000+0000			GBR	Europe	Oxford		Homo sapiens	3	human					S		S					S	S								397	397357271	271616235	PRJNA401515	CRyPTIC_WHO2021_PMC7612554		99.69	1177076	37	lineage4.3.3	Sensitive	tuberculosis: human-adapted	L4.3.3	Mycobacterium tuberculosis		['input','Napier_2020','Walker_2022','tbprofiler','diff']	99.69	37	true	lineage4	true	true	true	true	true	true	true	true	true	true	true	false	false
SAMEA1118732	ERR2513551	WGS	PHE	ERX2532761	Illumina MiSeq	PAIRED	RANDOM	GENOMIC	ILLUMINA	ERS2398141	ERP107961	['ERS2398141','493034','PRJEB25991','ERR2513551','sample.5360','project.First_10k_genomes_study_set_4','10122678','ERX2532761','run.5360','ERP107961','SAMEA1118732','experiment.5360']		2021-10-23T16:06:00.000000+0000			GBR	Europe	England									S		S					S	S								378	378120921	218260538	PRJEB25991	Walker_2022		99.3	1678881	54	lineage1.2.1.2.1	Sensitive	tuberculosis: human-adapted	L2.2.1	Mycobacterium tuberculosis		['diff','CRyPTIC_PHE','input','Napier_2020','Walker_2022','tbprofiler']	99.3	54	true	lineage1	true	true	true	true	true	true	false	true	true	true	false	false	false
SAMN08215361	SRR6397960	WGS	BC CENTRE FOR DISEASE CONTROL PUBLIC HEALTH LABORATORY	SRX3491278	HiSeq X Ten	PAIRED	RANDOM	GENOMIC	ILLUMINA	SRS2775157	SRP119652	['SRP119652','SRS2775157','8215361','SRX3491278','BC12-Mtb346_2.fastq.gz','SAMN08215361','PRJNA413593','BC12-Mtb346','413593','SRR6397960']	2012	2017-12-20T19:43:00.000000+0000		49.15 N 123.7 W	CAN	North America	British Columbia		Homo sapiens	3	human					S		S						S	S							848	848585750	401484194	PRJNA413593	CRyPTIC_WHO2021_PMC7612554		99.79	1819882	52	lineage4.4.1.2	Sensitive	tuberculosis: human-adapted	L4	Mycobacterium tuberculosis		['input','Napier_2020','tbprofiler','Walker_2022','diff']	99.79	52	true	lineage4	true	true	true	true	true	true	true	true	true	true	true	false	false
SAMEA7564297	ERR4831981	WGS	OUCRU-HCMC	ERX4701924	Illumina MiSeq	PAIRED	RANDOM	GENOMIC	ILLUMINA	ERS5320928	ERP125021	['sample.32920','ERP125021','project.CRyPTIC_08_02TB','22479862','experiment.32920','ERS5320928','run.32920','ERX4701924','773347','ERR4831981','PRJEB41280','SAMEA7564297']		2021-11-11T12:01:00.000000+0000			VNM	Asia						S				S	S	R	S	S				S		S	S	S	S	S	S	379	379299199	180530027	PRJEB41280	['Walker_2022','CRyPTIC_reuse_table']		99.49	1392564	46	lineage2.2.1	HR-TB	tuberculosis: unclassified		Mycobacterium tuberculosis		['input','CRyPTIC_reuse_table','Walker_2022','diff','CRyPTIC_OUCRU','tbprofiler']	99.49	46	true	lineage2	true	true	true	true	true	true	false	true	true	true	false	false	false
SAMEA3444054	ERR2517104	WGS	PHE	ERX2536319	Illumina HiSeq 2500	PAIRED	RANDOM	GENOMIC	ILLUMINA	ERS2401781	ERP107972	['PRJEB26001','ERS2401781','ERR2517104','run.9852','experiment.9852','project.First_10k_genomes_study_set_9','10126441','sample.9852','ERP107972','ERX2536319','SAMEA3444054','493039']		2021-10-23T20:15:00.000000+0000			GBR	Europe	England					S	S			S		R	S	S				R					S			891	891831368	488052024	PRJEB26001	Walker_2022		99.43	1898194	66	lineage1.2.1.2.1	MDR-TB	tuberculosis: human-adapted	L2.2.1	Mycobacterium tuberculosis		['tbprofiler','input','CRyPTIC_PHE','diff','Napier_2020','Walker_2022']	99.43	66	true	lineage1	true	true	true	true	true	true	false	true	true	true	false	false	false
SAMEA7525830	ERR4797281	WGS	FOUNDATION FOR MEDICAL RESEARCH INDIA	ERX4666696	NextSeq 500	PAIRED	RANDOM	GENOMIC	ILLUMINA	ERS5282304	ERP124850	['run.10266','ERR4797281','ERX4666696','SAMEA7525830','ERS5282304','PRJEB41116','773292','22459394','experiment.10266','ERP124850','project.Mumbai','sample.10266']		2021-11-09T22:22:00.000000+0000			IND	Asia	Mumbai					S	S			S	S	S	S	S				S		S	S	S	S	S	S	410	410102700	168269514	PRJEB41116	['Walker_2022','CRyPTIC_reuse_table']		99.6	1750235	57	lineage4.3.3	Sensitive	tuberculosis: unclassified		Mycobacterium tuberculosis		['CRyPTIC_IND','CRyPTIC_reuse_table','Walker_2022','input','diff','tbprofiler']	99.6	57	true	lineage4	true	true	true	true	true	true	false	true	true	true	false	false	false
SAMEA5569529	ERR3287336	WGS	UNIVERSIDAD PERUANA CAYETANO HEREDIA, PERU	ERX3313845	Illumina HiSeq 4000	PAIRED	RANDOM	GENOMIC	ILLUMINA	ERS3371551	ERP114885	['run.10082','SAMEA5569529','project.Gates_clinical_isolates_Peru','542465','sample.10082','PRJEB32234','11621814','ERX3313845','ERS3371551','experiment.10082','ERP114885','ERR3287336']		2021-11-04T09:13:00.000000+0000			PER	South America						S				S	S	S	S	S				S		S	S	S	S	S	S	551	551821800	222406457	PRJEB32234	['Walker_2022','CRyPTIC_reuse_table']		99.62	1795217	61	lineage2.2.1	Sensitive	tuberculosis: unclassified		Mycobacterium tuberculosis		['Walker_2022','diff','CRyPTIC_UPCH','CRyPTIC_reuse_table','tbprofiler','input']	99.62	61	true	lineage2	true	true	true	true	true	true	false	true	true	true	false	false	false
SAMEA8718846	ERR8975720	WGS	CTB/NICD	ERX5543950	Illumina NovaSeq 6000	PAIRED	RANDOM	GENOMIC	ILLUMINA	ERS6403291	ERP128647	['experiment.29244','ERP128647','ERR8975720','ERS6403291','run.29244.1','sample.29244','project.Wellcome_clinical_isolates_site10','773351','SAMEA8718846','26339815','PRJEB44577','ERX5543950']		2022-03-15T07:37:00.000000+0000			ZAF	Africa						S				S	S	R	R	S				S		S	S	S	S	S	S	729	729991078	246490850	PRJEB44577	CRyPTIC_reuse_table		99.59	1822998	63	lineage4.3.2.1	HR-TB	tuberculosis: unclassified		Mycobacterium tuberculosis		['CRyPTIC_reuse_table','input','diff','CRyPTIC_CTB-NICD','tbprofiler']	99.59	63	true	lineage4	true	true	true	true	true	true	false	true	true	true	false	false	false
SAMN08708401	SRR6831815	WGS	SAN RAFFAELE	SRX3787979	Illumina HiSeq 2500	PAIRED	RANDOM	GENOMIC	ILLUMINA	SRS3040645	SRP128089	['428596','PRJNA428596','13-0808_WGS','SRP128089','SRR6831815','13-0808_090816_UKR_090816_100.gatk.bam','SRS3040645','SRX3787979','SAMN08708401','bp0','13-0808','8708401']		2018-03-14T09:18:00.000000+0000			UKR	Europe			Homo sapiens	3	human	S	S			S		R	S	S			S	S	S				S			237	237378785	112117394	PRJNA428596	CRyPTIC_WHO2021_PMC7612554		99.47	2044892	43	lineage2.2.1	HR-TB	tuberculosis: unclassified		Mycobacterium tuberculosis		['diff','tbprofiler','input','Walker_2022']	99.47	43	true	lineage2	true	true	true	true	true	true	false	true	true	true	true	false	false
SAMEA8718870	ERR8975744	WGS	CTB/NICD	ERX5543974	Illumina NovaSeq 6000	PAIRED	RANDOM	GENOMIC	ILLUMINA	ERS6403315	ERP128647	['ERX5543974','PRJEB44577','SAMEA8718870','ERP128647','experiment.29303','run.29303.1','sample.29303','773351','26339839','ERR8975744','project.Wellcome_clinical_isolates_site10','ERS6403315']		2022-03-15T07:44:00.000000+0000			ZAF	Africa						R				R	R	R	R	R				R		S	R	S	R	S	R	710	710373762	240063455	PRJEB44577	CRyPTIC_reuse_table		99.48	1818515	62	lineage2.2.2	Pre-XDR-TB	tuberculosis: unclassified		Mycobacterium tuberculosis		['diff','tbprofiler','CRyPTIC_CTB-NICD','CRyPTIC_reuse_table','input']	99.48	62	true	lineage2	true	true	true	true	true	true	false	true	true	true	false	false	false
SAMEA7527949	ERR4799363	WGS	FOUNDATION FOR MEDICAL RESEARCH INDIA	ERX4668780	NextSeq 500	PAIRED	RANDOM	GENOMIC	ILLUMINA	ERS5284420	ERP124850	['ERP124850','SAMEA7527949','PRJEB41116','22461494','ERS5284420','ERR4799363','773292','project.Mumbai','sample.27828','experiment.27828','run.27828','ERX4668780']		2021-11-10T01:49:00.000000+0000			IND	Asia	Mumbai						S						S	S										S		531	531189914	236717361	PRJEB41116	Walker_2022		99.52	1677896	56	lineage2.2.1	Pre-XDR-TB	tuberculosis: unclassified		Mycobacterium tuberculosis		['diff','input','Walker_2022','CRyPTIC_IND','tbprofiler']	99.52	56	true	lineage2	true	true	true	true	true	true	false	true	true	true	false	false	false
SAMN03647209	SRR2100036	WGS	UNIVERSITY OF OXFORD	SRX1094730	Illumina HiSeq 2500	PAIRED	RANDOM	GENOMIC	ILLUMINA	SRS991811	SRP061066	['282721','SAMN03647209','PRJNA282721','da201b15-b6cd-4cc7-b7d2-136227151bd6_R00000039_v3.bam','SRX1094730','SRS991811','SRR2100036','SRP061066','da201b15-b6cd-4cc7-b7d2-136227151bd6','3647209']		2015-07-24T07:49:00.000000+0000			GBR	Europe										S		S					S	S								372	372221040	206226772	PRJNA282721	CRyPTIC_WHO2021_PMC7612554		99.57	2076116	67	lineage3	Sensitive	tuberculosis: human-adapted	L3	Mycobacterium tuberculosis		['Napier_2020','Menardo_2021','diff','tbprofiler','Menardo_2018','input','Walker_2022']	99.57	67	true	lineage3	true	true	true	true	true	true	false	true	true	true	false	false	false
SAMEA9070375	ERR5987254	WGS	Swiss-TPH	ERX5627583	Illumina HiSeq 2500	PAIRED	RANDOM	GENOMIC	ILLUMINA	ERS6798682	ERP129488	['ERR5987254','737713','ERP129488','ERX5627583','19795011','WGS RR-TB Khayelitsha','SAMEA9070375','PRJEB45389','G32665_1','ERS6798682']		2021-06-29T00:55:00.000000+0000			ZAF	Africa						S					S												S			628	628481590	338498479	PRJEB45389	CRyPTIC_WHO2021_PMC7612554		99.47	1602095	36	lineage2.2.1.1	MDR-TB	tuberculosis: unclassified		Mycobacterium tuberculosis		['R-RR_HIVcoinf_ZAF','diff','input','Walker_2022','tbprofiler']	99.47	36	true	lineage2	true	true	true	true	true	true	false	true	true	true	false	false	false
SAMEA3402909	ERR2516541	WGS	HARVARD MEDICAL SCHOOL	ERX2535757	Illumina HiSeq 2500	PAIRED	RANDOM	GENOMIC	ILLUMINA	ERS2401219	ERP107971	['experiment.8981','493038','ERX2535757','ERS2401219','ERP107971','ERR2516541','sample.8981','10125879','project.First_10k_genomes_study_set_8','run.8981','PRJEB26000','SAMEA3402909']		2021-10-23T19:15:00.000000+0000			PER	South America										R							R	R								251	251252917	177195641	PRJEB26000	Walker_2022		99.75	2362322	53	lineage4	XDR-TB	tuberculosis: human-adapted	L4	Mycobacterium tuberculosis		['tbprofiler','Nimmo_2024','CRyPTIC_Harvard','input','Napier_2020','diff','Walker_2022']	99.75	53	true	lineage4	true	true	true	true	true	true	false	true	true	true	false	false	false
SAMEA2533676	ERR551072	WGS	FZB	ERX510141	Illumina HiSeq 2500	PAIRED		GENOMIC	ILLUMINA	ERS457078	ERP010814	['2564-08','ena-STUDY-FZB-22-06-2015-17:16:39:392-292','ERR551072','3793537','ERX510141','PRJEB9680','SAMEA2533676','287903','ERP010814','ERS457078','2564-08_genoscreen_genoscreen_2013-03-28_101bp']		2015-06-25T08:58:00.000000+0000			DEU	Europe										S		S					S	S	S							1003	1003617204	668817500	PRJEB9680	CRyPTIC_WHO2021_PMC7612554		99.46	1452953	33	lineage4.2.2.2	Sensitive	tuberculosis: human-adapted	L4.2.2.2	Mycobacterium tuberculosis		['Napier_2020','input','tbprofiler','Walker_2022','Menardo_2018','Menardo_2021','diff']	99.46	33	true	lineage4	true	true	true	true	true	true	false	true	true	true	false	false	false
SAMN08214992	SRR6397540	WGS	BC CENTRE FOR DISEASE CONTROL PUBLIC HEALTH LABORATORY	SRX3490618	HiSeq X Ten	PAIRED	RANDOM	GENOMIC	ILLUMINA	SRS2774500	SRP119652	['SAMN08214992','SRP119652','SRX3490618','8214992','BC07-Mtb291','PRJNA413593','SRR6397540','413593','SRS2774500','BC07-Mtb291_1.fastq.gz']	2007	2017-12-20T15:52:00.000000+0000		49.15 N 123.7 W	CAN	North America	British Columbia		Homo sapiens	3	human					S		S						S	S							717	717635250	340977355	PRJNA413593	CRyPTIC_WHO2021_PMC7612554		99.58	1840196	53	lineage2.2.1	Sensitive	tuberculosis: human-adapted	L2	Mycobacterium tuberculosis		['diff','Napier_2020','input','Walker_2022','tbprofiler']	99.58	53	true	lineage2	true	true	true	true	true	true	true	true	true	true	true	false	false
SAMN08215157	SRR6397736	WGS	BC CENTRE FOR DISEASE CONTROL PUBLIC HEALTH LABORATORY	SRX3490922	HiSeq X Ten	PAIRED	RANDOM	GENOMIC	ILLUMINA	SRS2774802	SRP119652	['SRR6397736','8215157','413593','BC09-Mtb269_2.fastq.gz','SAMN08215157','SRP119652','PRJNA413593','BC09-Mtb269','SRS2774802','SRX3490922']	2009	2017-12-25T01:02:00.000000+0000		49.15 N 123.7 W	CAN	North America	British Columbia		Homo sapiens	3	human					S		S						S	S							824	824756250	388404793	PRJNA413593	CRyPTIC_WHO2021_PMC7612554		99.47	1784603	50	lineage4.1.2.1	Sensitive	tuberculosis: human-adapted	L4	Mycobacterium tuberculosis		['input','Walker_2022','diff','tbprofiler','Napier_2020']	99.47	50	true	lineage4	true	true	true	true	true	true	true	true	true	true	true	false	false
SAMEA1530884	ERR176469	WGS	SC	ERX152615	Illumina HiSeq 2000	PAIRED	RANDOM	GENOMIC	ILLUMINA	ERS142478	ERP001072	['ERS142478','PRJEB2794','61315-sc-2012-05-29T15:20:42Z-1428550','SC_EXP_8205_4#24','204548','Karonga_Prevention_Study__KPS____whole_genome_sequencing_in_a_whole_population-sc-2011-12-13T10:33:26Z-2066','ERR176469','ERP001072','SAMEA1530884','1760042','ERX152615','SC_RUN_8205_4#24','Karonga_Prevention_Study__KPS____whole_genome_sequ']	1995	2012-10-12T08:56:00.000000+0000			MWI	Africa	Karonga	sputum	Homo sapiens	3	human					S		S						S	S							284	284588800	148589627	PRJEB2794	Coll_2018		99.81	2462761	58	lineage4.3.4.2.1	Sensitive	tuberculosis: human-adapted	L4.3.4.2.1	Mycobacterium tuberculosis		['Menardo_2018','nextstrain_global_tree','Coll_2018','input','Menardo_2021','tbprofiler','Karonga_Prevention_Study','diff','Napier_2020']	99.81	58	true	lineage4	true	true	true	true	true	true	true	true	true	true	true	false	false
SAMN03647200	SRR2100027	WGS	UNIVERSITY OF OXFORD	SRX1094721	Illumina HiSeq 2500	PAIRED	RANDOM	GENOMIC	ILLUMINA	SRS991821	SRP061066	['SRP061066','53c68178-9e71-4dd0-b356-6de0f382e13d','SAMN03647200','SRR2100027','PRJNA282721','3647200','53c68178-9e71-4dd0-b356-6de0f382e13d_R00000039_v3.bam','SRS991821','SRX1094721','282721']		2015-07-16T23:30:00.000000+0000			GBR	Europe										S		S					S	S								388	388942478	217898380	PRJNA282721	CRyPTIC_WHO2021_PMC7612554		99.7	1662407	55	lineage4.3.4.2.1	Sensitive	tuberculosis: human-adapted	L4.3.4.2.1	Mycobacterium tuberculosis		['Menardo_2021','Menardo_2018','Napier_2020','Walker_2022','input','tbprofiler','diff']	99.7	55	true	lineage4	true	true	true	true	true	true	false	true	true	true	false	false	false
SAMEA3234149	ERR2515703	WGS	CTB/NICD	ERX2534911	Illumina MiSeq	PAIRED	RANDOM	GENOMIC	ILLUMINA	ERS2400302	ERP107968	['PRJEB25997','493035','10125041','SAMEA3234149','ERR2515703','ERX2534911','run.7921','project.First_10k_genomes_study_set_5','ERP107968','ERS2400302','experiment.7921','sample.7921']		2021-10-23T18:14:00.000000+0000			ZAF	Africa						S	S			S		R	S				S	S	S				S			387	387176587	242685874	PRJEB25997	Walker_2022		99.61	1006029	59	lineage2.2.1	HR-TB	tuberculosis: human-adapted	L2.2.1	Mycobacterium tuberculosis		['diff','Walker_2022','CRyPTIC_CTB-NICD','tbprofiler','input','Napier_2020']	99.61	59	true	lineage2	true	true	true	true	true	true	false	true	true	true	false	false	false
SAMEA1530891	ERR176645	WGS	SC	ERX152791	Illumina HiSeq 2000	PAIRED	RANDOM	GENOMIC	ILLUMINA	ERS141716	ERP001072	['Karonga_Prevention_Study__KPS____whole_genome_sequ','ERX152791','204548','SAMEA1530891','Karonga_Prevention_Study__KPS____whole_genome_sequencing_in_a_whole_population-sc-2011-12-13T10:33:26Z-2066','SC_EXP_8205_6#8','1759856','ERS141716','3075-sc-2012-05-29T14:58:35Z-1428729','PRJEB2794','ERP001072','SC_RUN_8205_6#8','ERR176645']	2000	2012-10-12T09:27:00.000000+0000			MWI	Africa	Karonga	sputum	Homo sapiens	3	human							S						S								407	407362000	201796546	PRJEB2794	Coll_2018		99.79	1788306	41	lineage4.3.4.2.1	Sensitive	tuberculosis: human-adapted	L4.3.4.2.1	Mycobacterium tuberculosis		['input','tbprofiler','diff','Menardo_2021','Napier_2020','Karonga_Prevention_Study','Coll_2018','Menardo_2018']	99.79	41	true	lineage4	true	true	true	true	true	true	true	true	true	true	true	false	false
SAMN03647410	SRR2100237	WGS	UNIVERSITY OF OXFORD	SRX1094931	Illumina HiSeq 2500	PAIRED	RANDOM	GENOMIC	ILLUMINA	SRS991626	SRP061066	['PRJNA282721','e9cdd622-01d2-48c0-a9f4-bb984d9103bd_R00000039_v2.bam','3647410','282721','SRR2100237','C00008778','SAMN03647410','SRS991626','SRX1094931','SRP061066']		2015-07-25T02:07:00.000000+0000			GBR	Europe										S		S					S	S								603	603016400	451109148	PRJNA282721	CRyPTIC_WHO2021_PMC7612554		99.42	1902663	42	lineage3	Sensitive	tuberculosis: human-adapted	L3	Mycobacterium tuberculosis		['diff','Napier_2020','Walker_2022','input','tbprofiler','Menardo_2018','Menardo_2021']	99.42	42	true	lineage3	true	true	true	true	true	true	false	true	true	true	false	false	false
SAMEA104172469	['ERR2041702','ERR2041701']	WGS		['ERX2100758','ERX2100759']	['Illumina HiSeq 2500','Illumina MiSeq']	PAIRED		GENOMIC	['ILLUMINA','ILLUMINA']	ERS1831487		['3914-12','ERX2100759','ena-EXPERIMENT-FZB-24-07-2017-13:38:42:414-20','ERR2041702','PRJEB21809','407747','ERS1831487','ERX2100758','ERP024102','SAMEA104172469','ena-RUN-FZB-24-07-2017-13:38:42:414-20','ena-RUN-FZB-24-07-2017-13:38:42:414-21','ERR2041701','ena-EXPERIMENT-FZB-24-07-2017-13:38:42:414-21','ena-STUDY-FZB-18-07-2017-09:57:51:680-119','7662345']					SRB	Europe							S			R		R					R	R	S							328	328980482	195582027	PRJEB21809	CRyPTIC_WHO2021_PMC7612554		98.45	1095389	44	lineage4.7	MDR-TB	tuberculosis: human-adapted	L4.7	Mycobacterium tuberculosis		['input','Menardo_2021','tbprofiler','Napier_2020','R-MDR_SRB','Walker_2022','diff']	98.45	44	true	lineage4	true	true	true	true	true	true	false	true	true	true	false	false	false
SAMN08708495	SRR6831710	WGS	SAN RAFFAELE	SRX3788084	Illumina HiSeq 2500	PAIRED	RANDOM	GENOMIC	ILLUMINA	SRS3040751	SRP128089	['PRJNA428596','SRX3788084','142-2433_WGS','SRP128089','142-2433_090816_UKR_090816_100.gatk.bam','SAMN08708495','SRS3040751','8708495','bp0','142-2433','428596','SRR6831710']		2018-03-14T09:14:00.000000+0000			UKR	Europe			Homo sapiens	3	human	S	S			R		R	R	S			R	R	R				S			289	289409844	146836549	PRJNA428596	CRyPTIC_WHO2021_PMC7612554		99.48	2123827	45	lineage2.2.1	MDR-TB	tuberculosis: unclassified		Mycobacterium tuberculosis		['input','diff','Walker_2022','tbprofiler']	99.48	45	true	lineage2	true	true	true	true	true	true	false	true	true	true	true	false	false
SAMN08629009	SRR6797500	WGS	SAN RAFFAELE	SRX3756197	Illumina HiSeq 2500	PAIRED	RANDOM	GENOMIC	ILLUMINA	SRS3011891	SRP128089	['PRJNA428596','428596','bp0','131677_WGS','SRP128089','SRR6797500','SRS3011891','SAMN08629009','131677','SRX3756197','131677_210916_BGD_210916_100.gatk.bam','8629009']		2018-03-02T06:26:00.000000+0000			BGD	Asia			Homo sapiens	3	human					S		S		S				S	S				S			383	383901808	173931377	PRJNA428596	CRyPTIC_WHO2021_PMC7612554		99.5	1582284	35	lineage3	Sensitive	tuberculosis: human-adapted	L3	Mycobacterium tuberculosis		['input','Walker_2022','Menardo_2021','diff','tbprofiler']	99.5	35	true	lineage3	true	true	true	true	true	true	false	true	true	true	true	false	false
SAMN08892440	SRR6964503	WGS	SAN RAFFAELE	SRX3906556	Illumina HiSeq 2500	PAIRED	RANDOM	GENOMIC	ILLUMINA	SRS3142648	SRP128089	['SRR6964503','130771','PRJNA428596','SRP128089','SAMN08892440','SRX3906556','8892440','428596','SRS3142648','130771_WGS','bp0','130771_060916_100.gatk.bam']		2018-04-09T04:28:00.000000+0000			PAK	Asia			Homo sapiens	3	human		S			S		R	S	S				R	R				S			666	666801091	298456674	PRJNA428596	CRyPTIC_WHO2021_PMC7612554		99.32	1640293	37	lineage3	Pre-XDR-TB	tuberculosis: human-adapted	L3	Mycobacterium tuberculosis		['Walker_2022','tbprofiler','diff','input','Menardo_2021']	99.32	37	true	lineage3	true	true	true	true	true	true	false	true	true	true	true	false	false
SAMEA5569830	ERR3287637	WGS	UNIVERSIDAD PERUANA CAYETANO HEREDIA, PERU	ERX3314146	Illumina HiSeq 4000	PAIRED	RANDOM	GENOMIC	ILLUMINA	ERS3371852	ERP114885	['ERS3371852','ERP114885','sample.11663','542465','project.Gates_clinical_isolates_Peru','11622115','SAMEA5569830','PRJEB32234','ERX3314146','ERR3287637','experiment.11663','run.11663']		2021-11-03T09:39:00.000000+0000			PER	South America						S	S			I	S	R	S	S				R	S	S	S	S	S	S	R	543	543823200	225673178	PRJEB32234	['Walker_2022','CRyPTIC_reuse_table']		99.58	1741865	59	lineage4.1.1.3	MDR-TB	tuberculosis: unclassified		Mycobacterium tuberculosis		['CRyPTIC_UPCH','Walker_2022','input','diff','CRyPTIC_reuse_table','tbprofiler']	99.58	59	true	lineage4	true	true	true	true	true	true	false	true	true	true	false	false	false
SAMEA7545284	ERR4811781	WGS	UNIVERSIDAD PERUANA CAYETANO HEREDIA	ERX4681771	Illumina HiSeq 4000	PAIRED	RANDOM	GENOMIC	ILLUMINA	ERS5301941	ERP124939	['ERR4811781','experiment.16168','PRJEB41199','run.16168','sample.16168','project.Peru_Wellcome','773301','22464674','ERX4681771','ERS5301941','ERP124939','SAMEA7545284']	2018	2021-11-10T06:55:00.000000+0000			PER	South America						S	S			R	S	R	S	S				R	R	S	S	S	S	S	R	491	491712000	228933870	PRJEB41199	['Walker_2022','CRyPTIC_reuse_table']		99.85	1657428	58	lineage4.3.3	MDR-TB	tuberculosis: unclassified		Mycobacterium tuberculosis		['CRyPTIC_reuse_table','input','Walker_2022','diff','standford','CRyPTIC_UPCH','tbprofiler']	99.85	58	true	lineage4	true	true	true	true	true	true	true	true	true	true	false	false	false
SAMEA3283874	ERR2515951	WGS	CTB/NICD	ERX2535159	Illumina MiSeq	PAIRED	RANDOM	GENOMIC	ILLUMINA	ERS2400550	ERP107968	['ERX2535159','project.First_10k_genomes_study_set_5','ERS2400550','PRJEB25997','493035','10125289','ERP107968','ERR2515951','sample.8169','experiment.8169','SAMEA3283874','run.8169']		2022-07-22T13:42:00.000000+0000			ZAF	Africa						S	S			S		S	S				S	S	S				S			613	613099037	398724930	PRJEB25997	Walker_2022		99.6	1186721	68	lineage4.3.2.1	Sensitive	tuberculosis: human-adapted	L4.3.2.1	Mycobacterium tuberculosis		['diff','input','Napier_2020','Walker_2022','tbprofiler','CRyPTIC_CTB-NICD']	99.6	68	true	lineage4	true	true	true	true	true	true	false	true	true	true	false	false	false
SAMEA1119159	ERR2513978	WGS	PHE	ERX2533188	Illumina HiSeq 2500	PAIRED	RANDOM	GENOMIC	ILLUMINA	ERS2398568	ERP107961	['experiment.5880','ERR2513978','sample.5880','10123105','ERP107961','SAMEA1119159','project.First_10k_genomes_study_set_4','run.5880','ERS2398568','PRJEB25991','493034','ERX2533188']		2022-07-15T14:52:00.000000+0000			GBR	Europe	England									S		S					S	S								452	452677766	290703832	PRJEB25991	Walker_2022		99.28	1555004	51	lineage1.1.2	Sensitive	tuberculosis: human-adapted	L1.1.2	Mycobacterium tuberculosis		['input','Walker_2022','Napier_2020','tbprofiler','CRyPTIC_PHE','diff']	99.28	51	true	lineage1	true	true	true	true	true	true	false	true	true	true	false	false	false
SAMEA1019198	ERR046945	WGS	SC	ERX024007	Illumina HiSeq 2000	PAIRED	RANDOM	GENOMIC	ILLUMINA	ERS035740	ERP000276	['ERS035740','203976','ERX024007','SC_EXP_6570_6#1','728320','ERP000276','Bir_333-sc-2011-05-27T14:47:37Z-1154749','ERR046945','SAMEA1019198','Mycobacterium tuberculosis pilot-sc-2010-07-26','SC_RUN_6570_6#1','PRJEB2221']	2009	2014-09-04T02:23:00.000000+0000			GBR	Europe	Midlands		Homo sapiens	3	human					S		S					S	S								570	570756900	315323089	PRJEB2221	CRyPTIC_WHO2021_PMC7612554		99.16	1500787	25	lineage1.2.2.2	Sensitive	tuberculosis: human-adapted	L1.3.2	Mycobacterium tuberculosis		['input','Walker_2022','diff','Napier_2020','tbprofiler']	99.16	25	true	lineage1	true	true	true	true	true	true	true	true	true	true	true	false	false
SAMEA1118406	ERR2513225	WGS	PHE	ERX2532435	Illumina HiSeq 2500	PAIRED	RANDOM	GENOMIC	ILLUMINA	ERS2397815	ERP107961	['SAMEA1118406','run.4949','ERP107961','ERX2532435','ERR2513225','PRJEB25991','project.First_10k_genomes_study_set_4','493034','sample.4949','ERS2397815','experiment.4949','10122352']		2021-10-23T15:07:00.000000+0000			GBR	Europe	England									S		S					S	S								622	622393612	329385660	PRJEB25991	Walker_2022		99.28	1867296	63	lineage1.1.2	Sensitive	tuberculosis: human-adapted	L1.1.2	Mycobacterium tuberculosis		['Napier_2020','Walker_2022','input','diff','tbprofiler','CRyPTIC_PHE']	99.28	63	true	lineage1	true	true	true	true	true	true	false	true	true	true	false	false	false
SAMEA7525421	ERR4796879	WGS	FOUNDATION FOR MEDICAL RESEARCH INDIA	ERX4666294	NextSeq 500	PAIRED	RANDOM	GENOMIC	ILLUMINA	ERS5281895	ERP124850	['22458985','sample.1604','SAMEA7525421','ERX4666294','ERS5281895','experiment.1604','ERP124850','project.Mumbai','PRJEB41116','ERR4796879','773292','run.1604']		2021-11-09T22:06:00.000000+0000			IND	Asia	Mumbai					S	S			I	S	R	S	S				R		S	S	S	S	S	R	665	665117700	298635737	PRJEB41116	['Walker_2022','CRyPTIC_reuse_table']		99.54	1506870	49	lineage2.2.1	MDR-TB	tuberculosis: unclassified		Mycobacterium tuberculosis		['CRyPTIC_reuse_table','Walker_2022','tbprofiler','diff','CRyPTIC_IND','input']	99.54	49	true	lineage2	true	true	true	true	true	true	false	true	true	true	false	false	false
SAMEA1118690	ERR2513509	WGS	PHE	ERX2532719	Illumina MiSeq	PAIRED	RANDOM	GENOMIC	ILLUMINA	ERS2398099	ERP107961	['SAMEA1118690','experiment.5302','493034','PRJEB25991','sample.5302','ERX2532719','10122636','project.First_10k_genomes_study_set_4','run.5302','ERR2513509','ERP107961','ERS2398099']		2022-07-17T17:10:00.000000+0000			GBR	Europe	England											S						S								344	344875900	221571294	PRJEB25991	Walker_2022		99.24	1752417	58	lineage3	Sensitive	tuberculosis: human-adapted	L3	Mycobacterium tuberculosis		['input','Walker_2022','CRyPTIC_PHE','diff','tbprofiler','Napier_2020']	99.24	58	true	lineage3	true	true	true	true	true	true	false	true	true	true	false	false	false
SAMEA8742591	ERR8686203	WGS	UNIVERSITY OF CAPE TOWN	ERX8350888	Illumina HiSeq 4000	PAIRED	RANDOM	GENOMIC	ILLUMINA	ERS6422172	ERP135631	['SAMEA8742591','811912','PRJEB51042','sample.25428','ERP135631','ERX8350888','project.CTB_NICD_Wellcome_site20','ERS6422172','experiment.25428','26335432','run.25428.1','ERR8686203']		2022-03-15T06:24:00.000000+0000			ZAF	Africa						R				S	S	S	S	S				S		S	S	S	S	S	S	522	522713100	232122667	PRJEB51042	CRyPTIC_reuse_table		99.66	1745111	59	lineage4.8	Sensitive	tuberculosis: unclassified		Mycobacterium tuberculosis		['input','CRyPTIC_reuse_table','CRyPTIC_UofCapeTown','diff','tbprofiler']	99.66	59	true	lineage4	true	true	true	true	true	true	false	true	true	true	false	false	false
SAMEA7542277	ERR4810702	WGS	CCDC	ERX4679148	HiSeq X Ten	PAIRED	RANDOM	GENOMIC	ILLUMINA	ERS5298729	ERP124934	['sample.11095','project.CDC_22','ERS5298729','ERP124934','22463596','773297','SAMEA7542277','ERX4679148','ERR4810702','PRJEB41194','experiment.11095','run.11095']		2021-11-10T05:06:00.000000+0000			CHN	Asia						S	S			S	S	S	S	S				S	S	S	S	S	S	S	S	1613	1613386200	676940060	PRJEB41194	['Walker_2022','CRyPTIC_reuse_table']		99.57	1729619	59	lineage4.5	Sensitive	tuberculosis: unclassified		Mycobacterium tuberculosis		['Walker_2022','diff','CRyPTIC_CCDC_CDC_22','CRyPTIC_reuse_table','input','tbprofiler']	99.57	59	true	lineage4	true	true	true	true	true	true	false	true	true	true	false	false	false
SAMEA1485463	ERR161101	WGS	SC	ERX136951	Illumina HiSeq 2000	PAIRED	RANDOM	GENOMIC	ILLUMINA	ERS107915	ERP001072	['204548','Karonga_Prevention_Study__KPS____whole_genome_sequencing_in_a_whole_population-sc-2011-12-13T10:33:26Z-2066','1139082','ERP001072','ERS107915','SC_RUN_7957_8#90','Karonga_Prevention_Study__KPS____whole_genome_sequ','SC_EXP_7957_8#90','4005103-sc-2012-03-23T12:18:00Z-1386393','ERX136951','PRJEB2794','ERR161101','SAMEA1485463']	2004	2014-10-19T13:42:00.000000+0000			MWI	Africa	Karonga	sputum	Homo sapiens	3	human							S						S								596	596105600	324758930	PRJEB2794	Coll_2018		99.76	1689075	39	lineage4.3.4.2.1	Sensitive	tuberculosis: human-adapted	L4.3.4.2.1	Mycobacterium tuberculosis		['diff','Coll_2018','tbprofiler','Karonga_Prevention_Study','Menardo_2018','Napier_2020','Menardo_2021','input']	99.76	39	true	lineage4	true	true	true	true	true	true	true	true	true	true	true	false	false
SAMEA7544062	ERR4811002	WGS	CCDC	ERX4679448	HiSeq X Ten	PAIRED	RANDOM	GENOMIC	ILLUMINA	ERS5300720	ERP124934	['22463896','experiment.12577','ERR4811002','sample.12577','ERP124934','773297','ERX4679448','SAMEA7544062','ERS5300720','PRJEB41194','project.CDC_22','run.12577']		2021-11-10T05:21:00.000000+0000			CHN	Asia						S	S			S	S	S	S	S				R	S	S	S	S	S	S	R	1508	1508228100	614895143	PRJEB41194	['CRyPTIC_reuse_table','Walker_2022']		99.31	1797220	61	lineage4.5	RR-TB	tuberculosis: unclassified		Mycobacterium tuberculosis		['Walker_2022','diff','CRyPTIC_CCDC_CDC_22','CRyPTIC_reuse_table','input','tbprofiler']	99.31	61	true	lineage4	true	true	true	true	true	true	false	true	true	true	false	false	false
SAMEA7525496	ERR4796954	WGS	FOUNDATION FOR MEDICAL RESEARCH INDIA	ERX4666369	NextSeq 500	PAIRED	RANDOM	GENOMIC	ILLUMINA	ERS5281970	ERP124850	['PRJEB41116','run.1679','SAMEA7525496','773292','ERX4666369','project.Mumbai','sample.1679','ERP124850','ERR4796954','22459060','experiment.1679','ERS5281970']		2021-11-09T22:09:00.000000+0000			IND	Asia	Mumbai					S	S			S	S	S	S	S				S		S	S	S	S	S	S	673	673913100	302528478	PRJEB41116	['Walker_2022','CRyPTIC_reuse_table']		99.49	1454823	43	lineage3.1.2.1	MDR-TB	tuberculosis: unclassified		Mycobacterium tuberculosis		['tbprofiler','Walker_2022','CRyPTIC_IND','diff','input','CRyPTIC_reuse_table']	99.49	43	true	lineage3	true	true	true	true	true	true	false	true	true	true	false	false	false
SAMEA1403949	ERR108504	WGS	SC	ERX085938	Illumina HiSeq 2000	PAIRED	RANDOM	GENOMIC	ILLUMINA	ERS066684	ERP000192	['SC_RUN_7156_7#85','ERR108504','ERX085938','203970','PRJEB2138','1324Q-sc-2011-10-12T14:59:31Z-1289169','SC_EXP_7156_7#85','Variation discovery in Russian TB isolates-sc-2010-04-20','858746','ERS066684','SAMEA1403949','Variation discovery in Russian TB isolates-sc-2010','ERP000192']	2009	2014-09-20T21:53:00.000000+0000			RUS	Europe	Samara		Homo sapiens	3	human					R		S						S	R							555	555651800	286993708	PRJEB2138	CRyPTIC_WHO2021_PMC7612554		99.64	1626337	37	lineage4.8	Sensitive	tuberculosis: human-adapted	L4.8	Mycobacterium tuberculosis		['diff','Stucki_2016','input','tbprofiler','Walker_2022','Napier_2020','Menardo_2018']	99.64	37	true	lineage4	true	true	true	true	true	true	true	true	true	true	true	false	false
SAMEA104394435	ERR2199812	WGS	FZB	ERX2254800	Illumina HiSeq 2500	PAIRED		GENOMIC	ILLUMINA	ERS2012377	ERP010814	['ERX2254800','PRJEB9680','ena-STUDY-FZB-22-06-2015-17:16:39:392-292','ERR2199812','12148-13','ERS2012377','ERP010814','8096974','SAMEA104394435','ena-EXPERIMENT-FZB-21-11-2017-14:36:27:941-73','ena-RUN-FZB-21-11-2017-14:36:27:941-73','287903']		2017-11-28T15:18:00.000000+0000			DEU	Europe										S		S					S	S	S							412	412339800	253976219	PRJEB9680	CRyPTIC_WHO2021_PMC7612554		99.23	1707902	37	lineage4.1.2.1	Sensitive	tuberculosis: human-adapted	L4.1.2.1	Mycobacterium tuberculosis		['diff','Walker_2022','input','tbprofiler','Napier_2020']	99.23	37	true	lineage4	true	true	true	true	true	true	false	true	true	true	false	false	false
SAMEA7526810	ERR4798252	WGS	FOUNDATION FOR MEDICAL RESEARCH INDIA	ERX4667674	NextSeq 500	PAIRED	RANDOM	GENOMIC	ILLUMINA	ERS5283282	ERP124850	['experiment.13684','sample.13684','ERX4667674','ERR4798252','project.Mumbai','ERP124850','ERS5283282','SAMEA7526810','22460372','run.13684','773292','PRJEB41116']		2021-11-09T23:15:00.000000+0000			IND	Asia	Mumbai					S	S				R		S	R					R		S		R	S		488	488468088	213563299	PRJEB41116	Walker_2022		99.52	1646284	56	lineage2.2.1	Pre-XDR-TB	tuberculosis: unclassified		Mycobacterium tuberculosis		['diff','CRyPTIC_IND','tbprofiler','Walker_2022','input']	99.52	56	true	lineage2	true	true	true	true	true	true	false	true	true	true	false	false	false
SAMEA7526885	ERR4798327	WGS	FOUNDATION FOR MEDICAL RESEARCH INDIA	ERX4667749	NextSeq 500	PAIRED	RANDOM	GENOMIC	ILLUMINA	ERS5283357	ERP124850	['ERR4798327','experiment.14831','sample.14831','SAMEA7526885','ERX4667749','project.Mumbai','773292','ERS5283357','22460447','ERP124850','run.14831','PRJEB41116']		2021-11-10T01:22:00.000000+0000			IND	Asia	Mumbai					S	S				S		R	R							S		R	S		505	505169896	221547188	PRJEB41116	Walker_2022		99.34	1723637	56	lineage3.1.2.1	Pre-XDR-TB	tuberculosis: unclassified		Mycobacterium tuberculosis		['tbprofiler','diff','CRyPTIC_IND','Walker_2022','input']	99.34	56	true	lineage3	true	true	true	true	true	true	false	true	true	true	false	false	false
SAMEA8718401	ERR8975150	WGS	CTB/NICD	ERX5543506	Illumina HiSeq 4000	PAIRED	RANDOM	GENOMIC	ILLUMINA	ERS6402847	ERP128647	['experiment.14296','PRJEB44577','run.14296.1','26339372','SAMEA8718401','ERR8975150','ERX5543506','ERP128647','ERS6402847','project.Wellcome_clinical_isolates_site10','773351','sample.14296']		2022-03-15T07:19:00.000000+0000			ZAF	Africa						S				S	S	R	S	S				S		S	S	S	S	S	S	410	410005800	170918467	PRJEB44577	CRyPTIC_reuse_table		99.25	1754594	56	lineage4.1.2	Sensitive	tuberculosis: unclassified		Mycobacterium tuberculosis		['input','tbprofiler','CRyPTIC_CTB-NICD','diff','CRyPTIC_reuse_table']	99.25	56	true	lineage4	true	true	true	true	true	true	false	true	true	true	false	false	false
SAMEA1707269	ERR234688	WGS	SC	ERX209193	Illumina HiSeq 2000	PAIRED	RANDOM	GENOMIC	ILLUMINA	ERS181596	ERP000192	['ERS181596','1939703','Variation discovery in Russian TB isolates-sc-2010','PRJEB2138','ERR234688','203970','Variation discovery in Russian TB isolates-sc-2010-04-20','ERP000192','SC_RUN_8987_5#37','2592T-sc-2012-10-11T13:41:02Z-1494366','SC_EXP_8987_5#37','ERX209193','SAMEA1707269']	2010	2013-03-08T04:08:00.000000+0000			RUS	Europe	Samara		Homo sapiens	3	human					R		R						S	R							947	947823200	467082394	PRJEB2138	CRyPTIC_WHO2021_PMC7612554		99.52	1821778	41	lineage2.2.1	Pre-XDR-TB	tuberculosis: human-adapted	L2.2.1	Mycobacterium tuberculosis		['Napier_2020','tbprofiler','diff','Walker_2022','Menardo_2018','input','Nimmo_2024']	99.52	41	true	lineage2	true	true	true	true	true	true	true	true	true	true	true	false	false
SAMN03648470	SRR2101223	WGS	UNIVERSITY OF OXFORD	SRX1095917	Illumina HiSeq 2500	PAIRED	RANDOM	GENOMIC	ILLUMINA	SRS990614	SRP061066	['0b297eda-f6dd-419b-bac1-8a4cfc1e5cfd_R00000039_v3.bam','SRX1095917','SRS990614','SRP061066','3648470','C00017957','282721','SRR2101223','SAMN03648470','PRJNA282721']		2015-07-14T18:38:00.000000+0000			GBR	Europe										S		S					S	S								371	371275000	252843941	PRJNA282721	CRyPTIC_WHO2021_PMC7612554		99.3	1880645	42	lineage3	Sensitive	tuberculosis: human-adapted	L3	Mycobacterium tuberculosis		['Menardo_2018','diff','input','Menardo_2021','tbprofiler','Napier_2020','Walker_2022']	99.3	42	true	lineage3	true	true	true	true	true	true	false	true	true	true	false	false	false
SAMN21616403	SRR16058385	WGS	PUBLIC HEALTH ONTARIO	SRX12344960	NextSeq 500	PAIRED	RANDOM	GENOMIC	ILLUMINA	SRS10317338	SRP338617	['2015-050_R1.fastq.gz','2015-050','SRP338617','bp0','SRX12344960','PRJNA766079','SRR16058385','SAMN21616403','766079','SRS10317338','21616403']	2015	2021-09-24T22:06:00.000000+0000			CAN	North America	Ontario		Homo sapiens	3	human					S		S					S	S								682	682893272	322876615	PRJNA766079	CRyPTIC_WHO2021_PMC7612554		99.25	1321496	44	lineage1.2.1.2.1	Sensitive	tuberculosis: unclassified		Mycobacterium tuberculosis		['Walker_2022','tbprofiler','input','diff']	99.25	44	true	lineage1	true	true	true	true	true	true	true	true	true	true	true	false	false
SAMN07765968	SRR6153264	WGS	BC CENTRE FOR DISEASE CONTROL PUBLIC HEALTH LABORATORY	SRX3265073	HiSeq X Ten	PAIRED	RANDOM	GENOMIC	ILLUMINA	SRS2577294	SRP119652	['SRP119652','SRX3265073','SRR6153264','BC06-Mtb441_2.fastq.gz','7765968','BC06-Mtb441','SRS2577294','413593','PRJNA413593','SAMN07765968']	2006	2017-10-10T21:38:00.000000+0000		49.15 N 123.7 W	CAN	North America	British Columbia		Homo sapiens	3	human					S		S						S	S							710	710601500	337502315	PRJNA413593	CRyPTIC_WHO2021_PMC7612554		99.62	1826059	51	lineage3	Sensitive	tuberculosis: human-adapted	L1	Mycobacterium tuberculosis		['Napier_2020','Walker_2022','diff','input','tbprofiler']	99.62	51	true	lineage3	true	true	true	true	true	true	true	true	true	true	true	false	false
SAMEA2534243	ERR551857	WGS	FZB	ERX510926	Illumina MiSeq	PAIRED		GENOMIC	ILLUMINA	ERS457645	ERP008667	['PRJEB7727','SAMEA2534243','ena-STUDY-FZB-13-11-2014-14:04:40:057-939','ERX510926','5253-04','5253-04_lib961_miseq_r0061_251bp','3785853','ERP008667','ERS457645','ERR551857','281351']		2015-06-23T06:44:00.000000+0000			SLE	Africa										S		S					S	S	S							386	386519515	241226156	PRJEB7727	CRyPTIC_WHO2021_PMC7612554		99.28	1070242	59	lineage6.3.3	Sensitive	tuberculosis: human-adapted	L5.1.1	Mycobacterium africanum		['Walker_2022','Napier_2020','input','Coscolla_2021','tbprofiler','diff','Menardo_2018']	99.28	59	true	lineage6	true	true	true	true	true	true	false	true	true	true	false	false	false
SAMN01908838	SRR671814	WGS	BGI	SRX225128	Illumina HiSeq 2000	PAIRED	PCR	GENOMIC	ILLUMINA	SRS388907	SRP018402	['SRP018402','187550','SRX225128','1908838','BGI_SH298_MYCtxkDEHDFAPEI-122_110718','SRR671814','SRS388907','SAMN01908838','BGI_SH298','BGI-FCD04K6ACXX-110718-L3-SH298','PRJNA187550']		2015-09-05T06:54:00.000000+0000			CHN	Asia							S					S	S						S				S			528	528000120	359787830	PRJNA187550	CRyPTIC_WHO2021_PMC7612554		99.5	1733156	36	lineage2.2.1	Sensitive	tuberculosis: human-adapted	L2.2.1	Mycobacterium tuberculosis		['diff','tbprofiler','input','Walker_2022','Napier_2020']	99.5	36	true	lineage2	true	true	true	true	true	true	false	true	true	true	false	false	false
SAMEA1118106	ERR2512925	WGS	PHE	ERX2532135	Illumina HiSeq 2500	PAIRED	RANDOM	GENOMIC	ILLUMINA	ERS2397515	ERP107961	['run.4574','ERX2532135','10122052','493034','sample.4574','SAMEA1118106','project.First_10k_genomes_study_set_4','PRJEB25991','ERS2397515','ERP107961','experiment.4574','ERR2512925']		2022-07-13T02:53:00.000000+0000			GBR	Europe	England									S		S					S	S								877	877606866	564147792	PRJEB25991	Walker_2022		99.45	1576077	46	lineage3	Sensitive	tuberculosis: human-adapted	L3	Mycobacterium tuberculosis		['Walker_2022','Napier_2020','tbprofiler','diff','input','CRyPTIC_PHE']	99.45	46	true	lineage3	true	true	true	true	true	true	false	true	true	true	false	false	false
SAMEA7564101	ERR4831786	WGS	OUCRU-HCMC	ERX4701729	Illumina MiSeq	PAIRED	RANDOM	GENOMIC	ILLUMINA	ERS5320733	ERP125021	['ERX4701729','SAMEA7564101','PRJEB41280','ERP125021','22479667','project.CRyPTIC_08_02TB','sample.32725','ERS5320733','ERR4831786','experiment.32725','773347','run.32725']		2021-11-11T12:01:00.000000+0000			VNM	Asia						S				R	S	R	S	S				S		S	S	S	S	S	S	408	408745796	247697523	PRJEB41280	['CRyPTIC_reuse_table','Walker_2022']		99.3	1175893	54	lineage2.2.1	HR-TB	tuberculosis: unclassified		Mycobacterium tuberculosis		['CRyPTIC_reuse_table','tbprofiler','Walker_2022','diff','CRyPTIC_OUCRU','input']	99.3	54	true	lineage2	true	true	true	true	true	true	false	true	true	true	false	false	false
SAMEA7526298	ERR4797745	WGS	FOUNDATION FOR MEDICAL RESEARCH INDIA	ERX4667163	NextSeq 500	PAIRED	RANDOM	GENOMIC	ILLUMINA	ERS5282771	ERP124850	['ERS5282771','ERR4797745','773292','ERX4667163','run.10735','experiment.10735','project.Mumbai','PRJEB41116','SAMEA7526298','ERP124850','22459861','sample.10735']		2021-11-09T22:58:00.000000+0000			IND	Asia	Mumbai					S	S			S	S	S	S	S				S			S		S	S		858	858561000	401781564	PRJEB41116	Walker_2022		99.14	1460712	44	lineage1.1.2	Sensitive	tuberculosis: unclassified		Mycobacterium tuberculosis		['tbprofiler','input','diff','Walker_2022','CRyPTIC_IND']	99.14	44	true	lineage1	true	true	true	true	true	true	false	true	true	true	false	false	false
SAMN07658511	SRR6046681	WGS	MODMEDMICOXFORD	SRX3193735	Illumina MiSeq	PAIRED	RANDOM	GENOMIC	ILLUMINA	SRS2519584	SRP117784	['SAMN07658511','SRR6046681','PRJNA401515','MMMOSAM:cf0469c1-a0f6-422f-a1cf-5fdf4301048e','401515','SRP117784','SRS2519584','MMMOSRA:cf0469c1-a0f6-422f-a1cf-5fdf4301048e','SRX3193735','7658511']	2016	2017-10-27T18:43:00.000000+0000			GBR	Europe	Oxford		Homo sapiens	3	human					S		S					S	S								523	523105255	351663568	PRJNA401515	CRyPTIC_WHO2021_PMC7612554		99.4	1057227	34	lineage4.1.2.1	Sensitive	tuberculosis: human-adapted	L4.1.2.1	Mycobacterium tuberculosis		['Walker_2022','tbprofiler','diff','Napier_2020','input']	99.4	34	true	lineage4	true	true	true	true	true	true	true	true	true	true	true	false	false
SAMN21616527	SRR16058319	WGS	PUBLIC HEALTH ONTARIO	SRX12345025	Illumina MiSeq	PAIRED	RANDOM	GENOMIC	ILLUMINA	SRS10317405	SRP338617	['SRS10317405','2017-489_R1.fastq.gz','SRP338617','SRR16058319','SRX12345025','SAMN21616527','766079','21616527','bp0','PRJNA766079','2017-489']	2017	2021-09-24T21:52:00.000000+0000			CAN	North America	Ontario		Homo sapiens	3	human					S		S					S	S								418	418011840	266400113	PRJNA766079	CRyPTIC_WHO2021_PMC7612554		99.68	978435	55	lineage4.8	Sensitive	tuberculosis: unclassified		Mycobacterium tuberculosis		['input','diff','tbprofiler','Walker_2022']	99.68	55	true	lineage4	true	true	true	true	true	true	true	true	true	true	true	false	false
SAMN08436110	SRR6650337	WGS	SAN RAFFAELE	SRX3627795	Illumina HiSeq 2500	PAIRED	RANDOM	GENOMIC	ILLUMINA	SRS2894582	SRP128089	['SAMN08436110','SRR6650337','131190_210916_BGD_210916_100.gatk.bam','131190_WGS','SRX3627795','428596','PRJNA428596','SRS2894582','SRP128089','8436110','bp0','131190']		2018-02-21T13:23:00.000000+0000			BGD	Asia			Homo sapiens	3	human					S		S		S				S	S				S			192	192922221	77634152	PRJNA428596	CRyPTIC_WHO2021_PMC7612554		99.43	1568536	34	lineage1.1.3.1	Sensitive	tuberculosis: human-adapted	L1.1.3	Mycobacterium tuberculosis		['input','Walker_2022','tbprofiler','diff','Menardo_2021']	99.43	34	true	lineage1	true	true	true	true	true	true	false	true	true	true	true	false	false
SAMEA10030476	ERR7911577	WGS	FZB	ERX7478974	NextSeq 500	PAIRED		GENOMIC	ILLUMINA	ERS7708683	ERP132622	['794636','ena-RUN-FZB-05-01-2022-10:45:57:325-735','ERR7911577','ena-STUDY-FZB-22-10-2021-10:26:06:450-343','SAMEA10030476','24682443','ERP132622','ERX7478974','FND-475','ena-EXPERIMENT-FZB-05-01-2022-10:45:57:325-735','PRJEB48275','ERS7708683']		2022-07-28T01:22:00.000000+0000			ZAF	Africa						R				S		R	R	R				R								707	707792654	295316714	PRJEB48275	Finci_2022		99.52	1690822	57	lineage2.2.1	Pre-XDR-TB	tuberculosis: human-adapted	L2.2.1	Mycobacterium tuberculosis		['tbprofiler','diff','input','Finci_2022']	99.52	57	true	lineage2	true	true	true	true	true	true	false	true	true	true	false	false	false
SAMEA1016093	ERR067641	WGS	SC	ERX045504	Illumina HiSeq 2000	PAIRED	RANDOM	GENOMIC	ILLUMINA	ERS053668	ERP000192	['203970','ERP000192','PRJEB2138','ERR067641','Variation discovery in Russian TB isolates-sc-2010','ERX045504','0940Y-sc-2011-09-07T13:19:26Z-1276488','Variation discovery in Russian TB isolates-sc-2010-04-20','SC_EXP_6954_7#18','ERS053668','SAMEA1016093','SC_RUN_6954_7#18','776967']	2009	2014-09-13T12:00:00.000000+0000			RUS	Europe	Samara		Homo sapiens	3	human	S	S			S		R		S				R	R				S			267	267413600	143210679	PRJEB2138	CRyPTIC_WHO2021_PMC7612554		99.53	2581985	59	lineage2.2.1	MDR-TB	tuberculosis: human-adapted	L2.2.1	Mycobacterium tuberculosis		['Menardo_2018','Walker_2022','diff','tbprofiler','input','Napier_2020']	99.53	59	true	lineage2	true	true	true	true	true	true	true	true	true	true	true	false	false
SAMEA7545360	ERR4811857	WGS	UNIVERSIDAD PERUANA CAYETANO HEREDIA	ERX4681847	Illumina HiSeq 4000	PAIRED	RANDOM	GENOMIC	ILLUMINA	ERS5302017	ERP124939	['773301','experiment.16244','SAMEA7545360','sample.16244','PRJEB41199','ERR4811857','22464750','ERP124939','run.16244','project.Peru_Wellcome','ERS5302017','ERX4681847']	2018	2021-11-10T06:55:00.000000+0000			PER	South America						S				S	S	S	S	S				S		S	S	S	S	S	S	512	512411700	239940858	PRJEB41199	['CRyPTIC_reuse_table','Walker_2022']		99.73	1654264	61	lineage4.3.3	Sensitive	tuberculosis: unclassified		Mycobacterium tuberculosis		['diff','tbprofiler','standford','input','Walker_2022','CRyPTIC_reuse_table','CRyPTIC_UPCH']	99.73	61	true	lineage4	true	true	true	true	true	true	true	true	true	true	false	false	false
SAMEA8719117	ERR8975994	WGS	CTB/NICD	ERX5544221	Illumina NovaSeq 6000	PAIRED	RANDOM	GENOMIC	ILLUMINA	ERS6403562	ERP128647	['ERS6403562','SAMEA8719117','ERP128647','26340086','ERX5544221','project.Wellcome_clinical_isolates_site10','PRJEB44577','ERR8975994','experiment.29553','run.29553.1','773351','sample.29553']		2022-03-22T07:27:00.000000+0000			ZAF	Africa						S				S	S	S	R	S				S		S	S		S	S	S	674	674669510	225579865	PRJEB44577	CRyPTIC_reuse_table		99.6	1808689	63	lineage4.3.2.1	Sensitive	tuberculosis: unclassified		Mycobacterium tuberculosis		['diff','CRyPTIC_reuse_table','CRyPTIC_CTB-NICD','input','tbprofiler']	99.6	63	true	lineage4	true	true	true	true	true	true	false	true	true	true	false	false	false
SAMEA7548431	ERR4815071	WGS	PUBLIC HEALTH ENGLAND	ERX4684913	Illumina MiSeq	PAIRED	RANDOM	GENOMIC	ILLUMINA	ERS5305083	ERP124941	['ERS5305083','ERP124941','ERR4815071','773303','project.PHE-TB','PRJEB41201','run.17891','22467828','experiment.17891','ERX4684913','SAMEA7548431','sample.17891']		2021-11-10T13:04:00.000000+0000			GBR	Europe										S		S					S	S								157	157492041	114727583	PRJEB41201	Walker_2022		98.98	553914	18	lineage3	Sensitive	tuberculosis: unclassified		Mycobacterium tuberculosis		['CRyPTIC_PHE','input','tbprofiler','Walker_2022','diff']	98.98	18	true	lineage3	true	true	true	true	true	true	false	true	true	true	false	false	false
SAMEA3558395	ERR1034862	WGS	LSHTM	ERX1113660	Illumina MiSeq	PAIRED		GENOMIC	ILLUMINA	ERS865544	ERP011639	['ERX1113660','ena-STUDY-LSHTM-18-08-2015-18:02:02:463-104','PRJEB10385','ERP011639','SAMEA3558395','297845','ERR1034862','ena-EXPERIMENT-LSHTM-25-09-2015-14:04:49:437-287','4154691','mtb287','ERS865544','ena-RUN-LSHTM-25-09-2015-14:04:49:437-287']		2015-12-10T05:08:00.000000+0000			PRT	Europe						S	S		S	S	R	R	S		S	S		R	R							2351	2351366456	1567778546	PRJEB10385	Coll_2018		99.74	1049664	24	lineage4.3.4.2	MDR-TB	tuberculosis: human-adapted	L4.3.4.2	Mycobacterium tuberculosis		['input','Coll_2018','Napier_2020','tbprofiler','diff']	99.74	24	true	lineage4	true	true	true	true	true	true	false	true	true	true	false	false	false
SAMEA7547518	ERR4814012	WGS	BRAZIL	ERX4684002	Illumina HiSeq 4000	PAIRED	RANDOM	GENOMIC	ILLUMINA	ERS5304172	ERP124940	['ERR4814012','ERP124940','project.Brazil','ERX4684002','ERS5304172','experiment.16885','sample.16885','run.16885','22466911','773302','PRJEB41200','SAMEA7547518']	2018	2021-11-10T11:05:00.000000+0000			BRA	South America						S				S	S	S	S	S				S		S	S	S	S	S	S	576	576966900	253109966	PRJEB41200	['Walker_2022','CRyPTIC_reuse_table']		99.82	1743007	60	lineage4.3.3	Sensitive	tuberculosis: unclassified		Mycobacterium tuberculosis		['tbprofiler','Walker_2022','CRyPTIC_reuse_table','CRyPTIC_BRA','standford','diff','input']	99.82	60	true	lineage4	true	true	true	true	true	true	true	true	true	true	false	false	false
SAMEA7525645	ERR4797103	WGS	FOUNDATION FOR MEDICAL RESEARCH INDIA	ERX4666518	NextSeq 500	PAIRED	RANDOM	GENOMIC	ILLUMINA	ERS5282119	ERP124850	['SAMEA7525645','run.1828','22459209','ERR4797103','ERX4666518','experiment.1828','773292','PRJEB41116','ERP124850','project.Mumbai','ERS5282119','sample.1828']		2021-11-09T22:17:00.000000+0000			IND	Asia	Mumbai					S	S			S	S	S	S	S				S		S	S	S	S	S	S	800	800203200	353154240	PRJEB41116	['Walker_2022','CRyPTIC_reuse_table']		99.6	1468463	42	lineage4.3.3	Sensitive	tuberculosis: unclassified		Mycobacterium tuberculosis		['Walker_2022','CRyPTIC_reuse_table','input','CRyPTIC_IND','diff','tbprofiler']	99.6	42	true	lineage4	true	true	true	true	true	true	false	true	true	true	false	false	false
SAMEA1397264	ERR2514779	WGS	PHE	ERX2533989	Illumina HiSeq 2500	PAIRED	RANDOM	GENOMIC	ILLUMINA	ERS2399369	ERP107961	['PRJEB25991','10123906','ERX2533989','ERS2399369','ERP107961','sample.6918','experiment.6918','project.First_10k_genomes_study_set_4','ERR2514779','run.6918','493034','SAMEA1397264']		2021-10-23T17:11:00.000000+0000			GBR	Europe	England									S		S						S								840	840749578	440382414	PRJEB25991	Walker_2022		99.34	1846505	63	lineage3	Sensitive	tuberculosis: human-adapted	L3	Mycobacterium tuberculosis		['tbprofiler','CRyPTIC_PHE','input','Walker_2022','diff','Napier_2020']	99.34	63	true	lineage3	true	true	true	true	true	true	false	true	true	true	false	false	false
SAMEA7542375	ERR4810800	WGS	CCDC	ERX4679246	HiSeq X Ten	PAIRED	RANDOM	GENOMIC	ILLUMINA	ERS5298827	ERP124934	['run.11328','sample.11328','PRJEB41194','project.CDC_22','SAMEA7542375','773297','experiment.11328','ERP124934','22463694','ERX4679246','ERS5298827','ERR4810800']		2021-11-10T05:10:00.000000+0000			CHN	Asia						S	S			S	S	S	S	S				S	S	S	S	S	S	S	S	1488	1488401700	623865458	PRJEB41194	['CRyPTIC_reuse_table','Walker_2022']		99.41	1750468	60	lineage2.2.1	Sensitive	tuberculosis: unclassified		Mycobacterium tuberculosis		['CRyPTIC_CCDC_CDC_22','Walker_2022','CRyPTIC_reuse_table','tbprofiler','diff','input']	99.41	60	true	lineage2	true	true	true	true	true	true	false	true	true	true	false	false	false
SAMEA7526372	ERR4797819	WGS	FOUNDATION FOR MEDICAL RESEARCH INDIA	ERX4667237	NextSeq 500	PAIRED	RANDOM	GENOMIC	ILLUMINA	ERS5282845	ERP124850	['ERX4667237','ERS5282845','773292','project.Mumbai','PRJEB41116','SAMEA7526372','ERP124850','ERR4797819','run.10809','sample.10809','experiment.10809','22459935']		2021-11-09T22:59:00.000000+0000			IND	Asia	Mumbai					S	S			S	S	R	S	R				S		S	S	S	R	S	S	423	423929700	180083675	PRJEB41116	['CRyPTIC_reuse_table','Walker_2022']		99.21	1671693	55	lineage1.1.2	Sensitive	tuberculosis: unclassified		Mycobacterium tuberculosis		['Walker_2022','CRyPTIC_IND','CRyPTIC_reuse_table','input','tbprofiler','diff']	99.21	55	true	lineage1	true	true	true	true	true	true	false	true	true	true	false	false	false
SAMEA1102756	ERR2510772	WGS	SAN RAFFAELE SCIENTIFIC INSTITUTE	ERX2530187	Illumina MiniSeq	PAIRED	RANDOM	GENOMIC	ILLUMINA	ERS2395088	ERP107941	['sample.3782','project.First_10k_genomes_study_set_3','493033','experiment.3782','ERS2395088','PRJEB25972','SAMEA1102756','10121400','ERX2530187','ERP107941','run.3782','ERR2510772']		2021-10-23T14:08:00.000000+0000			ITA	Europe										S		S					S	S								261	261767803	94895262	PRJEB25972	Walker_2022		99.29	1674123	56	lineage4.1.2.1	Sensitive	tuberculosis: human-adapted	L4.1.2.1	Mycobacterium tuberculosis		['Napier_2020','Walker_2022','input','tbprofiler','CRyPTIC_SanRaffaele','diff']	99.29	56	true	lineage4	true	true	true	true	true	true	false	true	true	true	false	false	false
SAMN08629483	SRR6797650	WGS	SAN RAFFAELE	SRX3756643	Illumina HiSeq 2500	PAIRED	RANDOM	GENOMIC	ILLUMINA	SRS3012336	SRP128089	['140233','SRS3012336','140233_WGS','140233_210916_BGD_210916_100.gatk.bam','SRP128089','428596','SAMN08629483','SRR6797650','PRJNA428596','8629483','SRX3756643','bp0']		2018-03-02T06:31:00.000000+0000			BGD	Asia			Homo sapiens	3	human					S		S		S				S	S				S			177	177231669	79343612	PRJNA428596	CRyPTIC_WHO2021_PMC7612554		99.27	1256981	28	lineage1.1.3.1	Sensitive	tuberculosis: human-adapted	L1.1.3	Mycobacterium tuberculosis		['input','diff','Menardo_2021','Walker_2022','tbprofiler']	99.27	28	true	lineage1	true	true	true	true	true	true	false	true	true	true	true	false	false
SAMEA7562997	ERR4830557	WGS	AFRICAN HEALTH RESEARCH INSTITUTE	ERX4700541	NextSeq 550	PAIRED	RANDOM	GENOMIC	ILLUMINA	ERS5319630	ERP124995	['PRJEB41254','project.MXDRTB7','sample.26494','ERP124995','experiment.26494','773321','SAMEA7562997','22478564','ERS5319630','ERX4700541','run.26494','ERR4830557']		2021-11-11T10:08:00.000000+0000										R				R	R	R	R	S				R		S	S	S	R	S	R	1081	1081408848	513847677	PRJEB41254	CRyPTIC_reuse_table		97.07	1569214	50	lineage4.3.3	Pre-XDR-TB	tuberculosis: unclassified		Mycobacterium tuberculosis		['input','tbprofiler','CRyPTIC_AHRI','CRyPTIC_reuse_table','diff']	97.07	50	true	lineage4	true	true	true	true	true	true	false	false	true	false	false	false	false
SAMN08629072	SRR6797695	WGS	SAN RAFFAELE	SRX3756598	Illumina HiSeq 2500	PAIRED	RANDOM	GENOMIC	ILLUMINA	SRS3012291	SRP128089	['8629072','SRS3012291','bp0','132305_210916_BGD_210916_100.gatk.bam','SAMN08629072','SRR6797695','428596','132305_WGS','SRX3756598','PRJNA428596','132305','SRP128089']		2018-03-02T06:33:00.000000+0000			BGD	Asia			Homo sapiens	3	human					S		S		S				S	S				S			344	344631998	156233237	PRJNA428596	CRyPTIC_WHO2021_PMC7612554		99.24	1609254	35	lineage1.1.3.1	HR-TB	tuberculosis: human-adapted	L1.1.3	Mycobacterium tuberculosis		['input','Walker_2022','tbprofiler','Menardo_2021','diff']	99.24	35	true	lineage1	true	true	true	true	true	true	false	true	true	true	true	false	false
SAMEA7548117	ERR4814758	WGS	PUBLIC HEALTH ENGLAND	ERX4684600	Illumina HiSeq 2500	PAIRED	RANDOM	GENOMIC	ILLUMINA	ERS5304770	ERP124941	['run.17578','22467515','project.PHE-TB','sample.17578','ERS5304770','ERX4684600','SAMEA7548117','ERR4814758','PRJEB41201','ERP124941','experiment.17578','773303']		2021-11-10T12:05:00.000000+0000			GBR	Europe										S		S						S								270	270070605	114870827	PRJEB41201	Walker_2022		99.3	2485715	55	lineage3	Sensitive	tuberculosis: unclassified		Mycobacterium tuberculosis		['CRyPTIC_PHE','diff','input','tbprofiler','Walker_2022']	99.3	55	true	lineage3	true	true	true	true	true	true	false	true	true	true	false	false	false
SAMEA7546595	ERR4813090	WGS	UNIVERSIDAD PERUANA CAYETANO HEREDIA	ERX4683080	Illumina NovaSeq 6000	PAIRED	RANDOM	GENOMIC	ILLUMINA	ERS5303250	ERP124939	['ERS5303250','project.Peru_Wellcome','773301','ERX4683080','22465989','ERR4813090','experiment.28943','SAMEA7546595','sample.28943','PRJEB41199','run.28943','ERP124939']	2018	2021-11-10T09:01:00.000000+0000			PER	South America						S	S			R	S	R	S	S				R	S	S	S	S	S	S	R	456	456747820	145409359	PRJEB41199	['CRyPTIC_reuse_table','Walker_2022']		99.65	1819638	61	lineage4.8	MDR-TB	tuberculosis: unclassified		Mycobacterium tuberculosis		['Walker_2022','input','CRyPTIC_UPCH','tbprofiler','CRyPTIC_reuse_table','standford','diff']	99.65	61	true	lineage4	true	true	true	true	true	true	true	true	true	true	false	false	false
SAMEA7545433	ERR4811929	WGS	UNIVERSIDAD PERUANA CAYETANO HEREDIA	ERX4681919	Illumina HiSeq 4000	PAIRED	RANDOM	GENOMIC	ILLUMINA	ERS5302089	ERP124939	['SAMEA7545433','22464822','run.25165','PRJEB41199','experiment.25165','sample.25165','ERX4681919','ERR4811929','773301','ERP124939','ERS5302089','project.Peru_Wellcome']	2018	2021-11-10T06:57:00.000000+0000			PER	South America						S				S	S	S	S	S				S		S	S	S	S	S	S	573	573175500	262116601	PRJEB41199	['CRyPTIC_reuse_table','Walker_2022']		99.69	1680048	58	lineage4.3.2	Sensitive	tuberculosis: unclassified		Mycobacterium tuberculosis		['CRyPTIC_UPCH','tbprofiler','Walker_2022','CRyPTIC_reuse_table','standford','input','diff']	99.69	58	true	lineage4	true	true	true	true	true	true	true	true	true	true	false	false	false
SAMN07766496	SRR6152720	WGS	BC CENTRE FOR DISEASE CONTROL PUBLIC HEALTH LABORATORY	SRX3264680	HiSeq X Ten	PAIRED	RANDOM	GENOMIC	ILLUMINA	SRS2576901	SRP119652	['SRR6152720','SRS2576901','PRJNA413593','SRP119652','SAMN07766496','BC14-Mtb517_1.fastq.gz','BC14-Mtb517','SRX3264680','7766496','413593']	2014	2017-10-11T04:37:00.000000+0000		49.15 N 123.7 W	CAN	North America	British Columbia		Homo sapiens	3	human					S		R					S	S	R							800	800894750	381516893	PRJNA413593	CRyPTIC_WHO2021_PMC7612554		99.49	1835900	52	lineage2.2.1	HR-TB	tuberculosis: human-adapted	L2	Mycobacterium tuberculosis		['Napier_2020','tbprofiler','input','diff','Walker_2022']	99.49	52	true	lineage2	true	true	true	true	true	true	true	true	true	true	true	false	false
SAMEA7544330	ERR4811270	WGS	CCDC	ERX4679716	HiSeq X Ten	PAIRED	RANDOM	GENOMIC	ILLUMINA	ERS5300988	ERP124934	['PRJEB41194','ERX4679716','ERR4811270','experiment.14034','project.CDC_22','SAMEA7544330','773297','ERP124934','run.14034','ERS5300988','sample.14034','22464164']		2021-11-10T06:01:00.000000+0000										S				S	S	S	S	S				S		S	S	S	S	S	S	1077	1077676800	425475862	PRJEB41194	CRyPTIC_reuse_table		99.53	1800260	61	lineage4.5	Sensitive	tuberculosis: unclassified		Mycobacterium tuberculosis		['CRyPTIC_CCDC_CDC_22','input','tbprofiler','diff','CRyPTIC_reuse_table']	99.53	61	true	lineage4	true	true	true	true	true	true	false	false	true	false	false	false	false
SAMEA7563054	ERR4830614	WGS	IML GAUTING	ERX4700598	NextSeq 500	PAIRED	RANDOM	GENOMIC	ILLUMINA	ERS5319687	ERP125007	['ERX4700598','project.Cryptic_5th','773333','sample.26566','experiment.26566','ERR4830614','run.26566','ERS5319687','ERP125007','22478621','PRJEB41266','SAMEA7563054']		2021-11-11T10:04:00.000000+0000			TKM	Asia						S				I	S	R	S	S				R		S	S	S	S	S	R	791	791784325	324634247	PRJEB41266	['CRyPTIC_reuse_table','Walker_2022']		99.51	1744069	58	lineage2.2.1	MDR-TB	tuberculosis: unclassified		Mycobacterium tuberculosis		['Walker_2022','diff','CRyPTIC_IMLGauting','CRyPTIC_reuse_table','input','tbprofiler']	99.51	58	true	lineage2	true	true	true	true	true	true	false	true	true	true	false	false	false
SAMEA8742124	ERR8699806	WGS	UNIVERSITY OF CAPE TOWN	ERX8357105	Illumina NovaSeq 6000	PAIRED	RANDOM	GENOMIC	ILLUMINA	ERS6421706	ERP135632	['ERS6421706','PRJEB51043','811913','experiment.29139','ERP135632','sample.29139','ERR8699806','SAMEA8742124','26335263','run.29139.1','ERX8357105','project.Wellcome_clinical_isolates_site20']		2022-03-15T06:36:00.000000+0000			ZAF	Africa						S				I	S	S	S	S				S		S	S	S	S	S	S	578	578407010	195559128	PRJEB51043	CRyPTIC_reuse_table		99.58	1810442	62	lineage4.8	Sensitive	tuberculosis: unclassified		Mycobacterium tuberculosis		['tbprofiler','CRyPTIC_reuse_table','diff','input','CRyPTIC_UofCapeTown']	99.58	62	true	lineage4	true	true	true	true	true	true	false	true	true	true	false	false	false
SAMEA7548652	ERR4815292	WGS	PUBLIC HEALTH ENGLAND	ERX4685134	Illumina MiSeq	PAIRED	RANDOM	GENOMIC	ILLUMINA	ERS5305304	ERP124941	['PRJEB41201','sample.18112','project.PHE-TB','SAMEA7548652','ERS5305304','22468049','ERP124941','773303','experiment.18112','ERR4815292','run.18112','ERX4685134']		2021-11-10T14:05:00.000000+0000			GBR	Europe										S		S					R	S								427	427152944	251149834	PRJEB41201	Walker_2022		99.33	1745326	59	lineage1.2.2.2	Other	tuberculosis: unclassified		Mycobacterium tuberculosis		['diff','tbprofiler','CRyPTIC_PHE','input','Walker_2022']	99.33	59	true	lineage1	true	true	true	true	true	true	false	true	true	true	false	false	false
SAMEA1707244	ERR229923	WGS	SC	ERX204474	Illumina HiSeq 2000	PAIRED	RANDOM	GENOMIC	ILLUMINA	ERS181472	ERP000192	['ERR229923','SAMEA1707244','SC_EXP_8939_3#9','1922730','2338S-sc-2012-10-11T13:39:04Z-1494242','203970','Variation discovery in Russian TB isolates-sc-2010-04-20','ERS181472','ERX204474','PRJEB2138','ERP000192','Variation discovery in Russian TB isolates-sc-2010','SC_RUN_8939_3#9']	2010	2013-02-19T02:44:00.000000+0000			RUS	Europe	Samara		Homo sapiens	3	human	S	S			R		R		S				R	S				S			449	449494200	216181113	PRJEB2138	CRyPTIC_WHO2021_PMC7612554		99.53	1783783	41	lineage2.2.1	MDR-TB	tuberculosis: human-adapted	L2.2.1	Mycobacterium tuberculosis		['diff','tbprofiler','Napier_2020','input','Walker_2022','Menardo_2018']	99.53	41	true	lineage2	true	true	true	true	true	true	true	true	true	true	true	false	false
SAMN08436134	SRR6650215	WGS	SAN RAFFAELE	SRX3627917	Illumina HiSeq 2500	PAIRED	RANDOM	GENOMIC	ILLUMINA	SRS2894703	SRP128089	['SRR6650215','131217_210916_BGD_210916_100.gatk.bam','428596','bp0','131217_WGS','PRJNA428596','SRP128089','8436134','SAMN08436134','SRS2894703','SRX3627917','131217']		2018-02-21T13:21:00.000000+0000			BGD	Asia			Homo sapiens	3	human					S		S		S				S	S				S			174	174019566	70187331	PRJNA428596	CRyPTIC_WHO2021_PMC7612554		99.3	1420644	29	lineage1.1.3.1	Sensitive	tuberculosis: human-adapted	L1.1.3	Mycobacterium tuberculosis		['Menardo_2021','Walker_2022','diff','input','tbprofiler']	99.3	29	true	lineage1	true	true	true	true	true	true	false	true	true	true	true	false	false
SAMEA7552448	ERR4819083	WGS	PUBLIC HEALTH ENGLAND	ERX4688925	Illumina MiSeq	PAIRED	RANDOM	GENOMIC	ILLUMINA	ERS5309095	ERP124941	['773303','run.21903','project.PHE-TB','PRJEB41201','ERR4819083','sample.21903','22471840','ERS5309095','experiment.21903','ERP124941','SAMEA7552448','ERX4688925']		2021-11-10T21:09:00.000000+0000			GBR	Europe										S		R					S	S								245	245307989	174906006	PRJEB41201	Walker_2022		98.42	914524	29	lineage4.1.2.1	HR-TB	tuberculosis: unclassified		Mycobacterium tuberculosis		['Walker_2022','tbprofiler','input','CRyPTIC_PHE','diff']	98.42	29	true	lineage4	true	true	true	true	true	true	false	true	true	true	false	false	false
SAMEA7556026	ERR4822604	WGS	IML GAUTING	ERX4692594	NextSeq 500	PAIRED	RANDOM	GENOMIC	ILLUMINA	ERS5312668	ERP124950	['run.26383','project.Cryptic_4th','ERS5312668','ERX4692594','ERP124950','sample.26383','22475380','ERR4822604','PRJEB41210','SAMEA7556026','experiment.26383','773306']		2021-11-11T03:17:00.000000+0000			DEU	Europe						S				I	S	R	S	S				R		S	S	S	S	S	R	607	607534123	258905716	PRJEB41210	['Walker_2022','CRyPTIC_reuse_table']		99.51	1711317	58	lineage2.2.1	MDR-TB	tuberculosis: unclassified		Mycobacterium tuberculosis		['tbprofiler','Walker_2022','CRyPTIC_reuse_table','input','diff','CRyPTIC_Gauting']	99.51	58	true	lineage2	true	true	true	true	true	true	false	true	true	true	false	false	false
SAMN21616237	SRR16058376	WGS	PUBLIC HEALTH ONTARIO	SRX12344968	Illumina HiSeq 2500	PAIRED	RANDOM	GENOMIC	ILLUMINA	SRS10317347	SRP338617	['2008-268_R1.fastq.gz','SRP338617','PRJNA766079','SRR16058376','SRS10317347','2008-268','766079','SAMN21616237','21616237','SRX12344968','bp0']	2008	2021-09-24T21:56:00.000000+0000			CAN	North America	Ontario		Homo sapiens	3	human					S		S					S	S								1088	1088169500	641980203	PRJNA766079	CRyPTIC_WHO2021_PMC7612554		99.58	1517467	42	lineage4.8	Sensitive	tuberculosis: unclassified		Mycobacterium tuberculosis		['Walker_2022','input','diff','tbprofiler']	99.58	42	true	lineage4	true	true	true	true	true	true	true	true	true	true	true	false	false
SAMEA7545577	ERR4812073	WGS	UNIVERSIDAD PERUANA CAYETANO HEREDIA	ERX4682063	Illumina NovaSeq 6000	PAIRED	RANDOM	GENOMIC	ILLUMINA	ERS5302233	ERP124939	['run.25610','773301','ERP124939','ERX4682063','sample.25610','project.Peru_Wellcome','SAMEA7545577','experiment.25610','22464966','PRJEB41199','ERS5302233','ERR4812073']	2018	2021-11-10T07:11:00.000000+0000			PER	South America						S				S	S	S	S	S				S		S	S	S	S	S	S	695	695992824	238902589	PRJEB41199	['CRyPTIC_reuse_table','Walker_2022']		99.39	1724995	66	lineage4.1.2.1	Sensitive	tuberculosis: unclassified		Mycobacterium tuberculosis		['Walker_2022','input','CRyPTIC_reuse_table','CRyPTIC_UPCH','diff','tbprofiler','standford']	99.39	66	true	lineage4	true	true	true	true	true	true	true	true	true	true	false	false	false
SAMN08436300	SRR6650289	WGS	SAN RAFFAELE	SRX3627843	Illumina HiSeq 2500	PAIRED	RANDOM	GENOMIC	ILLUMINA	SRS2894629	SRP128089	['8436300','SAMN08436300','SRP128089','131644','131644_210916_BGD_210916_100.gatk.bam','SRX3627843','bp0','PRJNA428596','428596','131644_WGS','SRS2894629','SRR6650289']		2018-02-26T13:30:00.000000+0000			BGD	Asia			Homo sapiens	3	human					S		S		S				S	S				S			310	310738721	142708461	PRJNA428596	CRyPTIC_WHO2021_PMC7612554		99.51	2403281	54	lineage2.2.1	HR-TB	tuberculosis: unclassified		Mycobacterium tuberculosis		['Walker_2022','tbprofiler','diff','input']	99.51	54	true	lineage2	true	true	true	true	true	true	false	true	true	true	true	false	false
SAMEA7541717	ERR4809179	WGS	CTB/NICD	ERX4678719	Illumina HiSeq 4000	PAIRED	RANDOM	GENOMIC	ILLUMINA	ERS5298169	ERP124931	['project.Gates_clinical_isolates','SAMEA7541717','ERR4809179','PRJEB41191','ERX4678719','run.3077','sample.3077','experiment.3077','ERP124931','ERS5298169','22463173','773296']		2021-11-11T01:39:00.000000+0000			ZAF	Africa						S				S	S	S	S	S				R		S	S	S	S	S	R	573	573168300	243146633	PRJEB41191	['CRyPTIC_reuse_table','Walker_2022']		99.67	1733963	59	lineage4.3.2.1	RR-TB	tuberculosis: unclassified		Mycobacterium tuberculosis		['tbprofiler','CRyPTIC_CTB-NICD','diff','Walker_2022','input','CRyPTIC_reuse_table']	99.67	59	true	lineage4	true	true	true	true	true	true	false	true	true	true	false	false	false
SAMEA10030367	ERR7911245	WGS	FZB	ERX7478642	NextSeq 500	PAIRED		GENOMIC	ILLUMINA	ERS7708574	ERP132622	['ERR7911245','ERX7478642','SAMEA10030367','ena-RUN-FZB-05-01-2022-10:45:57:311-403','ena-EXPERIMENT-FZB-05-01-2022-10:45:57:311-403','ena-STUDY-FZB-22-10-2021-10:26:06:450-343','24682334','PRJEB48275','794636','ERS7708574','16-05590','ERP132622']		2022-05-09T05:49:00.000000+0000			MDA	Europe						S	S			S		R	R	S			R	R					S			559	559918542	226720315	PRJEB48275	Finci_2022		99.24	1739192	55	lineage4.2.1	MDR-TB	tuberculosis: human-adapted	L4.2.1	Mycobacterium tuberculosis		['diff','Finci_2022','input','tbprofiler']	99.24	55	true	lineage4	true	true	true	true	true	true	false	true	true	true	false	false	false
SAMEA7542088	ERR4810513	WGS	CCDC	ERX4678959	HiSeq X Ten	PAIRED	RANDOM	GENOMIC	ILLUMINA	ERS5298540	ERP124934	['ERP124934','experiment.10888','SAMEA7542088','ERR4810513','run.10888','ERS5298540','22463407','sample.10888','project.CDC_22','ERX4678959','773297','PRJEB41194']		2021-11-11T01:48:00.000000+0000			CHN	Asia						S	S			S	R	S	S	S				S	S	S	R	S	S	S	S	1131	1131501900	474033822	PRJEB41194	['Walker_2022','CRyPTIC_reuse_table']		99.23	1768429	61	lineage4.4.2	Sensitive	tuberculosis: unclassified		Mycobacterium tuberculosis		['CRyPTIC_CCDC_CDC_22','tbprofiler','input','Walker_2022','CRyPTIC_reuse_table','diff']	99.23	61	true	lineage4	true	true	true	true	true	true	false	true	true	true	false	false	false
SAMEA3457705	ERR2517638	WGS	RIVM	ERX2536854	Illumina HiSeq 2500	PAIRED	RANDOM	GENOMIC	ILLUMINA	ERS2402316	ERP107973	['ERS2402316','ERR2517638','ERX2536854','sample.9868','run.9868','10126975','experiment.9868','ERP107973','PRJEB26002','project.First_10k_genomes_study_set_10','493040','SAMEA3457705']		2021-10-23T20:17:00.000000+0000			NLD	Europe										S		S					S	S	S							694	694195315	339244899	PRJEB26002	Walker_2022		99.63	1831803	39	lineage4.6.2.2	Sensitive	tuberculosis: human-adapted	L4.6.2.2	Mycobacterium tuberculosis		['tbprofiler','Walker_2022','Napier_2020','CRyPTIC_RIVM','input','diff']	99.63	39	true	lineage4	true	true	true	true	true	true	false	true	true	true	false	false	false
SAMEA7550492	ERR4817130	WGS	PUBLIC HEALTH ENGLAND	ERX4686972	Illumina HiSeq 2500	PAIRED	RANDOM	GENOMIC	ILLUMINA	ERS5307142	ERP124941	['ERP124941','project.PHE-TB','sample.19950','ERS5307142','22469887','773303','SAMEA7550492','ERR4817130','experiment.19950','run.19950','ERX4686972','PRJEB41201']		2021-11-10T17:13:00.000000+0000			GBR	Europe										S		S						S								853	853916147	376968573	PRJEB41201	Walker_2022		99.49	1873218	42	lineage3	Sensitive	tuberculosis: unclassified		Mycobacterium tuberculosis		['diff','Walker_2022','tbprofiler','input','CRyPTIC_PHE']	99.49	42	true	lineage3	true	true	true	true	true	true	false	true	true	true	false	false	false
SAMEA7526775	ERR4798218	WGS	FOUNDATION FOR MEDICAL RESEARCH INDIA	ERX4667639	NextSeq 500	PAIRED	RANDOM	GENOMIC	ILLUMINA	ERS5283247	ERP124850	['ERX4667639','ERR4798218','run.13649','ERP124850','SAMEA7526775','773292','PRJEB41116','sample.13649','experiment.13649','22460337','project.Mumbai','ERS5283247']		2021-11-09T23:13:00.000000+0000			IND	Asia	Mumbai					S	S				S		S	S							S		S	S		587	587797700	248848733	PRJEB41116	Walker_2022		99.58	1685109	55	lineage3	Sensitive	tuberculosis: unclassified		Mycobacterium tuberculosis		['Walker_2022','diff','input','tbprofiler','CRyPTIC_IND']	99.58	55	true	lineage3	true	true	true	true	true	true	false	true	true	true	false	false	false
SAMEA1117832	ERR2512651	WGS	PHE	ERX2531861	Illumina HiSeq 2500	PAIRED	RANDOM	GENOMIC	ILLUMINA	ERS2397241	ERP107961	['ERS2397241','ERP107961','run.4236','SAMEA1117832','ERX2531861','ERR2512651','10121778','sample.4236','experiment.4236','493034','project.First_10k_genomes_study_set_4','PRJEB25991']		2021-10-23T15:04:00.000000+0000			GBR	Europe	England									S		S					S	S								486	486714072	233373483	PRJEB25991	Walker_2022		99.56	1890745	65	lineage3	Sensitive	tuberculosis: human-adapted	L3	Mycobacterium tuberculosis		['Napier_2020','tbprofiler','input','Walker_2022','diff','CRyPTIC_PHE']	99.56	65	true	lineage3	true	true	true	true	true	true	false	true	true	true	false	false	false
SAMEA7550024	ERR4816662	WGS	PUBLIC HEALTH ENGLAND	ERX4686504	Illumina HiSeq 2500	PAIRED	RANDOM	GENOMIC	ILLUMINA	ERS5306674	ERP124941	['ERX4686504','PRJEB41201','ERP124941','run.19482','experiment.19482','sample.19482','project.PHE-TB','ERS5306674','SAMEA7550024','773303','ERR4816662','22469419']		2021-11-10T16:24:00.000000+0000			GBR	Europe										S		S						S								256	256733005	111332809	PRJEB41201	Walker_2022		99.33	2455190	54	La1.8.1	Other	tuberculosis: unclassified		Mycobacterium tuberculosis		['CRyPTIC_PHE','diff','input','tbprofiler','Walker_2022']	99.33	54	true	La1	true	true	true	true	true	true	false	true	true	true	false	false	false
SAMEA1117671	ERR2512490	WGS	PHE	ERX2531700	Illumina MiSeq	PAIRED	RANDOM	GENOMIC	ILLUMINA	ERS2397080	ERP107961	['ERP107961','sample.4039','PRJEB25991','run.4039','10121617','ERX2531700','ERR2512490','experiment.4039','493034','SAMEA1117671','ERS2397080','project.First_10k_genomes_study_set_4']		2021-10-23T15:04:00.000000+0000			GBR	Europe	England									S		S					S	S								541	541661965	309213025	PRJEB25991	Walker_2022		99.6	1746368	56	lineage4.7	Sensitive	tuberculosis: human-adapted	L4.7	Mycobacterium tuberculosis		['tbprofiler','Napier_2020','diff','input','CRyPTIC_PHE','Walker_2022']	99.6	56	true	lineage4	true	true	true	true	true	true	false	true	true	true	false	false	false
SAMEA1556582	ERR182057	WGS	SC	ERX158167	Illumina HiSeq 2000	PAIRED	RANDOM	GENOMIC	ILLUMINA	ERS142605	ERP001072	['SC_EXP_8233_8#96','SAMEA1556582','ERS142605','6010611-sc-2012-05-29T15:22:32Z-1429107','1779210','204548','Karonga_Prevention_Study__KPS____whole_genome_sequencing_in_a_whole_population-sc-2011-12-13T10:33:26Z-2066','SC_RUN_8233_8#96','ERP001072','ERX158167','ERR182057','PRJEB2794','Karonga_Prevention_Study__KPS____whole_genome_sequ']	2006	2012-10-23T12:31:00.000000+0000			MWI	Africa	Karonga	sputum	Homo sapiens	3	human							S						S								347	347037000	172313987	PRJEB2794	Coll_2018		99.62	1800239	42	lineage4.6.1.1	Sensitive	tuberculosis: human-adapted	L4.6.1.1	Mycobacterium tuberculosis		['input','tbprofiler','Napier_2020','diff','Menardo_2018','Coll_2018','Karonga_Prevention_Study','Menardo_2021']	99.62	42	true	lineage4	true	true	true	true	true	true	true	true	true	true	true	false	false
SAMN08629401	SRR6797771	WGS	SAN RAFFAELE	SRX3756522	Illumina HiSeq 2500	PAIRED	RANDOM	GENOMIC	ILLUMINA	SRS3012216	SRP128089	['SRR6797771','140141_210916_BGD_210916_100.gatk.bam','140141_WGS','SRX3756522','SAMN08629401','bp0','428596','SRS3012216','140141','SRP128089','8629401','PRJNA428596']		2018-03-02T06:34:00.000000+0000			BGD	Asia			Homo sapiens	3	human					S		S		S			S	S	S				S			396	396430252	196361148	PRJNA428596	CRyPTIC_WHO2021_PMC7612554		99.29	1374982	29	lineage3.1.3	Sensitive	tuberculosis: human-adapted	L3	Mycobacterium tuberculosis		['input','Menardo_2021','diff','Walker_2022','tbprofiler']	99.29	29	true	lineage3	true	true	true	true	true	true	false	true	true	true	true	false	false
SAMEA7541453	ERR4808916	WGS	CTB/NICD	ERX4678456	Illumina HiSeq 4000	PAIRED	RANDOM	GENOMIC	ILLUMINA	ERS5297906	ERP124931	['773296','run.2814','SAMEA7541453','22462910','ERP124931','ERX4678456','ERR4808916','PRJEB41191','sample.2814','project.Gates_clinical_isolates','experiment.2814','ERS5297906']		2021-11-11T01:16:00.000000+0000			ZAF	Africa						S				S	S	S	S	S				S		S	S	S	S	S	S	494	494148300	222905642	PRJEB41191	CRyPTIC_reuse_table		99.65	1639516	56	lineage4.3.2.1	Sensitive	tuberculosis: unclassified		Mycobacterium tuberculosis		['CRyPTIC_CTB-NICD','input','diff','CRyPTIC_reuse_table','tbprofiler']	99.65	56	true	lineage4	true	true	true	true	true	true	false	true	true	true	false	false	false
SAMEA8742030	ERR8699224	WGS	UNIVERSITY OF CAPE TOWN	ERX8356693	Illumina NovaSeq 6000	PAIRED	RANDOM	GENOMIC	ILLUMINA	ERS6421612	ERP135632	['experiment.28378','sample.28378','project.Wellcome_clinical_isolates_site20','SAMEA8742030','ERR8699224','ERX8356693','ERP135632','run.28378.1','811913','26335169','ERS6421612','PRJEB51043']		2022-03-15T06:34:00.000000+0000			ZAF	Africa						S				S	S	S	S	S				S		S	S	S	S	S	S	816	816728800	256897993	PRJEB51043	CRyPTIC_reuse_table		99.5	1834573	64	lineage4.1.2.1	Sensitive	tuberculosis: unclassified		Mycobacterium tuberculosis		['CRyPTIC_reuse_table','tbprofiler','CRyPTIC_UofCapeTown','diff','input']	99.5	64	true	lineage4	true	true	true	true	true	true	false	true	true	true	false	false	false
SAMEA2533988	ERR551504	WGS	FZB	ERX510573	Illumina HiSeq 2500	PAIRED		GENOMIC	ILLUMINA	ERS457390	ERP010814	['287903','7106-08_genoscreen_genoscreen_2013-10-31_101bp','ERX510573','ERR551504','3793715','SAMEA2533988','ena-STUDY-FZB-22-06-2015-17:16:39:392-292','7106-08','ERS457390','ERP010814','PRJEB9680']		2015-06-25T08:37:00.000000+0000			DEU	Europe										S		S					S	S	S							1111	1111609636	722421212	PRJEB9680	CRyPTIC_WHO2021_PMC7612554		99.48	1549680	36	lineage4.1.1.1	Sensitive	tuberculosis: human-adapted	L4.1.1.1	Mycobacterium tuberculosis		['Walker_2022','Napier_2020','diff','tbprofiler','input','Menardo_2021','Menardo_2018']	99.48	36	true	lineage4	true	true	true	true	true	true	false	true	true	true	false	false	false
SAMEA7545962	ERR4812458	WGS	UNIVERSIDAD PERUANA CAYETANO HEREDIA	ERX4682448	Illumina NovaSeq 6000	PAIRED	RANDOM	GENOMIC	ILLUMINA	ERS5302618	ERP124939	['22465351','run.25995','ERR4812458','ERX4682448','sample.25995','experiment.25995','ERP124939','SAMEA7545962','project.Peru_Wellcome','PRJEB41199','773301','ERS5302618']	2018	2021-11-10T08:01:00.000000+0000			PER	South America						S				S	S	S	S	S				S		S	S	S	S	S	S	721	721419412	233651843	PRJEB41199	['CRyPTIC_reuse_table','Walker_2022']		99.63	1834575	63	lineage4.3.3	Sensitive	tuberculosis: unclassified		Mycobacterium tuberculosis		['diff','tbprofiler','input','Walker_2022','CRyPTIC_reuse_table','standford','CRyPTIC_UPCH']	99.63	63	true	lineage4	true	true	true	true	true	true	true	true	true	true	false	false	false
SAMEA10030512	ERR7911612	WGS	FZB	ERX7479009	NextSeq 500	PAIRED		GENOMIC	ILLUMINA	ERS7708719	ERP132622	['ena-RUN-FZB-05-01-2022-10:45:57:327-770','ERX7479009','SAMEA10030512','ena-EXPERIMENT-FZB-05-01-2022-10:45:57:327-770','ena-STUDY-FZB-22-10-2021-10:26:06:450-343','ERR7911612','FND-511','24682479','ERP132622','794636','PRJEB48275','ERS7708719']		2022-07-19T20:36:00.000000+0000			ZAF	Africa						S				R		R	S	R				R					R			608	608129837	251942736	PRJEB48275	Finci_2022		99.53	1704711	58	lineage2.2.1	Pre-XDR-TB	tuberculosis: human-adapted	L2.2.1	Mycobacterium tuberculosis		['tbprofiler','input','diff','Finci_2022']	99.53	58	true	lineage2	true	true	true	true	true	true	false	true	true	true	false	false	false
SAMEA5569858	ERR3287665	WGS	UNIVERSIDAD PERUANA CAYETANO HEREDIA, PERU	ERX3314174	Illumina HiSeq 4000	PAIRED	RANDOM	GENOMIC	ILLUMINA	ERS3371880	ERP114885	['ERX3314174','ERS3371880','11622143','run.11691','sample.11691','PRJEB32234','ERR3287665','ERP114885','SAMEA5569858','experiment.11691','project.Gates_clinical_isolates_Peru','542465']		2021-11-03T09:38:00.000000+0000			PER	South America						S	S			S	S	R	S	S				S	R	S	S	S	S	S	S	578	578704200	239214093	PRJEB32234	['CRyPTIC_reuse_table','Walker_2022']		99.64	1774623	61	lineage4.3.3	HR-TB	tuberculosis: unclassified		Mycobacterium tuberculosis		['tbprofiler','Walker_2022','CRyPTIC_UPCH','CRyPTIC_reuse_table','input','diff']	99.64	61	true	lineage4	true	true	true	true	true	true	false	true	true	true	false	false	false
SAMN05276469	SRR3675498	WGS	MODMEDMICOXFORD	SRX1850770	Illumina MiSeq	PAIRED	RANDOM	GENOMIC	ILLUMINA	SRS1519020	SRP076676	['PRJNA302362','SAMN05276469','SRP076676','302362','MMMOSAM:a035ffb7-56e4-4554-80a6-c0a882f5d7b3','MMMOSRA:a035ffb7-56e4-4554-80a6-c0a882f5d7b3','SRR3675498','SRX1850770','5276469','SRS1519020']	2015	2016-06-22T11:48:00.000000+0000			GBR	Europe	Oxford		Homo sapiens	3	human					S		S					S	S								497	497637394	213413618	PRJNA302362	CRyPTIC_WHO2021_PMC7612554		99.56	1608117	54	La3	Sensitive	tuberculosis: unclassified		Mycobacterium tuberculosis		['diff','input','Napier_2020','Walker_2022','tbprofiler']	99.56	54	true	La3	true	true	true	true	true	true	true	true	true	true	true	false	false
SAMEA7564022	ERR4831707	WGS	OUCRU-HCMC	ERX4701650	Illumina MiSeq	PAIRED	RANDOM	GENOMIC	ILLUMINA	ERS5320654	ERP125021	['experiment.32646','SAMEA7564022','run.32646','ERR4831707','ERX4701650','773347','sample.32646','project.CRyPTIC_08_02TB','ERS5320654','ERP125021','PRJEB41280','22479588']		2021-11-11T11:58:00.000000+0000			VNM	Asia						S				S	S	R	S	S				S		S	S	S	S	S	S	505	505552228	240363756	PRJEB41280	['Walker_2022','CRyPTIC_reuse_table']		99.6	1480165	50	lineage2.2.1	HR-TB	tuberculosis: unclassified		Mycobacterium tuberculosis		['CRyPTIC_OUCRU','CRyPTIC_reuse_table','tbprofiler','input','Walker_2022','diff']	99.6	50	true	lineage2	true	true	true	true	true	true	false	true	true	true	false	false	false
SAMEA7544289	ERR4811229	WGS	CCDC	ERX4679675	HiSeq X Ten	PAIRED	RANDOM	GENOMIC	ILLUMINA	ERS5300947	ERP124934	['PRJEB41194','ERX4679675','sample.13993','experiment.13993','773297','ERP124934','SAMEA7544289','ERR4811229','22464123','run.13993','project.CDC_22','ERS5300947']		2021-11-10T05:25:00.000000+0000			CHN	Asia						S				S	S	S	S	S				S		S	S	S	S	S	S	1874	1874605200	757172009	PRJEB41194	['CRyPTIC_reuse_table','Walker_2022']		99.58	1806020	61	lineage2.2.1	Sensitive	tuberculosis: unclassified		Mycobacterium tuberculosis		['diff','input','CRyPTIC_CCDC_CDC_22','Walker_2022','CRyPTIC_reuse_table','tbprofiler']	99.58	61	true	lineage2	true	true	true	true	true	true	false	true	true	true	false	false	false
SAMEA7524942	ERR4796486	WGS	FOUNDATION FOR MEDICAL RESEARCH INDIA	ERX4665900	NextSeq 500	PAIRED	RANDOM	GENOMIC	ILLUMINA	ERS5281417	ERP124850	['sample.1211','project.Mumbai','22458507','ERP124850','ERR4796486','SAMEA7524942','ERS5281417','run.1211','PRJEB41116','experiment.1211','773292','ERX4665900']		2021-11-09T21:45:00.000000+0000			IND	Asia	Mumbai					S	S			S	I	R	S	S				R		S	S	S	S	S	R	369	369493500	145096747	PRJEB41116	['Walker_2022','CRyPTIC_reuse_table']		99.48	1723374	54	lineage3	MDR-TB	tuberculosis: unclassified		Mycobacterium tuberculosis		['tbprofiler','CRyPTIC_reuse_table','input','CRyPTIC_IND','Walker_2022','diff']	99.48	54	true	lineage3	true	true	true	true	true	true	false	true	true	true	false	false	false
SAMEA7563727	ERR4831286	WGS	IML GAUTING	ERX4701270	NextSeq 500	PAIRED	RANDOM	GENOMIC	ILLUMINA	ERS5320359	ERP125016	['ERP125016','sample.31300','project.Cryptic_8th9th10th11th','773342','PRJEB41275','ERR4831286','ERX4701270','experiment.31300','ERS5320359','run.31300','SAMEA7563727','22479293']		2021-11-11T11:07:00.000000+0000			DEU	Europe						S				S	S	S	S	S				S		S	S	S	S	S	S	916	916997796	379222035	PRJEB41275	['CRyPTIC_reuse_table','Walker_2022']		99.35	1724432	58	lineage4	Sensitive	tuberculosis: unclassified		Mycobacterium tuberculosis		['tbprofiler','Walker_2022','diff','CRyPTIC_reuse_table','CRyPTIC_Gauting','input']	99.35	58	true	lineage4	true	true	true	true	true	true	false	true	true	true	false	false	false
SAMEA7548809	ERR4815449	WGS	PUBLIC HEALTH ENGLAND	ERX4685291	Illumina HiSeq 2500	PAIRED	RANDOM	GENOMIC	ILLUMINA	ERS5305461	ERP124941	['ERX4685291','sample.18269','SAMEA7548809','PRJEB41201','773303','run.18269','22468206','experiment.18269','project.PHE-TB','ERR4815449','ERP124941','ERS5305461']		2021-11-10T14:05:00.000000+0000			GBR	Europe										S		R						S								412	412231001	197907733	PRJEB41201	Walker_2022		98.76	1287475	28	lineage4.3.3	HR-TB	tuberculosis: unclassified		Mycobacterium tuberculosis		['CRyPTIC_PHE','Walker_2022','diff','tbprofiler','input']	98.76	28	true	lineage4	true	true	true	true	true	true	false	true	true	true	false	false	false
SAMEA1019163	ERR046785	WGS	SC	ERX023847	Illumina HiSeq 2000	PAIRED	RANDOM	GENOMIC	ILLUMINA	ERS027651	ERP000276	['SC_EXP_6540_3#9','ERP000276','SC_RUN_6540_3#9','ERX023847','ERR046785','Mycobacterium tuberculosis pilot-sc-2010-07-26','728141','Bir_177-sc-2011-04-08T08:57:32Z-1118940','ERS027651','203976','PRJEB2221','SAMEA1019163']	2009	2014-09-04T00:51:00.000000+0000			GBR	Europe	Midlands		Homo sapiens	3	human					S		S					S	S								709	709907400	470480941	PRJEB2221	CRyPTIC_WHO2021_PMC7612554		99.02	1008527	15	lineage4.1.1.3.1	Pre-XDR-TB	tuberculosis: human-adapted	L4.1.1.3.1	Mycobacterium tuberculosis		['Napier_2020','tbprofiler','diff','Walker_2022','input']	99.02	15	true	lineage4	true	true	true	true	true	true	true	true	true	true	true	false	false
SAMEA2534100	ERR551662	WGS	FZB	ERX510731	Illumina HiSeq 2500	PAIRED		GENOMIC	ILLUMINA	ERS457502	ERP010814	['ERP010814','3793776','2942-12','2942-12_genoscreen_genoscreen_2013-10-31_101bp','PRJEB9680','287903','ERX510731','ERR551662','SAMEA2534100','ena-STUDY-FZB-22-06-2015-17:16:39:392-292','ERS457502']		2015-06-25T08:24:00.000000+0000			DEU	Europe										S		S					S	S	S				S			653	653896422	424272190	PRJEB9680	CRyPTIC_WHO2021_PMC7612554		99.51	1555986	35	lineage4.1.2.1	Sensitive	tuberculosis: human-adapted	L4.1.2.1	Mycobacterium tuberculosis		['Walker_2022','diff','Menardo_2018','tbprofiler','input','Napier_2020','Menardo_2021']	99.51	35	true	lineage4	true	true	true	true	true	true	false	true	true	true	false	false	false
SAMEA7561838	ERR4829400	WGS	SAN RAFFAELE SCIENTIFIC INSTITUTE	ERX4699384	NextSeq 500	PAIRED	RANDOM	GENOMIC	ILLUMINA	ERS5318473	ERP124983	['run.26623','experiment.26623','ERX4699384','ERS5318473','PRJEB41242','SAMEA7561838','ERP124983','project.Italy','773309','sample.26623','22477407','ERR4829400']		2021-11-11T07:03:00.000000+0000			ITA	Europe						S				S	S	S	S	S				S		S	S	S	S	S	S	206	206051084	92805110	PRJEB41242	['Walker_2022','CRyPTIC_reuse_table']		99.55	1361938	39	lineage4.8	Sensitive	tuberculosis: unclassified		Mycobacterium tuberculosis		['Walker_2022','CRyPTIC_SanRaffaele','input','tbprofiler','CRyPTIC_reuse_table','diff']	99.55	39	true	lineage4	true	true	true	true	true	true	false	true	true	true	false	false	false
SAMN08708233	SRR6832086	WGS	SAN RAFFAELE	SRX3788304	Illumina HiSeq 2500	PAIRED	RANDOM	GENOMIC	ILLUMINA	SRS3040970	SRP128089	['11-2343_090816_UKR_090816_100.gatk.bam','PRJNA428596','8708233','bp0','SRR6832086','11-2343_WGS','SAMN08708233','SRX3788304','SRP128089','SRS3040970','11-2343','428596']		2018-03-14T09:51:00.000000+0000			UKR	Europe			Homo sapiens	3	human	R	S			S		R	R	R			R	R	R				R			274	274209950	130401132	PRJNA428596	CRyPTIC_WHO2021_PMC7612554		99.37	2243851	47	lineage2.2.1	Pre-XDR-TB	tuberculosis: unclassified		Mycobacterium tuberculosis		['tbprofiler','input','diff','Walker_2022']	99.37	47	true	lineage2	true	true	true	true	true	true	false	true	true	true	true	false	false
SAMN21616939	SRR16057940	WGS	PUBLIC HEALTH ONTARIO	SRX12344728	Illumina MiSeq	PAIRED	RANDOM	GENOMIC	ILLUMINA	SRS10317111	SRP338617	['766079','2019-490','SRR16057940','bp0','SAMN21616939','2019-490_R1.fastq.gz','21616939','SRX12344728','PRJNA766079','SRS10317111','SRP338617']	2019	2021-09-24T21:45:00.000000+0000			CAN	North America	Ontario		Homo sapiens	3	human					S		S					S	S								363	363477034	244189832	PRJNA766079	CRyPTIC_WHO2021_PMC7612554		99.58	751162	45	La3	Sensitive	tuberculosis: unclassified		Mycobacterium tuberculosis		['Walker_2022','tbprofiler','input','diff']	99.58	45	true	La3	true	true	true	true	true	true	true	true	true	true	true	false	false
SAMEA7551859	ERR4818495	WGS	PUBLIC HEALTH ENGLAND	ERX4688337	Illumina MiSeq	PAIRED	RANDOM	GENOMIC	ILLUMINA	ERS5308507	ERP124941	['773303','ERR4818495','22471252','ERS5308507','ERX4688337','SAMEA7551859','experiment.21315','PRJEB41201','sample.21315','run.21315','ERP124941','project.PHE-TB']		2021-11-10T19:18:00.000000+0000			GBR	Europe										S		S					S	S								396	396892076	234481322	PRJEB41201	Walker_2022		99.52	1717446	57	lineage3	Other	tuberculosis: unclassified		Mycobacterium tuberculosis		['Walker_2022','diff','input','tbprofiler','CRyPTIC_PHE']	99.52	57	true	lineage3	true	true	true	true	true	true	false	true	true	true	false	false	false
SAMEA7548616	ERR4815256	WGS	PUBLIC HEALTH ENGLAND	ERX4685098	Illumina HiSeq 2500	PAIRED	RANDOM	GENOMIC	ILLUMINA	ERS5305268	ERP124941	['ERX4685098','ERP124941','773303','SAMEA7548616','ERR4815256','PRJEB41201','project.PHE-TB','22468013','experiment.18076','sample.18076','ERS5305268','run.18076']		2021-11-10T13:11:00.000000+0000			GBR	Europe										S		S						S								693	693608292	286649263	PRJEB41201	Walker_2022		99.49	1848966	42	lineage2.2.1	Sensitive	tuberculosis: unclassified		Mycobacterium tuberculosis		['input','tbprofiler','diff','Walker_2022','CRyPTIC_PHE']	99.49	42	true	lineage2	true	true	true	true	true	true	false	true	true	true	false	false	false
SAMEA1102320	ERR2510619	WGS	SAN RAFFAELE SCIENTIFIC INSTITUTE	ERX2530034	NextSeq 500	PAIRED	RANDOM	GENOMIC	ILLUMINA	ERS2394935	ERP107941	['ERX2530034','493033','ERS2394935','experiment.3629','ERR2510619','SAMEA1102320','PRJEB25972','project.First_10k_genomes_study_set_3','sample.3629','run.3629','ERP107941','10121247']		2022-07-22T06:23:00.000000+0000			PAK	Asia						S				S	S	R	S	R				R	S	S	S	S	R	S	R	248	248508892	109869068	PRJEB25972	['Walker_2022','CRyPTIC_reuse_table']		97.18	1327016	44	lineage3	Pre-XDR-TB	tuberculosis: human-adapted	L3	Mycobacterium tuberculosis		['diff','CRyPTIC_reuse_table','CRyPTIC_SanRaffaele','tbprofiler','Walker_2022','Napier_2020','input']	97.18	44	true	lineage3	true	true	true	true	true	true	false	true	true	true	false	false	false
SAMEA1103133	ERR2510859	WGS	SAN RAFFAELE SCIENTIFIC INSTITUTE	ERX2530274	Illumina MiniSeq	PAIRED	RANDOM	GENOMIC	ILLUMINA	ERS2395175	ERP107941	['ERP107941','run.3869','493033','project.First_10k_genomes_study_set_3','experiment.3869','ERX2530274','sample.3869','ERR2510859','PRJEB25972','10121487','ERS2395175','SAMEA1103133']		2021-10-23T15:07:00.000000+0000			ITA	Europe										R		R					S	R	R							429	429085609	297179546	PRJEB25972	Walker_2022		99.33	1110905	23	lineage4.2.1	MDR-TB	tuberculosis: human-adapted	L4.2.1	Mycobacterium tuberculosis		['input','Walker_2022','tbprofiler','CRyPTIC_SanRaffaele','diff','Napier_2020']	99.33	23	true	lineage4	true	true	true	true	true	true	false	true	true	true	false	false	false
SAMEA7551982	ERR4818618	WGS	PUBLIC HEALTH ENGLAND	ERX4688460	Illumina HiSeq 2500	PAIRED	RANDOM	GENOMIC	ILLUMINA	ERS5308630	ERP124941	['ERS5308630','PRJEB41201','sample.21438','ERP124941','773303','ERX4688460','run.21438','experiment.21438','ERR4818618','project.PHE-TB','22471375','SAMEA7551982']		2021-11-10T20:16:00.000000+0000			GBR	Europe										S		R						S								866	866097416	412159166	PRJEB41201	Walker_2022		99.41	1813366	39	lineage4.2.2.2	HR-TB	tuberculosis: unclassified		Mycobacterium tuberculosis		['diff','Walker_2022','input','tbprofiler','CRyPTIC_PHE']	99.41	39	true	lineage4	true	true	true	true	true	true	false	true	true	true	false	false	false
SAMEA2533744	ERR551160	WGS	FZB	ERX510229	Illumina HiSeq 2500	PAIRED		GENOMIC	ILLUMINA	ERS457146	ERP010814	['ERP010814','ERS457146','3793578','ena-STUDY-FZB-22-06-2015-17:16:39:392-292','PRJEB9680','ERX510229','SAMEA2533744','5250-12_genoscreen_genoscreen_2013-10-31_101bp','287903','5250-12','ERR551160']		2015-06-25T08:54:00.000000+0000			DEU	Europe										S		S					S	S	S							421	421891342	271948654	PRJEB9680	CRyPTIC_WHO2021_PMC7612554		99.48	1547675	35	lineage4.5	Sensitive	tuberculosis: human-adapted	L4.5	Mycobacterium tuberculosis		['Menardo_2021','Menardo_2018','Walker_2022','input','Napier_2020','diff','tbprofiler']	99.48	35	true	lineage4	true	true	true	true	true	true	false	true	true	true	false	false	false
SAMEA7554702	ERR4821334	WGS	PUBLIC HEALTH ENGLAND	ERX4691176	Illumina HiSeq 2500	PAIRED	RANDOM	GENOMIC	ILLUMINA	ERS5311346	ERP124941	['22474096','ERS5311346','SAMEA7554702','run.24155','773303','sample.24155','experiment.24155','ERR4821334','ERP124941','PRJEB41201','ERX4691176','project.PHE-TB']		2021-11-11T02:08:00.000000+0000			GBR	Europe										S		S						S								367	367157064	176973057	PRJEB41201	Walker_2022		72.8	1234714	26	lineage4.1.3	Sensitive	tuberculosis: unclassified		Mycobacterium tuberculosis		['Walker_2022','CRyPTIC_PHE','diff','tbprofiler','input']	72.8	26	true	lineage4	true	true	true	true	true	true	false	true	true	true	false	true	false
SAMEA1118579	ERR2513398	WGS	PHE	ERX2532608	Illumina MiSeq	PAIRED	RANDOM	GENOMIC	ILLUMINA	ERS2397988	ERP107961	['ERP107961','run.5161','project.First_10k_genomes_study_set_4','ERX2532608','493034','SAMEA1118579','10122525','ERR2513398','ERS2397988','sample.5161','experiment.5161','PRJEB25991']		2021-10-23T16:05:00.000000+0000			GBR	Europe	England									S		S					S	S								244	244447457	155148603	PRJEB25991	Walker_2022		95.82	1395515	42	lineage4.2.1	Sensitive	tuberculosis: human-adapted	L4.2.1	Mycobacterium tuberculosis		['CRyPTIC_PHE','Walker_2022','Napier_2020','diff','input','tbprofiler']	95.82	42	true	lineage4	true	true	true	true	true	true	false	true	true	true	false	false	false
SAMN08629181	SRR6797320	WGS	SAN RAFFAELE	SRX3756377	Illumina HiSeq 2500	PAIRED	RANDOM	GENOMIC	ILLUMINA	SRS3012072	SRP128089	['132425','SAMN08629181','8629181','SRP128089','SRS3012072','bp0','428596','SRX3756377','132425_WGS','PRJNA428596','SRR6797320','132425_210916_BGD_210916_100.gatk.bam']		2018-03-02T06:08:00.000000+0000			BGD	Asia			Homo sapiens	3	human					S		S		S				S	S				S			293	293867832	128781693	PRJNA428596	CRyPTIC_WHO2021_PMC7612554		99.26	2287191	50	lineage1.1.3.1	Sensitive	tuberculosis: human-adapted	L1.1.3	Mycobacterium tuberculosis		['input','Walker_2022','tbprofiler','diff','Menardo_2021']	99.26	50	true	lineage1	true	true	true	true	true	true	false	true	true	true	true	false	false
SAMEA10030534	ERR7911635	WGS	FZB	ERX7479032	NextSeq 500	PAIRED		GENOMIC	ILLUMINA	ERS7708741	ERP132622	['ERS7708741','ERP132622','ERR7911635','ena-RUN-FZB-05-01-2022-10:45:57:328-793','ERX7479032','FND-534','ena-EXPERIMENT-FZB-05-01-2022-10:45:57:328-793','794636','SAMEA10030534','24682501','ena-STUDY-FZB-22-10-2021-10:26:06:450-343','PRJEB48275']		2022-07-16T15:17:00.000000+0000			ZAF	Africa						R				R		R	R	R				R					R			604	604273426	251165165	PRJEB48275	Finci_2022		99.53	1691470	57	lineage2.2.1	Pre-XDR-TB	tuberculosis: human-adapted	L2.2.1	Mycobacterium tuberculosis		['input','Finci_2022','tbprofiler','diff']	99.53	57	true	lineage2	true	true	true	true	true	true	false	true	true	true	false	false	false
SAMEA7544334	ERR4811274	WGS	CCDC	ERX4679720	HiSeq X Ten	PAIRED	RANDOM	GENOMIC	ILLUMINA	ERS5300992	ERP124934	['ERR4811274','22464168','run.14038','ERP124934','ERS5300992','project.CDC_22','experiment.14038','773297','PRJEB41194','ERX4679720','sample.14038','SAMEA7544334']		2021-11-10T06:03:00.000000+0000										S				S	S	S	S	S				S		S	R	S	S	S	S	1595	1595482500	645812172	PRJEB41194	CRyPTIC_reuse_table		99.54	1781402	61	lineage2.2.1	Sensitive	tuberculosis: unclassified		Mycobacterium tuberculosis		['CRyPTIC_CCDC_CDC_22','diff','tbprofiler','input','CRyPTIC_reuse_table']	99.54	61	true	lineage2	true	true	true	true	true	true	false	false	true	false	false	false	false
SAMEA7554115	ERR4820748	WGS	PUBLIC HEALTH ENGLAND	ERX4690590	Illumina MiSeq	PAIRED	RANDOM	GENOMIC	ILLUMINA	ERS5310760	ERP124941	['sample.23569','SAMEA7554115','project.PHE-TB','experiment.23569','773303','ERX4690590','ERP124941','ERS5310760','22473510','PRJEB41201','run.23569','ERR4820748']		2021-11-11T01:48:00.000000+0000			GBR	Europe										S		S					S	S								257	257458456	176797229	PRJEB41201	Walker_2022		90.64	844032	27	lineage3	Sensitive	tuberculosis: unclassified		Mycobacterium tuberculosis		['input','Walker_2022','diff','tbprofiler','CRyPTIC_PHE']	90.64	27	true	lineage3	true	true	true	true	true	true	false	true	true	true	false	false	false
SAMEA10030443	ERR7911543	WGS	FZB	ERX7478940	NextSeq 500	PAIRED		GENOMIC	ILLUMINA	ERS7708650	ERP132622	['ena-STUDY-FZB-22-10-2021-10:26:06:450-343','PRJEB48275','794636','ERS7708650','FND-441','ERX7478940','ena-EXPERIMENT-FZB-05-01-2022-10:45:57:324-701','ena-RUN-FZB-05-01-2022-10:45:57:324-701','ERR7911543','SAMEA10030443','24682410','ERP132622']		2022-07-14T21:58:00.000000+0000			ZAF	Africa						R				S		R	R	R				R								793	793822531	326546322	PRJEB48275	Finci_2022		99.52	1720556	58	lineage2.2.1	Pre-XDR-TB	tuberculosis: human-adapted	L2.2.1	Mycobacterium tuberculosis		['diff','Finci_2022','tbprofiler','input']	99.52	58	true	lineage2	true	true	true	true	true	true	false	true	true	true	false	false	false
SAMEA1530798	ERR176536	WGS	SC	ERX152682	Illumina HiSeq 2000	PAIRED	RANDOM	GENOMIC	ILLUMINA	ERS141604	ERP001072	['SC_RUN_8205_4#91','Karonga_Prevention_Study__KPS____whole_genome_sequencing_in_a_whole_population-sc-2011-12-13T10:33:26Z-2066','ERR176536','SC_EXP_8205_4#91','204548','ERS141604','Karonga_Prevention_Study__KPS____whole_genome_sequ','SAMEA1530798','PRJEB2794','1759782','ERX152682','99006767-sc-2012-05-29T14:57:02Z-1428617','ERP001072']	1999	2012-10-12T09:09:00.000000+0000			MWI	Africa	Karonga		Homo sapiens	3	human							S						S								388	388780000	206207794	PRJEB2794	Coll_2018		99.69	1712100	39	lineage4.3.4.2.1	Sensitive	tuberculosis: human-adapted	L4.3.4.2.1	Mycobacterium tuberculosis		['Napier_2020','diff','Menardo_2018','Coll_2018','Karonga_Prevention_Study','Menardo_2021','input','tbprofiler']	99.69	39	true	lineage4	true	true	true	true	true	true	true	true	true	true	true	false	false
SAMEA8742059	ERR8699740	WGS	UNIVERSITY OF CAPE TOWN	ERX8356722	Illumina NovaSeq 6000	PAIRED	RANDOM	GENOMIC	ILLUMINA	ERS6421641	ERP135632	['ERP135632','ERR8699740','PRJEB51043','experiment.28412','project.Wellcome_clinical_isolates_site20','sample.28412','run.28412.1','811913','26335198','SAMEA8742059','ERS6421641','ERX8356722']		2022-03-15T06:36:00.000000+0000			ZAF	Africa						S				S	I	S	S	S				S		S	S	S	S	S	S	914	914210172	287002840	PRJEB51043	CRyPTIC_reuse_table		99.54	1838345	64	lineage4.1.1.3	Sensitive	tuberculosis: unclassified		Mycobacterium tuberculosis		['input','tbprofiler','diff','CRyPTIC_reuse_table','CRyPTIC_UofCapeTown']	99.54	64	true	lineage4	true	true	true	true	true	true	false	true	true	true	false	false	false
SAMEA7562485	ERR4830046	WGS	IML GAUTING	ERX4700030	NextSeq 500	PAIRED	RANDOM	GENOMIC	ILLUMINA	ERS5319119	ERP124987	['sample.15504','project.Cryptic_2018_2nd','experiment.15504','SAMEA7562485','22478053','PRJEB41246','773313','ERX4700030','ERS5319119','ERP124987','run.15504','ERR4830046']	2018	2021-11-11T09:02:00.000000+0000										S				S	S	R	S	S				R		S	S	S	S	S	R	845	845531895	366927692	PRJEB41246	CRyPTIC_reuse_table		99.52	1626290	55	lineage2.2.1	MDR-TB	tuberculosis: unclassified		Mycobacterium tuberculosis		['diff','tbprofiler','input','CRyPTIC_reuse_table','CRyPTIC_Gauting']	99.52	55	true	lineage2	true	true	true	true	true	true	true	false	true	false	false	false	false
SAMEA7525574	ERR4797032	WGS	FOUNDATION FOR MEDICAL RESEARCH INDIA	ERX4666447	NextSeq 500	PAIRED	RANDOM	GENOMIC	ILLUMINA	ERS5282048	ERP124850	['ERX4666447','SAMEA7525574','project.Mumbai','sample.1757','run.1757','22459138','experiment.1757','ERP124850','ERS5282048','PRJEB41116','773292','ERR4797032']		2021-11-09T22:15:00.000000+0000			IND	Asia	Mumbai					S	S			S	S	S	S	S				S		S	S	S	S	S	S	773	773419200	344575435	PRJEB41116	['Walker_2022','CRyPTIC_reuse_table']		99.5	1461342	43	lineage3	Sensitive	tuberculosis: unclassified		Mycobacterium tuberculosis		['tbprofiler','CRyPTIC_IND','Walker_2022','diff','input','CRyPTIC_reuse_table']	99.5	43	true	lineage3	true	true	true	true	true	true	false	true	true	true	false	false	false
SAMN07766034	SRR6152993	WGS	BC CENTRE FOR DISEASE CONTROL PUBLIC HEALTH LABORATORY	SRX3264843	HiSeq X Ten	PAIRED	RANDOM	GENOMIC	ILLUMINA	SRS2577068	SRP119652	['SRS2577068','413593','SRR6152993','PRJNA413593','BC08-Mtb061_1.fastq.gz','SAMN07766034','SRX3264843','7766034','BC08-Mtb061','SRP119652']	2008	2017-10-10T15:22:00.000000+0000		49.15 N 123.7 W	CAN	North America	British Columbia		Homo sapiens	3	human					S		S						S	S							793	793215750	347599762	PRJNA413593	CRyPTIC_WHO2021_PMC7612554		99.53	1893338	54	lineage2.2.1	Sensitive	tuberculosis: human-adapted	L2	Mycobacterium tuberculosis		['diff','tbprofiler','Walker_2022','Napier_2020','input']	99.53	54	true	lineage2	true	true	true	true	true	true	true	true	true	true	true	false	false
SAMEA1556581	ERR181794	WGS	SC	ERX157904	Illumina HiSeq 2000	PAIRED	RANDOM	GENOMIC	ILLUMINA	ERS142319	ERP001072	['1779120','SAMEA1556581','ERR181794','204548','ERX157904','SC_EXP_8233_6#25','8013668-sc-2012-05-29T15:13:32Z-1429234','ERS142319','Karonga_Prevention_Study__KPS____whole_genome_sequ','ERP001072','Karonga_Prevention_Study__KPS____whole_genome_sequencing_in_a_whole_population-sc-2011-12-13T10:33:26Z-2066','SC_RUN_8233_6#25','PRJEB2794']	2008	2012-10-23T11:49:00.000000+0000			MWI	Africa	Karonga	sputum	Homo sapiens	3	human							S						S								597	597958600	300826990	PRJEB2794	Coll_2018		99.25	1799135	41	lineage1.2.2.1	Sensitive	tuberculosis: human-adapted	L1.3.1	Mycobacterium tuberculosis		['tbprofiler','diff','input','Karonga_Prevention_Study','Menardo_2018','Napier_2020','Coll_2018']	99.25	41	true	lineage1	true	true	true	true	true	true	true	true	true	true	true	false	false
SAMEA1469500	ERR158579	WGS	SC	ERX134523	Illumina HiSeq 2000	PAIRED	RANDOM	GENOMIC	ILLUMINA	ERS124801	ERP000192	['ERR158579','PRJEB2138','ERP000192','ERX134523','Variation discovery in Russian TB isolates-sc-2010-04-20','2092A-sc-2012-04-10T09:16:12Z-1397791','SC_EXP_7935_3#59','SC_RUN_7935_3#59','Variation discovery in Russian TB isolates-sc-2010','1139749','203970','SAMEA1469500','ERS124801']	2009	2014-10-18T17:18:00.000000+0000			RUS	Europe	Samara		Homo sapiens	3	human	R	R			S		R		S				R	R				S			870	870821000	462202472	PRJEB2138	CRyPTIC_WHO2021_PMC7612554		99.63	1837569	41	lineage4.3.3	MDR-TB	tuberculosis: human-adapted	L4.3.3	Mycobacterium tuberculosis		['input','Napier_2020','diff','tbprofiler','Walker_2022','Menardo_2018']	99.63	41	true	lineage4	true	true	true	true	true	true	true	true	true	true	true	false	false
SAMEA2535201	['ERR553189','ERR553188','ERR553190']	WGS		['ERX512259','ERX512258','ERX512257']	Illumina HiSeq 2500	PAIRED		GENOMIC	['ILLUMINA','ILLUMINA','ILLUMINA']	ERS458603		['11372-03_lib745_hpi_2013-12-19_150bp','SAMEA2535201','ERX512257','11372-03','ERX512259','ERX512258','ERR553188','ERS458603','PRJEB9680','11372-03_lib745_hpi_r0087_301bp','ERP010814','ena-STUDY-FZB-22-06-2015-17:16:39:392-292','ERR553190','ERR553189','11372-03_lib745_hpi_2013-11-11_150bp','287903','3794357']					UZB	Asia						S	S			R		R					R	R	R				S			650	652321325	387181240	PRJEB9680	CRyPTIC_WHO2021_PMC7612554		99.52	2200552	103	lineage2.2.1	MDR-TB	tuberculosis: human-adapted	L2.2.1	Mycobacterium tuberculosis		['tbprofiler','Menardo_2021','input','Napier_2020','diff','Walker_2022']	99.52	103	true	lineage2	true	true	true	true	true	true	false	true	true	true	false	false	false
SAMEA7525604	ERR4797062	WGS	FOUNDATION FOR MEDICAL RESEARCH INDIA	ERX4666477	NextSeq 500	PAIRED	RANDOM	GENOMIC	ILLUMINA	ERS5282078	ERP124850	['run.1787','project.Mumbai','SAMEA7525604','773292','ERX4666477','experiment.1787','PRJEB41116','ERP124850','ERR4797062','22459168','sample.1787','ERS5282078']		2021-11-09T22:17:00.000000+0000			IND	Asia	Mumbai					S	S			S	S	S	S	S				S		S	S	S	S	S	S	726	726583800	322875188	PRJEB41116	['Walker_2022','CRyPTIC_reuse_table']		99.49	1542073	49	lineage3.1	Sensitive	tuberculosis: unclassified		Mycobacterium tuberculosis		['diff','Walker_2022','tbprofiler','CRyPTIC_reuse_table','CRyPTIC_IND','input']	99.49	49	true	lineage3	true	true	true	true	true	true	false	true	true	true	false	false	false
SAMEA2535130	ERR553090	WGS	FZB	ERX512159	Illumina HiSeq 2500	PAIRED		GENOMIC	ILLUMINA	ERS458532	ERP010814	['ERP010814','SAMEA2535130','ERS458532','287903','3794326','PRJEB9680','ena-STUDY-FZB-22-06-2015-17:16:39:392-292','5608-06_genoscreen_genoscreen_2013-10-31_101bp','5608-06','ERX512159','ERR553090']		2015-06-25T07:15:00.000000+0000			DEU	Europe										S		S					S	S	S							409	409353808	260874524	PRJEB9680	CRyPTIC_WHO2021_PMC7612554		99.54	1663273	38	lineage4.5	Sensitive	tuberculosis: human-adapted	L4.5	Mycobacterium tuberculosis		['Menardo_2018','Walker_2022','diff','input','Menardo_2021','tbprofiler','Napier_2020']	99.54	38	true	lineage4	true	true	true	true	true	true	false	true	true	true	false	false	false
SAMEA7544280	ERR4811220	WGS	CCDC	ERX4679666	HiSeq X Ten	PAIRED	RANDOM	GENOMIC	ILLUMINA	ERS5300938	ERP124934	['SAMEA7544280','ERS5300938','experiment.13984','project.CDC_22','ERR4811220','ERP124934','ERX4679666','PRJEB41194','sample.13984','773297','run.13984','22464114']		2021-11-10T05:19:00.000000+0000			CHN	Asia						S	S			S	S	S	S	S				S	S	S	S	S	S	S	S	1285	1285340700	519162224	PRJEB41194	['CRyPTIC_reuse_table','Walker_2022']		99.58	1759595	60	lineage2.2.1	Sensitive	tuberculosis: unclassified		Mycobacterium tuberculosis		['CRyPTIC_CCDC_CDC_22','tbprofiler','diff','CRyPTIC_reuse_table','Walker_2022','input']	99.58	60	true	lineage2	true	true	true	true	true	true	false	true	true	true	false	false	false
SAMEA7545287	ERR4811784	WGS	UNIVERSIDAD PERUANA CAYETANO HEREDIA	ERX4681774	Illumina HiSeq 4000	PAIRED	RANDOM	GENOMIC	ILLUMINA	ERS5301944	ERP124939	['ERX4681774','773301','sample.16171','PRJEB41199','ERP124939','ERR4811784','22464677','experiment.16171','run.16171','project.Peru_Wellcome','ERS5301944','SAMEA7545287']	2018	2021-11-19T06:28:00.000000+0000			PER	South America						S				S	S	S	S	S				S		S	S	S	S	S	S	506	506610300	237297373	PRJEB41199	['CRyPTIC_reuse_table','Walker_2022']		99.62	1646810	59	lineage4.1.2.1	Sensitive	tuberculosis: unclassified		Mycobacterium tuberculosis		['tbprofiler','CRyPTIC_UPCH','CRyPTIC_reuse_table','diff','input','Walker_2022','standford']	99.62	59	true	lineage4	true	true	true	true	true	true	true	true	true	true	false	false	false
SAMN08708389	SRR6832197	WGS	SAN RAFFAELE	SRX3788193	Illumina HiSeq 2500	PAIRED	RANDOM	GENOMIC	ILLUMINA	SRS3040857	SRP128089	['PRJNA428596','128-2516_WGS','SRX3788193','428596','128-2516_090816_UKR_090816_100.gatk.bam','bp0','SRR6832197','SRS3040857','SRP128089','8708389','128-2516','SAMN08708389']		2018-03-14T10:07:00.000000+0000			UKR	Europe			Homo sapiens	3	human	S	S			S		R	S	S			S	R	R				S			274	274873722	135636772	PRJNA428596	CRyPTIC_WHO2021_PMC7612554		99.27	2209910	46	lineage4.2.1.1	MDR-TB	tuberculosis: unclassified		Mycobacterium tuberculosis		['input','diff','tbprofiler','Walker_2022']	99.27	46	true	lineage4	true	true	true	true	true	true	false	true	true	true	true	false	false
SAMEA7555852	ERR4822431	WGS	IML GAUTING	ERX4692421	NextSeq 500	PAIRED	RANDOM	GENOMIC	ILLUMINA	ERS5312495	ERP124948	['SAMEA7555852','22475207','run.26210','ERP124948','ERX4692421','PRJEB41208','experiment.26210','773305','project.Cryptic_3rd','ERR4822431','ERS5312495','sample.26210']		2021-11-11T03:11:00.000000+0000										S				S	S	S	S	S				S		S	S	S	S	S	S	586	586278653	253507881	PRJEB41208	CRyPTIC_reuse_table		99.53	1707812	58	lineage2.2.1.1	Sensitive	tuberculosis: unclassified		Mycobacterium tuberculosis		['tbprofiler','input','diff','CRyPTIC_Gauting','CRyPTIC_reuse_table']	99.53	58	true	lineage2	true	true	true	true	true	true	false	false	true	false	false	false	false
SAMN03648922	SRR2101675	WGS	UNIVERSITY OF OXFORD	SRX1096369	Illumina HiSeq 2500	PAIRED	RANDOM	GENOMIC	ILLUMINA	SRS990811	SRP061066	['SRR2101675','SRX1096369','4a751163-c589-4d54-8df7-3459d2bb0d5d_R00000039_v3.bam','SRS990811','SRP061066','3648922','4a751163-c589-4d54-8df7-3459d2bb0d5d','SAMN03648922','PRJNA282721','282721']		2015-07-16T16:22:00.000000+0000			ZAF	Africa						S	S			S		R	S	S			S	R	S				S			168	168441381	107808009	PRJNA282721	CRyPTIC_WHO2021_PMC7612554		99.1	568174	27	lineage4.4.1.1	MDR-TB	tuberculosis: human-adapted	L4.4.1.1	Mycobacterium tuberculosis		['Menardo_2021','diff','tbprofiler','Menardo_2018','Walker_2022','input','Napier_2020']	99.1	27	true	lineage4	true	true	true	true	true	true	false	true	true	true	false	false	false
SAMEA8741966	ERR8699159	WGS	UNIVERSITY OF CAPE TOWN	ERX8356626	Illumina HiSeq 4000	PAIRED	RANDOM	GENOMIC	ILLUMINA	ERS6421548	ERP135632	['sample.17070','project.Wellcome_clinical_isolates_site20','ERP135632','PRJEB51043','run.17070.1','ERR8699159','811913','ERS6421548','ERX8356626','experiment.17070','SAMEA8741966','26335105']		2022-03-15T06:28:00.000000+0000			ZAF	Africa						S				S	S	R	S	S				S		S	S	S	S	S	S	502	502997700	220173299	PRJEB51043	CRyPTIC_reuse_table		99.73	1772410	60	lineage4.4.1.1	HR-TB	tuberculosis: unclassified		Mycobacterium tuberculosis		['CRyPTIC_reuse_table','CRyPTIC_UofCapeTown','diff','tbprofiler','input']	99.73	60	true	lineage4	true	true	true	true	true	true	false	true	true	true	false	false	false
SAMEA9070077	ERR5987344	WGS	Swiss-TPH	ERX5627286	Illumina HiSeq 2500	PAIRED	RANDOM	GENOMIC	ILLUMINA	ERS6798385	ERP129488	['ERR5987344','PRJEB45389','WGS RR-TB Khayelitsha','737713','ERS6798385','G32673_1','ERP129488','ERX5627286','19794968','SAMEA9070077']		2021-06-29T01:01:00.000000+0000			ZAF	Africa						S				R	S	R						R					S			684	684226116	369963871	PRJEB45389	CRyPTIC_WHO2021_PMC7612554		99.49	1602836	36	lineage2.2.1	MDR-TB	tuberculosis: unclassified		Mycobacterium tuberculosis		['Walker_2022','diff','tbprofiler','input','R-RR_HIVcoinf_ZAF']	99.49	36	true	lineage2	true	true	true	true	true	true	false	true	true	true	false	false	false
SAMEA7563282	ERR4830842	WGS	SAN RAFFAELE SCIENTIFIC INSTITUTE	ERX4700826	NextSeq 500	PAIRED	RANDOM	GENOMIC	ILLUMINA	ERS5319915	ERP125010	['experiment.26821','project.Ethiopia','SAMEA7563282','ERP125010','773336','ERX4700826','ERR4830842','run.26821','sample.26821','ERS5319915','22478849','PRJEB41269']		2021-11-11T10:01:00.000000+0000			ETH	Africa						S				I	S	R	S	S				R		S	S	S	S	S	R	338	338739784	130152277	PRJEB41269	['CRyPTIC_reuse_table','Walker_2022']		99.51	2054143	64	lineage4.2.2.2	MDR-TB	tuberculosis: unclassified		Mycobacterium tuberculosis		['CRyPTIC_reuse_table','Walker_2022','diff','tbprofiler','input','CRyPTIC_SanRaffaele_Ethiopia']	99.51	64	true	lineage4	true	true	true	true	true	true	false	true	true	true	false	false	false
SAMEA1118352	ERR2513171	WGS	PHE	ERX2532381	Illumina MiSeq	PAIRED	RANDOM	GENOMIC	ILLUMINA	ERS2397761	ERP107961	['sample.4886','experiment.4886','493034','SAMEA1118352','project.First_10k_genomes_study_set_4','run.4886','PRJEB25991','ERP107961','ERR2513171','10122298','ERS2397761','ERX2532381']		2022-07-15T05:53:00.000000+0000			GBR	Europe	England									S		S					S	S								571	571221699	350041222	PRJEB25991	Walker_2022		99.29	1674654	50	lineage3	Sensitive	tuberculosis: human-adapted	L3	Mycobacterium tuberculosis		['diff','Walker_2022','tbprofiler','Napier_2020','CRyPTIC_PHE','input']	99.29	50	true	lineage3	true	true	true	true	true	true	false	true	true	true	false	false	false
SAMEA7548737	ERR4815377	WGS	PUBLIC HEALTH ENGLAND	ERX4685219	Illumina HiSeq 2500	PAIRED	RANDOM	GENOMIC	ILLUMINA	ERS5305389	ERP124941	['ERR4815377','ERX4685219','experiment.18197','sample.18197','run.18197','773303','ERP124941','22468134','PRJEB41201','project.PHE-TB','SAMEA7548737','ERS5305389']		2021-11-10T14:10:00.000000+0000			GBR	Europe										S		R						S	S							942	942450404	373533936	PRJEB41201	Walker_2022		99.66	1845621	42	lineage4.7	HR-TB	tuberculosis: unclassified		Mycobacterium tuberculosis		['diff','CRyPTIC_PHE','input','tbprofiler','Walker_2022']	99.66	42	true	lineage4	true	true	true	true	true	true	false	true	true	true	false	false	false
SAMEA3558284	ERR1034751	WGS	LSHTM	ERX1113549	Illumina MiSeq	PAIRED		GENOMIC	ILLUMINA	ERS865433	ERP011639	['4154580','SAMEA3558284','ERR1034751','ena-STUDY-LSHTM-18-08-2015-18:02:02:463-104','297845','ERS865433','ERP011639','ena-EXPERIMENT-LSHTM-25-09-2015-14:04:49:429-176','mtb176','ERX1113549','ena-RUN-LSHTM-25-09-2015-14:04:49:429-176','PRJEB10385']		2015-12-10T05:26:00.000000+0000			PER	South America							S	S		S		R						S	R							2578	2578669986	1738984196	PRJEB10385	Coll_2018		99.45	942810	20	lineage2.2.1	MDR-TB	tuberculosis: human-adapted	L2.2.1	Mycobacterium tuberculosis		['Coll_2018','tbprofiler','diff','input','Napier_2020']	99.45	20	true	lineage2	true	true	true	true	true	true	false	true	true	true	false	false	false
SAMN03647599	SRR2100426	WGS	UNIVERSITY OF OXFORD	SRX1095120	Illumina HiSeq 2500	PAIRED	RANDOM	GENOMIC	ILLUMINA	SRS990375	SRP061066	['PRJNA282721','C00010475','SRX1095120','SRS990375','282721','SAMN03647599','SRR2100426','SRP061066','3647599','e3617ff3-57f1-4097-b126-feaef35ecdbd_R00000039_v2.bam']		2015-07-24T16:47:00.000000+0000			GBR	Europe										S		S						S	S							774	774320000	546642603	PRJNA282721	CRyPTIC_WHO2021_PMC7612554		99.63	1227349	28	lineage4.8	Sensitive	tuberculosis: human-adapted	L4.8	Mycobacterium tuberculosis		['Walker_2022','input','tbprofiler','diff','Menardo_2018','Napier_2020','Menardo_2021']	99.63	28	true	lineage4	true	true	true	true	true	true	false	true	true	true	false	false	false
SAMEA7546226	ERR4812721	WGS	UNIVERSIDAD PERUANA CAYETANO HEREDIA	ERX4682711	Illumina NovaSeq 6000	PAIRED	RANDOM	GENOMIC	ILLUMINA	ERS5302881	ERP124939	['ERR4812721','run.28574','773301','ERS5302881','22465614','ERX4682711','experiment.28574','ERP124939','sample.28574','SAMEA7546226','project.Peru_Wellcome','PRJEB41199']	2019	2021-11-10T09:05:00.000000+0000			PER	South America						S	S			S	R	R	S	S				S	S	S	S	S	S	S	S	1055	1055064180	333357802	PRJEB41199	['Walker_2022','CRyPTIC_reuse_table']		99.66	1859637	64	lineage4.3.3	HR-TB	tuberculosis: unclassified		Mycobacterium tuberculosis		['CRyPTIC_reuse_table','standford','Walker_2022','CRyPTIC_UPCH','tbprofiler','diff','input']	99.66	64	true	lineage4	true	true	true	true	true	true	true	true	true	true	false	false	false
SAMEA104362113	ERR2184272	WGS	UNIVERSIDAD PERUANA CAYETANO HEREDIA, PERU	ERX2240439	Illumina HiSeq 4000	PAIRED	RANDOM	GENOMIC	ILLUMINA	ERS1987091	ERP104985	['run.560','ERR2184272','ERX2240439','ERP104985','ERS1987091','experiment.560','12061503','PRJEB23245','SAMEA104362113','sample.560','548708','project.Peru-set1-Tandem']		2022-07-24T08:29:00.000000+0000			PER	South America						S				S	S	R	S	S				S		S	S	S	S	S	S	530	530247000	237000686	PRJEB23245	['Walker_2022','CRyPTIC_reuse_table']		99.74	1696583	59	lineage4	HR-TB	tuberculosis: human-adapted	L4	Mycobacterium tuberculosis		['input','Nimmo_2024','CRyPTIC_UPCH','Walker_2022','tbprofiler','CRyPTIC_reuse_table','diff']	99.74	59	true	lineage4	true	true	true	true	true	true	false	true	true	true	false	false	false
SAMEA7526035	ERR4797484	WGS	FOUNDATION FOR MEDICAL RESEARCH INDIA	ERX4666900	NextSeq 500	PAIRED	RANDOM	GENOMIC	ILLUMINA	ERS5282508	ERP124850	['ERX4666900','run.10472','sample.10472','ERR4797484','ERS5282508','PRJEB41116','project.Mumbai','SAMEA7526035','22459598','experiment.10472','ERP124850','773292']		2021-11-09T22:57:00.000000+0000			IND	Asia	Mumbai					S	S			I	S	S	S	S				S		S	S	S	S	S	S	553	553602300	234599544	PRJEB41116	['CRyPTIC_reuse_table','Walker_2022']		99.39	1712943	53	lineage3.1.2	Sensitive	tuberculosis: unclassified		Mycobacterium tuberculosis		['input','diff','CRyPTIC_IND','tbprofiler','CRyPTIC_reuse_table','Walker_2022']	99.39	53	true	lineage3	true	true	true	true	true	true	false	true	true	true	false	false	false
SAMEA1556884	ERR182028	WGS	SC	ERX158138	Illumina HiSeq 2000	PAIRED	RANDOM	GENOMIC	ILLUMINA	ERS142163	ERP001072	['ERR182028','Karonga_Prevention_Study__KPS____whole_genome_sequ','ERS142163','7000725-sc-2012-05-29T15:11:18Z-1429078','SC_EXP_8233_8#67','204548','1779020','Karonga_Prevention_Study__KPS____whole_genome_sequencing_in_a_whole_population-sc-2011-12-13T10:33:26Z-2066','ERP001072','SAMEA1556884','PRJEB2794','SC_RUN_8233_8#67','ERX158138']	2006	2012-10-23T12:25:00.000000+0000			MWI	Africa	Karonga	sputum	Homo sapiens	3	human							S						S								343	343946600	174363680	PRJEB2794	Coll_2018		99.79	1782628	41	lineage4.3.4.2.1	Sensitive	tuberculosis: human-adapted	L4.3.4.2.1	Mycobacterium tuberculosis		['tbprofiler','Menardo_2021','diff','Karonga_Prevention_Study','input','Napier_2020','Coll_2018','Menardo_2018']	99.79	41	true	lineage4	true	true	true	true	true	true	true	true	true	true	true	false	false
SAMEA1404041	ERR108470	WGS	SC	ERX085904	Illumina HiSeq 2000	PAIRED	RANDOM	GENOMIC	ILLUMINA	ERS066650	ERP000192	['SAMEA1404041','ERS066650','ERR108470','203970','Variation discovery in Russian TB isolates-sc-2010-04-20','858712','ERX085904','SC_EXP_7156_7#51','SC_RUN_7156_7#51','ERP000192','Variation discovery in Russian TB isolates-sc-2010','PRJEB2138','0779Y-sc-2011-10-12T14:59:06Z-1289135']	2009	2014-09-20T21:26:00.000000+0000			RUS	Europe	Samara		Homo sapiens	3	human					S		S						S	S							532	532816000	278180900	PRJEB2138	CRyPTIC_WHO2021_PMC7612554		99.54	1618469	37	lineage2.2.1	Sensitive	tuberculosis: human-adapted	L2.2.1	Mycobacterium tuberculosis		['input','Menardo_2018','diff','Walker_2022','Napier_2020','tbprofiler']	99.54	37	true	lineage2	true	true	true	true	true	true	true	true	true	true	true	false	false
SAMEA7526855	ERR4798297	WGS	FOUNDATION FOR MEDICAL RESEARCH INDIA	ERX4667719	NextSeq 500	PAIRED	RANDOM	GENOMIC	ILLUMINA	ERS5283327	ERP124850	['ERP124850','PRJEB41116','ERX4667719','ERR4798297','SAMEA7526855','773292','experiment.13729','ERS5283327','run.13729','project.Mumbai','22460417','sample.13729']		2021-11-10T01:21:00.000000+0000			IND	Asia	Mumbai					S					R		S	R							S		R	S		629	629345954	266205269	PRJEB41116	Walker_2022		99.53	1699922	55	lineage2.2.1	Pre-XDR-TB	tuberculosis: unclassified		Mycobacterium tuberculosis		['tbprofiler','Walker_2022','CRyPTIC_IND','input','diff']	99.53	55	true	lineage2	true	true	true	true	true	true	false	true	true	true	false	false	false
SAMEA8742607	ERR8686220	WGS	UNIVERSITY OF CAPE TOWN	ERX8350904	Illumina HiSeq 4000	PAIRED	RANDOM	GENOMIC	ILLUMINA	ERS6422188	ERP135631	['sample.25444','ERX8350904','run.25444.1','project.CTB_NICD_Wellcome_site20','26335448','experiment.25444','SAMEA8742607','PRJEB51042','ERP135631','ERR8686220','811912','ERS6422188']		2022-03-15T06:24:00.000000+0000			ZAF	Africa						S				S	S	S	S	S				S		S	S	S	S	R	S	516	516969600	229801455	PRJEB51042	CRyPTIC_reuse_table		99.63	1752907	59	lineage4.3.2.1	Sensitive	tuberculosis: unclassified		Mycobacterium tuberculosis		['CRyPTIC_reuse_table','input','CRyPTIC_UofCapeTown','diff','tbprofiler']	99.63	59	true	lineage4	true	true	true	true	true	true	false	true	true	true	false	false	false
SAMEA8742240	ERR8700411	WGS	UNIVERSITY OF CAPE TOWN	ERX8357226	Illumina NovaSeq 6000	PAIRED	RANDOM	GENOMIC	ILLUMINA	ERS6421822	ERP135632	['26335379','811913','ERR8700411','ERS6421822','sample.29308','experiment.29308','SAMEA8742240','PRJEB51043','run.29308.1','project.Wellcome_clinical_isolates_site20','ERX8357226','ERP135632']		2022-03-15T06:40:00.000000+0000			ZAF	Africa						S				S	S	S	S	S				S		S	S	S	S	S	S	627	627339164	215050515	PRJEB51043	CRyPTIC_reuse_table		99.5	1804496	63	lineage2.2.1	Sensitive	tuberculosis: unclassified		Mycobacterium tuberculosis		['tbprofiler','CRyPTIC_reuse_table','CRyPTIC_UofCapeTown','input','diff']	99.5	63	true	lineage2	true	true	true	true	true	true	false	true	true	true	false	false	false
SAMEA3445353	ERR2517248	WGS	RIVM	ERX2536464	Illumina HiSeq 2500	PAIRED	RANDOM	GENOMIC	ILLUMINA	ERS2401926	ERP107973	['10126585','ERS2401926','experiment.8681','PRJEB26002','run.8681','ERP107973','ERX2536464','493040','SAMEA3445353','project.First_10k_genomes_study_set_10','sample.8681','ERR2517248']		2022-07-22T08:29:00.000000+0000			NLD	Europe										S		S					S	S	S							211	211426209	105185561	PRJEB26002	Walker_2022		98.86	1445527	39	lineage3	Sensitive	tuberculosis: human-adapted	L3	Mycobacterium tuberculosis		['Walker_2022','Napier_2020','diff','input','CRyPTIC_RIVM','tbprofiler']	98.86	39	true	lineage3	true	true	true	true	true	true	false	true	true	true	false	false	false
SAMEA1569267	ERR212031	WGS	SC	ERX186696	Illumina HiSeq 2000	PAIRED	RANDOM	GENOMIC	ILLUMINA	ERS153881	ERP001072	['ERR212031','99002006-sc-2012-07-06T11:31:34Z-1447915','1838530','SC_EXP_8516_2#42','SAMEA1569267','Karonga_Prevention_Study__KPS____whole_genome_sequ','Karonga_Prevention_Study__KPS____whole_genome_sequencing_in_a_whole_population-sc-2011-12-13T10:33:26Z-2066','ERP001072','ERX186696','SC_RUN_8516_2#42','204548','ERS153881','PRJEB2794']	1999	2012-12-22T15:30:00.000000+0000			MWI	Africa	Karonga	sputum	Homo sapiens	3	human							S						S								247	247463800	119339068	PRJEB2794	Coll_2018		99.32	2267824	51	lineage3.1.1	Sensitive	tuberculosis: human-adapted	L3.1.1	Mycobacterium tuberculosis		['Menardo_2021','Napier_2020','Coll_2018','diff','Karonga_Prevention_Study','input','tbprofiler','Menardo_2018']	99.32	51	true	lineage3	true	true	true	true	true	true	true	true	true	true	true	false	false
SAMEA10030173	ERR7911429	WGS	FZB	ERX7478826	NextSeq 500	PAIRED		GENOMIC	ILLUMINA	ERS7708380	ERP132622	['ena-EXPERIMENT-FZB-05-01-2022-10:45:57:320-587','PRJEB48275','794636','24682140','ERR7911429','F-4-002','SAMEA10030173','ERS7708380','ERP132622','ena-STUDY-FZB-22-10-2021-10:26:06:450-343','ERX7478826','ena-RUN-FZB-05-01-2022-10:45:57:320-587']		2022-07-16T13:20:00.000000+0000			ZAF	Africa						S	S					R	S	S			R	R					S			655	655581893	289849958	PRJEB48275	Finci_2022		99.56	1566409	54	lineage2.2.2	MDR-TB	tuberculosis: human-adapted	L2.2.2	Mycobacterium tuberculosis		['diff','tbprofiler','input','Finci_2022']	99.56	54	true	lineage2	true	true	true	true	true	true	false	true	true	true	false	false	false
SAMEA1118156	ERR2512975	WGS	PHE	ERX2532185	Illumina MiSeq	PAIRED	RANDOM	GENOMIC	ILLUMINA	ERS2397565	ERP107961	['SAMEA1118156','ERX2532185','ERS2397565','project.First_10k_genomes_study_set_4','PRJEB25991','ERP107961','10122102','493034','sample.4642','run.4642','ERR2512975','experiment.4642']		2021-10-23T15:07:00.000000+0000			GBR	Europe	England									R		R					R	R								406	406031825	276983588	PRJEB25991	Walker_2022		99.61	1350984	44	lineage4.3.4.2	Pre-XDR-TB	tuberculosis: human-adapted	L4.3.4.2	Mycobacterium tuberculosis		['input','tbprofiler','Napier_2020','diff','Walker_2022','CRyPTIC_PHE']	99.61	44	true	lineage4	true	true	true	true	true	true	false	true	true	true	false	false	false
SAMEA7525359	ERR4831487	WGS	SAN RAFFAELE SCIENTIFIC INSTITUTE	ERX4701471	NextSeq 500	PAIRED	RANDOM	GENOMIC	ILLUMINA	ERS5281833	ERP125017	['run.31511','ERX4701471','22458923','SAMEA7525359','PRJEB41276','project.Pakistan_BDQ','ERR4831487','773343','ERP125017','sample.31511','experiment.31511','ERS5281833']		2021-11-11T12:02:00.000000+0000			PAK	Asia						S				I	S	S	S	R				R		S	S	S	R	S	R	710	710091455	344280741	PRJEB41276	CRyPTIC_reuse_table		99.44	1572216	46	lineage3	Pre-XDR-TB	tuberculosis: unclassified		Mycobacterium tuberculosis		['CRyPTIC_SanRaffaele_Pakistan','CRyPTIC_reuse_table','diff','tbprofiler','input']	99.44	46	true	lineage3	true	true	true	true	true	true	false	true	true	true	false	false	false
SAMN08214959	SRR6397459	WGS	BC CENTRE FOR DISEASE CONTROL PUBLIC HEALTH LABORATORY	SRX3490699	HiSeq X Ten	PAIRED	RANDOM	GENOMIC	ILLUMINA	SRS2774584	SRP119652	['413593','8214959','SRP119652','SAMN08214959','SRS2774584','BC07-Mtb107','SRR6397459','PRJNA413593','SRX3490699','BC07-Mtb107_2.fastq.gz']	2007	2017-12-24T08:35:00.000000+0000		49.15 N 123.7 W	CAN	North America	British Columbia		Homo sapiens	3	human					S		S						S	S							827	827761750	393249321	PRJNA413593	CRyPTIC_WHO2021_PMC7612554		99.78	1840219	53	lineage4.4.1.2	Sensitive	tuberculosis: human-adapted	L4	Mycobacterium tuberculosis		['Walker_2022','Napier_2020','tbprofiler','input','diff']	99.78	53	true	lineage4	true	true	true	true	true	true	true	true	true	true	true	false	false
SAMN01908794	SRR671770	WGS	BGI	SRX225084	Illumina HiSeq 2000	PAIRED	PCR	GENOMIC	ILLUMINA	SRS388863	SRP018402	['SRX225084','SRP018402','187550','BGI_GZ10102','PRJNA187550','SAMN01908794','BGI-FC8118JABXX-110122-L3-GZ10102','SRR671770','1908794','SRS388863','BGI_GZ10102_MYCpfcDCHDFAPEI-87_110122']		2015-09-05T07:37:00.000000+0000			CHN	Asia							S					R	S						R				R			528	528000120	344434161	PRJNA187550	CRyPTIC_WHO2021_PMC7612554		99.44	1213731	24	lineage2.2.1	Pre-XDR-TB	tuberculosis: human-adapted	L2.2.1	Mycobacterium tuberculosis		['input','diff','Walker_2022','tbprofiler','Napier_2020']	99.44	24	true	lineage2	true	true	true	true	true	true	false	true	true	true	false	false	false
SAMEA10030491	ERR7911591	WGS	FZB	ERX7478988	NextSeq 500	PAIRED		GENOMIC	ILLUMINA	ERS7708698	ERP132622	['ERR7911591','SAMEA10030491','ena-STUDY-FZB-22-10-2021-10:26:06:450-343','794636','ena-RUN-FZB-05-01-2022-10:45:57:326-749','FND-489','ena-EXPERIMENT-FZB-05-01-2022-10:45:57:326-749','ERX7478988','ERS7708698','PRJEB48275','ERP132622','24682458']		2022-07-28T01:21:00.000000+0000			ZAF	Africa						R				S		R	R	R				R								609	609763298	255149297	PRJEB48275	Finci_2022		99.53	1674934	57	lineage2.2.2	Pre-XDR-TB	tuberculosis: human-adapted	L2.2.2	Mycobacterium tuberculosis		['input','tbprofiler','diff','Finci_2022']	99.53	57	true	lineage2	true	true	true	true	true	true	false	true	true	true	false	false	false
SAMEA8718292	ERR8975040	WGS	CTB/NICD	ERX5543398	Illumina HiSeq 4000	PAIRED	RANDOM	GENOMIC	ILLUMINA	ERS6402738	ERP128647	['run.14187.1','sample.14187','project.Wellcome_clinical_isolates_site10','PRJEB44577','experiment.14187','ERR8975040','773351','SAMEA8718292','ERS6402738','ERP128647','ERX5543398','26339264']		2022-03-15T07:20:00.000000+0000			ZAF	Africa						R				R	I	R	R	R				R		S	S	S	R	S	R	406	406131900	175198771	PRJEB44577	CRyPTIC_reuse_table		99.55	1675407	57	lineage2.2.1	Pre-XDR-TB	tuberculosis: unclassified		Mycobacterium tuberculosis		['CRyPTIC_reuse_table','tbprofiler','diff','CRyPTIC_CTB-NICD','input']	99.55	57	true	lineage2	true	true	true	true	true	true	false	true	true	true	false	false	false
SAMEA1118141	ERR2512960	WGS	PHE	ERX2532170	Illumina MiSeq	PAIRED	RANDOM	GENOMIC	ILLUMINA	ERS2397550	ERP107961	['ERS2397550','ERR2512960','ERX2532170','run.4624','experiment.4624','ERP107961','493034','PRJEB25991','sample.4624','project.First_10k_genomes_study_set_4','SAMEA1118141','10122087']		2021-10-23T15:07:00.000000+0000			GBR	Europe	England									S		S					S	S								303	303445633	207224596	PRJEB25991	Walker_2022		99.57	1361701	46	lineage4.1.1.1	Sensitive	tuberculosis: human-adapted	L4.1.1.1	Mycobacterium tuberculosis		['Napier_2020','Walker_2022','diff','CRyPTIC_PHE','tbprofiler','input']	99.57	46	true	lineage4	true	true	true	true	true	true	false	true	true	true	false	false	false
SAMEA1118647	ERR2513466	WGS	PHE	ERX2532676	Illumina HiSeq 2500	PAIRED	RANDOM	GENOMIC	ILLUMINA	ERS2398056	ERP107961	['ERR2513466','ERS2398056','PRJEB25991','sample.5247','ERP107961','SAMEA1118647','ERX2532676','run.5247','project.First_10k_genomes_study_set_4','experiment.5247','493034','10122593']		2022-07-13T02:52:00.000000+0000			GBR	Europe	England									S		S					S	S								638	638421356	337448260	PRJEB25991	Walker_2022		99.52	1884079	63	lineage3	Sensitive	tuberculosis: human-adapted	L3	Mycobacterium tuberculosis		['Napier_2020','diff','input','tbprofiler','CRyPTIC_PHE','Walker_2022']	99.52	63	true	lineage3	true	true	true	true	true	true	false	true	true	true	false	false	false
SAMEA7550382	ERR4817020	WGS	PUBLIC HEALTH ENGLAND	ERX4686862	Illumina MiSeq	PAIRED	RANDOM	GENOMIC	ILLUMINA	ERS5307032	ERP124941	['project.PHE-TB','sample.19840','773303','run.19840','ERR4817020','ERX4686862','PRJEB41201','ERP124941','ERS5307032','experiment.19840','22469777','SAMEA7550382']		2021-11-10T17:05:00.000000+0000			GBR	Europe										S		S					S	S								204	204694650	124425905	PRJEB41201	Walker_2022		99.53	1177172	39	lineage3	Sensitive	tuberculosis: unclassified		Mycobacterium tuberculosis		['diff','input','CRyPTIC_PHE','Walker_2022','tbprofiler']	99.53	39	true	lineage3	true	true	true	true	true	true	false	true	true	true	false	false	false
SAMEA1102737	ERR2510753	WGS	SAN RAFFAELE SCIENTIFIC INSTITUTE	ERX2530168	Illumina MiniSeq	PAIRED	RANDOM	GENOMIC	ILLUMINA	ERS2395069	ERP107941	['SAMEA1102737','10121381','run.3763','sample.3763','ERP107941','493033','ERR2510753','ERS2395069','project.First_10k_genomes_study_set_3','ERX2530168','PRJEB25972','experiment.3763']		2021-10-23T14:09:00.000000+0000			ITA	Europe										S		S					S	S								312	312431692	116225853	PRJEB25972	Walker_2022		96.84	1900902	65	lineage4.8	Sensitive	tuberculosis: human-adapted	L4.8	Mycobacterium tuberculosis		['diff','Walker_2022','tbprofiler','input','CRyPTIC_SanRaffaele','Napier_2020']	96.84	65	true	lineage4	true	true	true	true	true	true	false	true	true	true	false	false	false
SAMEA7563349	ERR4830909	WGS	IML GAUTING	ERX4700893	NextSeq 500	PAIRED	RANDOM	GENOMIC	ILLUMINA	ERS5319982	ERP125013	['773339','ERR4830909','SAMEA7563349','ERP125013','sample.30110','ERX4700893','22478916','ERS5319982','PRJEB41272','run.30110','project.Cryptic_6th','experiment.30110']		2021-11-11T10:06:00.000000+0000			NPL	Asia						S				R	R	R	S	R				R		S	S	S	R	S	R	739	739702461	317778880	PRJEB41272	['CRyPTIC_reuse_table','Walker_2022']		99.52	1641587	55	lineage2.2.1.1	Pre-XDR-TB	tuberculosis: unclassified		Mycobacterium tuberculosis		['diff','tbprofiler','Walker_2022','CRyPTIC_reuse_table','CRyPTIC_Gauting','input']	99.52	55	true	lineage2	true	true	true	true	true	true	false	true	true	true	false	false	false
SAMN21616233	SRR16057959	WGS	PUBLIC HEALTH ONTARIO	SRX12344709	Illumina HiSeq 2500	PAIRED	RANDOM	GENOMIC	ILLUMINA	SRS10317090	SRP338617	['21616233','PRJNA766079','2008-201_R1.fastq.gz','2008-201','766079','SAMN21616233','bp0','SRX12344709','SRP338617','SRR16057959','SRS10317090']	2008	2021-09-24T21:48:00.000000+0000			CAN	North America	Ontario		Homo sapiens	3	human					S		S					S	S								1588	1588766562	1117004983	PRJNA766079	CRyPTIC_WHO2021_PMC7612554		99.3	1308999	29	lineage3.1.2.1	Other	tuberculosis: unclassified		Mycobacterium tuberculosis		['diff','input','Walker_2022','tbprofiler']	99.3	29	true	lineage3	true	true	true	true	true	true	true	true	true	true	true	false	false
SAMEA1569355	ERR190395	WGS	SC	ERX165085	Illumina HiSeq 2000	PAIRED	RANDOM	GENOMIC	ILLUMINA	ERS142460	ERP001072	['1802633','ERR190395','Karonga_Prevention_Study__KPS____whole_genome_sequencing_in_a_whole_population-sc-2011-12-13T10:33:26Z-2066','ERS142460','PRJEB2794','ERX165085','Karonga_Prevention_Study__KPS____whole_genome_sequ','SC_EXP_8289_6#68','ERP001072','SC_RUN_8289_6#68','1003126-sc-2012-05-29T15:15:23Z-1429375','SAMEA1569355','204548']	2001	2012-12-09T19:57:00.000000+0000			MWI	Africa	Karonga	sputum	Homo sapiens	3	human							S						S								587	587091600	282456604	PRJEB2794	Coll_2018		99.46	1822134	41	lineage4.1.2.1	Sensitive	tuberculosis: human-adapted	L4.1.2.1	Mycobacterium tuberculosis		['diff','Karonga_Prevention_Study','Menardo_2021','Napier_2020','nextstrain_global_tree','tbprofiler','Coll_2018','input','Stucki_2016','Menardo_2018']	99.46	41	true	lineage4	true	true	true	true	true	true	true	true	true	true	true	false	false
SAMEA2535181	ERR553158	WGS	FZB	ERX512227	Illumina HiSeq 2500	PAIRED		GENOMIC	ILLUMINA	ERS458583	ERP010814	['PRJEB9680','ena-STUDY-FZB-22-06-2015-17:16:39:392-292','ERP010814','3794345','287903','ERR553158','SAMEA2535181','ERS458583','418-08_genoscreen_genoscreen_2013-03-28_101bp','ERX512227','418-08']		2015-06-25T07:12:00.000000+0000			DEU	Europe										S		S					S	S	S							1089	1089399938	724046522	PRJEB9680	CRyPTIC_WHO2021_PMC7612554		99.7	1495112	34	lineage4.4.1.1	Sensitive	tuberculosis: human-adapted	L4.4.1.1	Mycobacterium tuberculosis		['Walker_2022','Menardo_2018','Napier_2020','tbprofiler','Menardo_2021','input','diff']	99.7	34	true	lineage4	true	true	true	true	true	true	false	true	true	true	false	false	false
SAMEA3558572	ERR1035039	WGS	LSHTM	ERX1113837	Illumina MiSeq	PAIRED		GENOMIC	ILLUMINA	ERS865721	ERP011639	['PRJEB10385','4154868','ena-EXPERIMENT-LSHTM-25-09-2015-14:04:49:449-464','297845','ERS865721','ERX1113837','ena-RUN-LSHTM-25-09-2015-14:04:49:449-464','ERR1035039','SAMEA3558572','ERP011639','mtb464','ena-STUDY-LSHTM-18-08-2015-18:02:02:463-104']		2015-12-10T04:45:00.000000+0000			ZAF	Africa										S		S						R								1629	1629070006	1034369071	PRJEB10385	Coll_2018		95.27	1540772	35	lineage4.3.2.1	MDR-TB	tuberculosis: human-adapted	L4.3.2.1	Mycobacterium tuberculosis		['Napier_2020','input','tbprofiler','diff','Coll_2018']	95.27	35	true	lineage4	true	true	true	true	true	true	false	true	true	true	false	false	false
SAMEA7526714	ERR4798158	WGS	FOUNDATION FOR MEDICAL RESEARCH INDIA	ERX4667578	NextSeq 500	PAIRED	RANDOM	GENOMIC	ILLUMINA	ERS5283186	ERP124850	['22460276','ERX4667578','ERS5283186','sample.13588','773292','ERR4798158','ERP124850','PRJEB41116','experiment.13588','SAMEA7526714','run.13588','project.Mumbai']		2021-11-09T23:16:00.000000+0000			IND	Asia	Mumbai					S	S				S		S	S							S		S	S		901	901507448	378923976	PRJEB41116	Walker_2022		99.1	1706783	48	lineage1.1.2	Sensitive	tuberculosis: unclassified		Mycobacterium tuberculosis		['CRyPTIC_IND','diff','Walker_2022','input','tbprofiler']	99.1	48	true	lineage1	true	true	true	true	true	true	false	true	true	true	false	false	false
SAMEA3558415	ERR1034882	WGS	LSHTM	ERX1113680	Illumina MiSeq	PAIRED		GENOMIC	ILLUMINA	ERS865564	ERP011639	['ena-EXPERIMENT-LSHTM-25-09-2015-14:04:49:438-307','ERS865564','ERR1034882','ERP011639','mtb307','PRJEB10385','SAMEA3558415','ERX1113680','ena-STUDY-LSHTM-18-08-2015-18:02:02:463-104','297845','ena-RUN-LSHTM-25-09-2015-14:04:49:438-307','4154711']		2015-12-10T05:04:00.000000+0000			PRT	Europe						S	S			S	R	R			S		R	R	R							2251	2251636632	1481444050	PRJEB10385	Coll_2018		99.72	1051239	23	lineage4.3.4.2	MDR-TB	tuberculosis: human-adapted	L4.3.4.2	Mycobacterium tuberculosis		['Coll_2018','diff','tbprofiler','input','Napier_2020']	99.72	23	true	lineage4	true	true	true	true	true	true	false	true	true	true	false	false	false
SAMEA7544177	ERR4811117	WGS	CCDC	ERX4679563	HiSeq X Ten	PAIRED	RANDOM	GENOMIC	ILLUMINA	ERS5300835	ERP124934	['ERS5300835','ERP124934','PRJEB41194','project.CDC_22','773297','22464011','ERX4679563','run.12692','experiment.12692','ERR4811117','sample.12692','SAMEA7544177']		2021-11-10T05:19:00.000000+0000			CHN	Asia						S	S			S	S	S	S	S				S	S	S	S	S	S	S	S	1584	1584565200	641707415	PRJEB41194	['Walker_2022','CRyPTIC_reuse_table']		99.53	1838951	63	lineage2.2.1	Sensitive	tuberculosis: unclassified		Mycobacterium tuberculosis		['CRyPTIC_CCDC_CDC_22','Walker_2022','input','CRyPTIC_reuse_table','tbprofiler','diff']	99.53	63	true	lineage2	true	true	true	true	true	true	false	true	true	true	false	false	false
SAMN03648249	SRR2101002	WGS	UNIVERSITY OF OXFORD	SRX1095696	Illumina HiSeq 2500	PAIRED	RANDOM	GENOMIC	ILLUMINA	SRS991389	SRP061066	['SRX1095696','282721','SRS991389','3648249','2711a5ff-2451-4be1-9ca6-32d0d61248fa_R00000039_v3.bam','C00014954','SRR2101002','PRJNA282721','SRP061066','SAMN03648249']		2015-07-15T13:09:00.000000+0000			GBR	Europe										S		S					S	S								469	469331600	336317238	PRJNA282721	CRyPTIC_WHO2021_PMC7612554		99.18	1773539	40	lineage1.1.3.1	Sensitive	tuberculosis: human-adapted	L1.1.3.1	Mycobacterium tuberculosis		['tbprofiler','Walker_2022','input','Napier_2020','diff']	99.18	40	true	lineage1	true	true	true	true	true	true	false	true	true	true	false	false	false
SAMEA10030359	ERR7911237	WGS	FZB	ERX7478634	NextSeq 500	PAIRED		GENOMIC	ILLUMINA	ERS7708566	ERP132622	['ERS7708566','ena-RUN-FZB-05-01-2022-10:45:57:310-395','PRJEB48275','ena-STUDY-FZB-22-10-2021-10:26:06:450-343','24682326','16-05582','ena-EXPERIMENT-FZB-05-01-2022-10:45:57:310-395','ERX7478634','ERR7911237','SAMEA10030359','ERP132622','794636']		2022-05-09T05:48:00.000000+0000			MDA	Europe						S	S			S		R	R	S			S	R					S			442	442759375	196424255	PRJEB48275	Finci_2022		99.46	1115605	38	lineage4.2.1	MDR-TB	tuberculosis: human-adapted	L4.2.1	Mycobacterium tuberculosis		['input','diff','tbprofiler','Finci_2022']	99.46	38	true	lineage4	true	true	true	true	true	true	false	true	true	true	false	false	false
SAMEA3443140	ERR2517000	WGS	PHE	ERX2536215	Illumina HiSeq 2500	PAIRED	RANDOM	GENOMIC	ILLUMINA	ERS2401677	ERP107972	['10126337','sample.9309','project.First_10k_genomes_study_set_9','493039','run.9309','experiment.9309','ERX2536215','PRJEB26001','ERS2401677','ERP107972','SAMEA3443140','ERR2517000']		2021-10-23T20:12:00.000000+0000			GBR	Europe	England					S	S			R		R	S	S				R					S			277	277331734	150102583	PRJEB26001	Walker_2022		99.68	1762248	60	lineage2.2.1	MDR-TB	tuberculosis: human-adapted	L2.2.1	Mycobacterium tuberculosis		['Napier_2020','CRyPTIC_PHE','tbprofiler','input','diff','Walker_2022']	99.68	60	true	lineage2	true	true	true	true	true	true	false	true	true	true	false	false	false
SAMEA1117698	ERR2512517	WGS	PHE	ERX2531727	Illumina MiSeq	PAIRED	RANDOM	GENOMIC	ILLUMINA	ERS2397107	ERP107961	['project.First_10k_genomes_study_set_4','ERP107961','10121644','ERS2397107','run.4070','ERX2531727','sample.4070','SAMEA1117698','experiment.4070','493034','PRJEB25991','ERR2512517']		2021-10-23T15:03:00.000000+0000			GBR	Europe	England									S		S					S	S								312	312719651	204657667	PRJEB25991	Walker_2022		99.55	1458418	47	lineage4.1.2.1	Sensitive	tuberculosis: human-adapted	L4.1.2.1	Mycobacterium tuberculosis		['diff','Walker_2022','Napier_2020','tbprofiler','input','CRyPTIC_PHE']	99.55	47	true	lineage4	true	true	true	true	true	true	false	true	true	true	false	false	false
SAMEA2534015	ERR551546	WGS	FZB	ERX510615	Illumina HiSeq 2500	PAIRED		GENOMIC	ILLUMINA	ERS457417	ERP010814	['SAMEA2534015','3793730','ERP010814','8182-10','ERR551546','PRJEB9680','8182-10_genoscreen_genoscreen_2013-03-28_101bp','ERS457417','287903','ERX510615','ena-STUDY-FZB-22-06-2015-17:16:39:392-292']		2015-06-25T08:35:00.000000+0000			DEU	Europe										S		S					S	S	S							805	805633166	554858973	PRJEB9680	CRyPTIC_WHO2021_PMC7612554		99.56	1326407	28	lineage4.1.2.1	Sensitive	tuberculosis: human-adapted	L4.1.2.1	Mycobacterium tuberculosis		['Napier_2020','Menardo_2018','Menardo_2021','input','tbprofiler','diff','Walker_2022']	99.56	28	true	lineage4	true	true	true	true	true	true	false	true	true	true	false	false	false
SAMEA5569507	ERR3287314	WGS	UNIVERSIDAD PERUANA CAYETANO HEREDIA, PERU	ERX3313823	Illumina HiSeq 4000	PAIRED	RANDOM	GENOMIC	ILLUMINA	ERS3371529	ERP114885	['11621792','ERP114885','experiment.10060','sample.10060','ERR3287314','542465','ERX3313823','PRJEB32234','ERS3371529','project.Gates_clinical_isolates_Peru','SAMEA5569507','run.10060']		2021-11-04T09:40:00.000000+0000			PER	South America						S				S	S	S	S	S				S		S	S	S	S	S	S	666	666006900	261842283	PRJEB32234	['Walker_2022','CRyPTIC_reuse_table']		99.66	1838770	62	lineage4.1.2.1	Sensitive	tuberculosis: unclassified		Mycobacterium tuberculosis		['Walker_2022','diff','tbprofiler','CRyPTIC_UPCH','CRyPTIC_reuse_table','input']	99.66	62	true	lineage4	true	true	true	true	true	true	false	true	true	true	false	false	false
SAMEA7545250	ERR4811747	WGS	UNIVERSIDAD PERUANA CAYETANO HEREDIA	ERX4681737	Illumina HiSeq 4000	PAIRED	RANDOM	GENOMIC	ILLUMINA	ERS5301907	ERP124939	['773301','sample.16134','ERX4681737','ERP124939','experiment.16134','run.16134','ERR4811747','ERS5301907','22464640','PRJEB41199','SAMEA7545250','project.Peru_Wellcome']	2018	2021-11-10T06:54:00.000000+0000			PER	South America						S				S	S	S	S	S				S		S	S	S	S	S	S	480	480405000	227200510	PRJEB41199	['Walker_2022','CRyPTIC_reuse_table']		99.73	1591294	54	lineage4.4.1.1	Sensitive	tuberculosis: unclassified		Mycobacterium tuberculosis		['standford','CRyPTIC_UPCH','Walker_2022','CRyPTIC_reuse_table','tbprofiler','diff','input']	99.73	54	true	lineage4	true	true	true	true	true	true	true	true	true	true	false	false	false
SAMN07766222	SRR6153087	WGS	BC CENTRE FOR DISEASE CONTROL PUBLIC HEALTH LABORATORY	SRX3265250	HiSeq X Ten	PAIRED	RANDOM	GENOMIC	ILLUMINA	SRS2577474	SRP119652	['SRR6153087','PRJNA413593','413593','7766222','BC11-Mtb062_2.fastq.gz','BC11-Mtb062','SAMN07766222','SRP119652','SRS2577474','SRX3265250']	2011	2017-10-10T17:56:00.000000+0000		49.15 N 123.7 W	CAN	North America	British Columbia		Homo sapiens	3	human					S		R					S	S	S							558	558909750	259529741	PRJNA413593	CRyPTIC_WHO2021_PMC7612554		99.06	1832996	45	lineage1.2.1.2.1	HR-TB	tuberculosis: human-adapted	L1	Mycobacterium tuberculosis		['Napier_2020','Walker_2022','diff','tbprofiler','input']	99.06	45	true	lineage1	true	true	true	true	true	true	true	true	true	true	true	false	false
SAMEA3558254	ERR1034721	WGS	LSHTM	ERX1113519	Illumina MiSeq	PAIRED		GENOMIC	ILLUMINA	ERS865403	ERP011639	['SAMEA3558254','297845','ena-RUN-LSHTM-25-09-2015-14:04:49:427-146','ERR1034721','ERS865403','4154550','PRJEB10385','ERX1113519','ena-EXPERIMENT-LSHTM-25-09-2015-14:04:49:426-146','mtb146','ena-STUDY-LSHTM-18-08-2015-18:02:02:463-104','ERP011639']		2015-12-10T05:32:00.000000+0000			PER	South America												S					R	S								3118	3118206128	1971522507	PRJEB10385	Coll_2018		99.59	1577057	36	lineage4.3.2	Sensitive	tuberculosis: human-adapted	L4.3.2	Mycobacterium tuberculosis		['Napier_2020','Coll_2018','diff','tbprofiler','input']	99.59	36	true	lineage4	true	true	true	true	true	true	false	true	true	true	false	false	false
SAMN07660227	SRR6045185	WGS	MODMEDMICOXFORD	SRX3192171	Illumina MiSeq	PAIRED	RANDOM	GENOMIC	ILLUMINA	SRS2520930	SRP117784	['SRP117784','7660227','401515','SRS2520930','MMMOSRA:1e70b761-66fe-49fd-b7df-4f52eb35b2f2','SRX3192171','SAMN07660227','SRR6045185','PRJNA401515','MMMOSAM:1e70b761-66fe-49fd-b7df-4f52eb35b2f2']	2016	2017-10-27T16:20:00.000000+0000			GBR	Europe	Oxford		Homo sapiens	3	human					S		S						S								452	452674206	279062947	PRJNA401515	CRyPTIC_WHO2021_PMC7612554		98.55	1622335	53	lineage1.1.2	Sensitive	tuberculosis: human-adapted	L1.1.2	Mycobacterium tuberculosis		['Napier_2020','tbprofiler','input','Walker_2022','diff']	98.55	53	true	lineage1	true	true	true	true	true	true	true	true	true	true	true	false	false
SAMN08708698	SRR6832069	WGS	SAN RAFFAELE	SRX3788321	Illumina HiSeq 2500	PAIRED	RANDOM	GENOMIC	ILLUMINA	SRS3040988	SRP128089	['SRX3788321','SRP128089','18-3101_220816_UKR_220816_100.gatk.bam','428596','18-3101_WGS','18-3101','8708698','PRJNA428596','bp0','SAMN08708698','SRR6832069','SRS3040988']		2018-03-14T09:49:00.000000+0000			UKR	Europe			Homo sapiens	3	human	S	S			S		S	S					S	S				S			187	187487744	103416167	PRJNA428596	CRyPTIC_WHO2021_PMC7612554		98.92	1813760	30	lineage4.1.2.1	Sensitive	tuberculosis: unclassified		Mycobacterium tuberculosis		['Walker_2022','input','diff','tbprofiler']	98.92	30	true	lineage4	true	true	true	true	true	true	false	true	true	true	true	false	false
SAMEA7561468	ERR4829030	WGS	SAN RAFFAELE SCIENTIFIC INSTITUTE	ERX4699014	Illumina MiniSeq	PAIRED	RANDOM	GENOMIC	ILLUMINA	ERS5318103	ERP124983	['ERX4699014','experiment.13474','ERR4829030','PRJEB41242','sample.13474','ERP124983','SAMEA7561468','ERS5318103','project.Italy','22477037','773309','run.13474']		2021-11-11T07:04:00.000000+0000										S				I	S	R	S	S				R		S	S	S	S	S	R	537	537075931	204594135	PRJEB41242	CRyPTIC_reuse_table		99.5	1814555	59	lineage2.2.1	MDR-TB	tuberculosis: unclassified		Mycobacterium tuberculosis		['tbprofiler','diff','input','CRyPTIC_reuse_table','CRyPTIC_SanRaffaele']	99.5	59	true	lineage2	true	true	true	true	true	true	false	false	true	false	false	false	false
SAMEA2709878	ERR2515334	WGS	CTB/NICD	ERX2534548	Illumina MiSeq	PAIRED	RANDOM	GENOMIC	ILLUMINA	ERS2399939	ERP107968	['493035','experiment.7558','ERX2534548','ERR2515334','SAMEA2709878','PRJEB25997','sample.7558','10124678','ERP107968','run.7558','ERS2399939','project.First_10k_genomes_study_set_5']		2021-10-23T18:13:00.000000+0000			ZAF	Africa						S	S			S		S	S				S	S	S				S			432	432030481	282286173	PRJEB25997	Walker_2022		99.59	907666	55	lineage2.2.1	Sensitive	tuberculosis: human-adapted	L2.2.1	Mycobacterium tuberculosis		['diff','input','Napier_2020','Walker_2022','CRyPTIC_CTB-NICD','tbprofiler']	99.59	55	true	lineage2	true	true	true	true	true	true	false	true	true	true	false	false	false
SAMN07658962	SRR6045335	WGS	MODMEDMICOXFORD	SRX3192531	Illumina MiSeq	PAIRED	RANDOM	GENOMIC	ILLUMINA	SRS2520198	SRP117784	['401515','MMMOSRA:9b85bb86-fb0d-4514-9720-59d775494e19','SRR6045335','SRX3192531','SRS2520198','7658962','MMMOSAM:9b85bb86-fb0d-4514-9720-59d775494e19','SAMN07658962','SRP117784','PRJNA401515']	2016	2017-10-27T16:50:00.000000+0000			GBR	Europe	Oxford		Homo sapiens	3	human					S		S					S	S								367	367741052	229085215	PRJNA401515	CRyPTIC_WHO2021_PMC7612554		97.83	1829376	60	lineage4.1.2.1	Sensitive	tuberculosis: human-adapted	L4.1.2.1	Mycobacterium tuberculosis		['input','diff','Napier_2020','tbprofiler','Walker_2022']	97.83	60	true	lineage4	true	true	true	true	true	true	true	true	true	true	true	false	false
SAMN07766185	SRR6153162	WGS	BC CENTRE FOR DISEASE CONTROL PUBLIC HEALTH LABORATORY	SRX3265175	HiSeq X Ten	PAIRED	RANDOM	GENOMIC	ILLUMINA	SRS2577398	SRP119652	['SRR6153162','SRS2577398','SRX3265175','SRP119652','SAMN07766185','BC10-Mtb254','413593','BC10-Mtb254_1.fastq.gz','PRJNA413593','7766185']	2010	2017-10-10T19:22:00.000000+0000		49.15 N 123.7 W	CAN	North America	British Columbia		Homo sapiens	3	human					S		R					S	S	S							566	566652000	247290745	PRJNA413593	CRyPTIC_WHO2021_PMC7612554		99.72	1893585	52	lineage4.3.4.2	HR-TB	tuberculosis: human-adapted	L4	Mycobacterium tuberculosis		['input','diff','Napier_2020','tbprofiler','Walker_2022']	99.72	52	true	lineage4	true	true	true	true	true	true	true	true	true	true	true	false	false
SAMEA2534562	ERR552320	WGS	FZB	ERX511389	Illumina HiSeq 2500	PAIRED		GENOMIC	ILLUMINA	ERS457964	ERP010814	['287903','ERX511389','PRJEB9680','3794026','ERS457964','10583-07','ERP010814','SAMEA2534562','ERR552320','10583-07_genoscreen_genoscreen_2013-10-31_101bp','ena-STUDY-FZB-22-06-2015-17:16:39:392-292']		2015-06-25T07:56:00.000000+0000			DEU	Europe										S		S					S	S	S							771	771551322	505808861	PRJEB9680	CRyPTIC_WHO2021_PMC7612554		99.77	1506770	34	lineage4.8.1	Sensitive	tuberculosis: human-adapted	L4.8.1	Mycobacterium tuberculosis		['input','Napier_2020','Walker_2022','Menardo_2018','diff','Menardo_2021','tbprofiler']	99.77	34	true	lineage4	true	true	true	true	true	true	false	true	true	true	false	false	false
SAMEA7551619	ERR4818255	WGS	PUBLIC HEALTH ENGLAND	ERX4688097	Illumina HiSeq 2500	PAIRED	RANDOM	GENOMIC	ILLUMINA	ERS5308267	ERP124941	['sample.21075','ERR4818255','ERP124941','experiment.21075','22471012','ERS5308267','run.21075','773303','SAMEA7551619','ERX4688097','project.PHE-TB','PRJEB41201']		2021-11-10T19:08:00.000000+0000			GBR	Europe										S		R						S	S							118	118870184	46422833	PRJEB41201	Walker_2022		99.59	1126657	25	lineage3	HR-TB	tuberculosis: unclassified		Mycobacterium tuberculosis		['Walker_2022','tbprofiler','diff','CRyPTIC_PHE','input']	99.59	25	true	lineage3	true	true	true	true	true	true	false	true	true	true	false	false	false
