## Supplemental Table 6 for "UShER-TB: Scalable, Comprehensive, Accessible Phylogenomic Analysis of *Mycobacterium tuberculosis*" (part 17 of 23)

sample_index	run_index	assay_type	center_name	SRX_id	instrument	librarylayout	libraryselection	librarysource	platform	SRS_id	sra_study	primary_search	date_collected	date_sequenced	host_disease	latlon	country	continent	region	isolation_source	host_scienname	host_confidence	host_commonname	pheno_AMIKACIN	pheno_CAPREOMYCIN	pheno_CIPROFLOXACIN	pheno_CYCLOSERINE	pheno_ETHAMBUTOL	pheno_ETHIONAMIDE	pheno_ISONIAZID	pheno_KANAMYCIN	pheno_MOXIFLOXACIN	pheno_OFLOXACIN	pheno_PAS	pheno_PYRAZINAMIDE	pheno_RIFAMPICIN	pheno_STREPTOMYCIN	pheno_BEDAQUILINE	pheno_CLOFAZIMINE	pheno_DELAMANID	pheno_LEVOFLOXACIN	pheno_LINEZOLID	pheno_RIFABUTIN	mbases_sum	bases_sum	bytes_sum	BioProject	pheno_source	coinfection	tbprof_pct_reads_mapped	tbprof_num_reads_mapped	tbprof_median_coverage	tbprof_sublin	tbprof_drtype	clade	lineage	organism	strain	collection	tbprof_pct_reads_mapped_float	tbprof_median_coverage_int	tree	tbprof_primary_lin	input	diff	has_tbprof_sublin	has_tbprof_dr	has_tbprof_lin	pDST	has_date	has_country	has_organism	has_continent	has_host	low_pct_mapped	low_median_cov
SAMN08215460	SRR6398071	WGS	BC CENTRE FOR DISEASE CONTROL PUBLIC HEALTH LABORATORY	SRX3491167	HiSeq X Ten	PAIRED	RANDOM	GENOMIC	ILLUMINA	SRS2775047	SRP119652	['BC14-Mtb241','413593','SRX3491167','PRJNA413593','SRR6398071','SRP119652','SRS2775047','SAMN08215460','8215460','BC14-Mtb241_1.fastq.gz']	2014	2017-12-21T13:03:00.000000+0000		49.15 N 123.7 W	CAN	North America	British Columbia		Homo sapiens	3	human					S		S						S	S							745	745205750	349545766	PRJNA413593	CRyPTIC_WHO2021_PMC7612554		99.44	1835447	49	lineage4.1.1.1	Sensitive	tuberculosis: human-adapted	L4	Mycobacterium tuberculosis		['input','diff','Walker_2022','tbprofiler','Napier_2020']	99.44	49	true	lineage4	true	true	true	true	true	true	true	true	true	true	true	false	false
SAMEA104362190	ERR2184349	WGS	UNIVERSIDAD PERUANA CAYETANO HEREDIA, PERU	ERX2240516	Illumina HiSeq 4000	PAIRED	RANDOM	GENOMIC	ILLUMINA	ERS1987168	ERP104985	['sample.637','experiment.637','ERX2240516','ERP104985','PRJEB23245','SAMEA104362190','12061580','run.637','project.Peru-set1-Tandem','ERR2184349','ERS1987168','548708']		2021-10-17T08:39:00.000000+0000			PER	South America						S				S	S	S	S	S				S		S	S	S	S	S	S	500	500572800	218065414	PRJEB23245	['Walker_2022','CRyPTIC_reuse_table']		99.64	1743378	66	lineage4.8	Sensitive	tuberculosis: unclassified		Mycobacterium tuberculosis		['input','diff','CRyPTIC_reuse_table','Walker_2022','tbprofiler','CRyPTIC_UPCH']	99.64	66	true	lineage4	true	true	true	true	true	true	false	true	true	true	false	false	false
SAMEA2534831	ERR552699	WGS	FZB	ERX511768	Illumina HiSeq 2500	PAIRED		GENOMIC	ILLUMINA	ERS458233	ERP010814	['84-06','ERP010814','PRJEB9680','287903','ERR552699','84-06_genoscreen_genoscreen_2013-10-31_101bp','ena-STUDY-FZB-22-06-2015-17:16:39:392-292','ERX511768','SAMEA2534831','ERS458233','3794166']		2015-06-25T07:37:00.000000+0000			DEU	Europe										S		S					S	S	S							819	819164136	546690109	PRJEB9680	CRyPTIC_WHO2021_PMC7612554		99.52	1527646	35	lineage4.1.2	Sensitive	tuberculosis: human-adapted	L4.1.2	Mycobacterium tuberculosis		['input','Menardo_2021','Menardo_2018','diff','tbprofiler','Napier_2020','Walker_2022']	99.52	35	true	lineage4	true	true	true	true	true	true	false	true	true	true	false	false	false
SAMEA1118886	ERR2513705	WGS	PHE	ERX2532915	Illumina MiSeq	PAIRED	RANDOM	GENOMIC	ILLUMINA	ERS2398295	ERP107961	['run.5541','project.First_10k_genomes_study_set_4','493034','ERX2532915','SAMEA1118886','ERS2398295','experiment.5541','sample.5541','ERP107961','PRJEB25991','10122832','ERR2513705']		2022-07-30T06:51:00.000000+0000			GBR	Europe	England									S		S					S	S								233	233005468	131855609	PRJEB25991	Walker_2022		99.45	1384425	47	lineage3	Sensitive	tuberculosis: human-adapted	L3	Mycobacterium tuberculosis		['diff','Walker_2022','CRyPTIC_PHE','Napier_2020','tbprofiler','input']	99.45	47	true	lineage3	true	true	true	true	true	true	false	true	true	true	false	false	false
SAMEA5569969	ERR3287775	WGS	UNIVERSIDAD PERUANA CAYETANO HEREDIA, PERU	ERX3314284	Illumina HiSeq 4000	PAIRED	RANDOM	GENOMIC	ILLUMINA	ERS3371990	ERP114885	['project.Gates_clinical_isolates_Peru','542465','ERX3314284','sample.11801','PRJEB32234','11622253','experiment.11801','SAMEA5569969','ERR3287775','run.11801','ERP114885','ERS3371990']		2021-11-03T09:43:00.000000+0000			PER	South America						R	S			R	S	R	R	S				R	S	S	S	S	S	S	S	512	512919300	214813845	PRJEB32234	['Walker_2022','CRyPTIC_reuse_table']		99.58	1705304	58	lineage4.3.3	MDR-TB	tuberculosis: unclassified		Mycobacterium tuberculosis		['tbprofiler','input','diff','Walker_2022','CRyPTIC_reuse_table','CRyPTIC_UPCH']	99.58	58	true	lineage4	true	true	true	true	true	true	false	true	true	true	false	false	false
SAMEA3558554	ERR1035021	WGS	LSHTM	ERX1113819	Illumina MiSeq	PAIRED		GENOMIC	ILLUMINA	ERS865703	ERP011639	['4154850','297845','ena-STUDY-LSHTM-18-08-2015-18:02:02:463-104','ena-RUN-LSHTM-25-09-2015-14:04:49:448-446','mtb446','ERX1113819','ERS865703','ena-EXPERIMENT-LSHTM-25-09-2015-14:04:49:448-446','SAMEA3558554','ERR1035021','PRJEB10385','ERP011639']		2015-12-10T04:50:00.000000+0000			ZAF	Africa										S		S						R								2616	2616980296	1644521649	PRJEB10385	Coll_2018		99.43	1600261	36	lineage4.1.1.1	RR-TB	tuberculosis: human-adapted	L4.1.1.1	Mycobacterium tuberculosis		['Napier_2020','tbprofiler','Coll_2018','input','diff']	99.43	36	true	lineage4	true	true	true	true	true	true	false	true	true	true	false	false	false
SAMEA1403638	ERR108469	WGS	SC	ERX085903	Illumina HiSeq 2000	PAIRED	RANDOM	GENOMIC	ILLUMINA	ERS066649	ERP000192	['ERS066649','PRJEB2138','SC_RUN_7156_7#50','Variation discovery in Russian TB isolates-sc-2010-04-20','858711','Variation discovery in Russian TB isolates-sc-2010','SC_EXP_7156_7#50','ERP000192','ERR108469','SAMEA1403638','ERX085903','0770N-sc-2011-10-12T14:59:05Z-1289134','203970']	2009	2014-09-20T21:24:00.000000+0000			RUS	Europe	Samara		Homo sapiens	3	human	S	S			R		R		R				R	R				R			511	511065400	269498775	PRJEB2138	CRyPTIC_WHO2021_PMC7612554		99.49	1587550	36	lineage2.2.1	Pre-XDR-TB	tuberculosis: human-adapted	L2.2.1	Mycobacterium tuberculosis		['diff','Napier_2020','Walker_2022','tbprofiler','input','Menardo_2018']	99.49	36	true	lineage2	true	true	true	true	true	true	true	true	true	true	true	false	false
SAMEA3377034	ERR2516323	WGS	GENOSCREEN	ERX2535539	Illumina HiSeq 2500	PAIRED	RANDOM	GENOMIC	ILLUMINA	ERS2401001	ERP107970	['sample.9491','project.First_10k_genomes_study_set_7','SAMEA3377034','ERP107970','ERX2535539','run.9491','experiment.9491','493037','10125661','ERS2401001','PRJEB25999','ERR2516323']		2021-10-23T19:17:00.000000+0000			BEL	Europe										S		S					S	S								582	582016044	414412835	PRJEB25999	Walker_2022		99.43	1409151	32	lineage4.1.2.1	Sensitive	tuberculosis: human-adapted	L4.1.2.1	Mycobacterium tuberculosis		['CRyPTIC_Genoscreen','Walker_2022','tbprofiler','Napier_2020','diff','input']	99.43	32	true	lineage4	true	true	true	true	true	true	false	true	true	true	false	false	false
SAMEA7564322	ERR4832006	WGS	OUCRU-HCMC	ERX4701949	Illumina MiSeq	PAIRED	RANDOM	GENOMIC	ILLUMINA	ERS5320953	ERP125021	['ERR4832006','773347','22479887','SAMEA7564322','run.32945','PRJEB41280','ERX4701949','experiment.32945','ERS5320953','ERP125021','project.CRyPTIC_08_02TB','sample.32945']		2021-11-11T12:04:00.000000+0000			VNM	Asia						S				R	I		S	S				R		S	S	S	S	S	R	303	303161963	183179493	PRJEB41280	['Walker_2022','CRyPTIC_reuse_table']		98.12	748370	39	lineage2.2.1	MDR-TB	tuberculosis: unclassified		Mycobacterium tuberculosis		['CRyPTIC_reuse_table','CRyPTIC_OUCRU','Walker_2022','input','tbprofiler','diff']	98.12	39	true	lineage2	true	true	true	true	true	true	false	true	true	true	false	false	false
SAMN08214934	SRR6397324	WGS	BC CENTRE FOR DISEASE CONTROL PUBLIC HEALTH LABORATORY	SRX3490834	HiSeq X Ten	PAIRED	RANDOM	GENOMIC	ILLUMINA	SRS2774714	SRP119652	['SRX3490834','BC06-Mtb437_1.fastq.gz','SRS2774714','SAMN08214934','SRR6397324','PRJNA413593','413593','BC06-Mtb437','8214934','SRP119652']	2006	2017-12-24T06:21:00.000000+0000		49.15 N 123.7 W	CAN	North America	British Columbia		Homo sapiens	3	human					S		S						S	S							834	834384500	395761156	PRJNA413593	CRyPTIC_WHO2021_PMC7612554		99.69	1823208	52	lineage4.8	Sensitive	tuberculosis: human-adapted	L4	Mycobacterium tuberculosis		['Napier_2020','tbprofiler','diff','Walker_2022','input']	99.69	52	true	lineage4	true	true	true	true	true	true	true	true	true	true	true	false	false
SAMEA7546215	ERR4812710	WGS	UNIVERSIDAD PERUANA CAYETANO HEREDIA	ERX4682700	Illumina NovaSeq 6000	PAIRED	RANDOM	GENOMIC	ILLUMINA	ERS5302870	ERP124939	['project.Peru_Wellcome','experiment.28563','ERX4682700','773301','run.28563','ERR4812710','sample.28563','ERP124939','PRJEB41199','ERS5302870','22465603','SAMEA7546215']	2019	2021-11-10T08:53:00.000000+0000			PER	South America						S				S	S	S	S	S				S		S	S	S	S	S	S	515	515211094	165097772	PRJEB41199	['Walker_2022','CRyPTIC_reuse_table']		99.43	1574521	54	lineage4.1.2.1	Sensitive	tuberculosis: unclassified		Mycobacterium tuberculosis		['input','CRyPTIC_reuse_table','tbprofiler','Walker_2022','standford','diff','CRyPTIC_UPCH']	99.43	54	true	lineage4	true	true	true	true	true	true	true	true	true	true	false	false	false
SAMEA961631	ERR040089	WGS	SC	ERX017226	Illumina HiSeq 2000	PAIRED	RANDOM	GENOMIC	ILLUMINA	ERS024288	ERP000276	['ERP000276','203976','Mycobacterium tuberculosis pilot-sc-2010-07-26','ERS024288','ERX017226','SAMEA961631','SC_RUN_6280_3#4','SC_EXP_6280_3#4','PRJEB2221','ERR040089','699471','Bir_101-sc-2011-03-07-1093569']	2007	2014-09-05T19:41:00.000000+0000			GBR	Europe	Midlands		Homo sapiens	3	human					S		S					S	S								1495	1495809150	907737821	PRJEB2221	CRyPTIC_WHO2021_PMC7612554		99.4	1189474	19	lineage3.1.1	Sensitive	tuberculosis: human-adapted	L3.1.1	Mycobacterium tuberculosis		['Walker_2022','tbprofiler','Napier_2020','diff','input']	99.4	19	true	lineage3	true	true	true	true	true	true	true	true	true	true	true	false	false
SAMEA7526528	ERR4797975	WGS	FOUNDATION FOR MEDICAL RESEARCH INDIA	ERX4667393	NextSeq 500	PAIRED	RANDOM	GENOMIC	ILLUMINA	ERS5283001	ERP124850	['22460091','sample.12967','ERR4797975','experiment.12967','773292','project.Mumbai','ERS5283001','ERX4667393','run.12967','SAMEA7526528','ERP124850','PRJEB41116']		2021-11-09T23:06:00.000000+0000			IND	Asia	Mumbai					S	S				S	R		S				R			S		R	S		427	427714200	176001109	PRJEB41116	Walker_2022		99.51	1766049	55	lineage2.2.1	Pre-XDR-TB	tuberculosis: unclassified		Mycobacterium tuberculosis		['CRyPTIC_IND','diff','tbprofiler','Walker_2022','input']	99.51	55	true	lineage2	true	true	true	true	true	true	false	true	true	true	false	false	false
SAMEA7547567	ERR4814061	WGS	BRAZIL	ERX4684051	Illumina HiSeq 4000	PAIRED	RANDOM	GENOMIC	ILLUMINA	ERS5304221	ERP124940	['22466960','SAMEA7547567','run.16934','PRJEB41200','experiment.16934','ERX4684051','ERS5304221','ERP124940','project.Brazil','sample.16934','773302','ERR4814061']	2018	2021-11-10T11:01:00.000000+0000			BRA	South America						S				S	S	S	S	S				S		S	S	S	S	S	S	348	348353400	156357495	PRJEB41200	['Walker_2022','CRyPTIC_reuse_table']		99.8	1631899	60	lineage4.3.4.2	Sensitive	tuberculosis: unclassified		Mycobacterium tuberculosis		['tbprofiler','input','standford','diff','Walker_2022','CRyPTIC_BRA','CRyPTIC_reuse_table']	99.8	60	true	lineage4	true	true	true	true	true	true	true	true	true	true	false	false	false
SAMEA7554668	ERR4821300	WGS	PUBLIC HEALTH ENGLAND	ERX4691142	Illumina HiSeq 2500	PAIRED	RANDOM	GENOMIC	ILLUMINA	ERS5311312	ERP124941	['PRJEB41201','project.PHE-TB','run.24121','22474062','773303','ERS5311312','ERX4691142','ERR4821300','experiment.24121','ERP124941','sample.24121','SAMEA7554668']		2021-11-11T02:22:00.000000+0000			GBR	Europe										S		S						S								612	612250231	258921831	PRJEB41201	Walker_2022		96.09	1734584	39	lineage4.3.4.2	Sensitive	tuberculosis: unclassified		Mycobacterium tuberculosis		['Walker_2022','input','tbprofiler','CRyPTIC_PHE','diff']	96.09	39	true	lineage4	true	true	true	true	true	true	false	true	true	true	false	false	false
SAMEA1119121	ERR2513940	WGS	PHE	ERX2533150	Illumina HiSeq 2500	PAIRED	RANDOM	GENOMIC	ILLUMINA	ERS2398530	ERP107961	['sample.5833','ERP107961','run.5833','493034','ERR2513940','ERS2398530','PRJEB25991','project.First_10k_genomes_study_set_4','experiment.5833','10123067','ERX2533150','SAMEA1119121']		2021-10-23T16:10:00.000000+0000			GBR	Europe	England									S		S					S	S								599	599723414	313262541	PRJEB25991	Walker_2022		99.62	1862662	63	lineage3	Sensitive	tuberculosis: human-adapted	L3	Mycobacterium tuberculosis		['Napier_2020','diff','tbprofiler','Walker_2022','input','CRyPTIC_PHE']	99.62	63	true	lineage3	true	true	true	true	true	true	false	true	true	true	false	false	false
SAMEA7543979	ERR4810919	WGS	CCDC	ERX4679365	HiSeq X Ten	PAIRED	RANDOM	GENOMIC	ILLUMINA	ERS5300637	ERP124934	['773297','22463813','project.CDC_22','PRJEB41194','experiment.11447','sample.11447','ERP124934','run.11447','ERS5300637','ERR4810919','SAMEA7543979','ERX4679365']		2021-11-10T05:08:00.000000+0000			CHN	Asia						S	S			S	S	S	S	S				S	S	S	S	S	S	S	S	1361	1361691300	540993708	PRJEB41194	['Walker_2022','CRyPTIC_reuse_table']		99.61	1819603	62	lineage2.2.1	Sensitive	tuberculosis: unclassified		Mycobacterium tuberculosis		['diff','CRyPTIC_reuse_table','tbprofiler','input','CRyPTIC_CCDC_CDC_22','Walker_2022']	99.61	62	true	lineage2	true	true	true	true	true	true	false	true	true	true	false	false	false
SAMN21857589	SRR16089847	WGS	WADSWORTH CENTER - NYS DOH	SRX12376222	Illumina MiSeq	PAIRED	RANDOM	GENOMIC	ILLUMINA	SRS10347076	SRP338930	['21857589','SRS10347076','SRP338930','SRR16089847','IDR1800020351','SAMN21857589','SRX12376222','766641','PRJNA766641','IDR1800020351-01-01_S4_L001_R1_001.fastq.gz']	2018	2021-09-27T19:49:00.000000+0000			USA	North America	New York state		Homo sapiens	3	human					S		S					S	S	S							435	435928694	262731120	PRJNA766641	CRyPTIC_WHO2021_PMC7612554		99.52	1330980	74	lineage1.2.2.1	Sensitive	tuberculosis: unclassified		Mycobacterium tuberculosis		['tbprofiler','input','Walker_2022','diff']	99.52	74	true	lineage1	true	true	true	true	true	true	true	true	true	true	true	false	false
SAMEA3558675	ERR1035142	WGS	LSHTM	ERX1113940	Illumina MiSeq	PAIRED		GENOMIC	ILLUMINA	ERS865824	ERP011639	['4154971','297845','ERX1113940','ERP011639','SAMEA3558675','ena-RUN-LSHTM-25-09-2015-14:04:49:457-567','ena-STUDY-LSHTM-18-08-2015-18:02:02:463-104','PRJEB10385','ena-EXPERIMENT-LSHTM-25-09-2015-14:04:49:457-567','ERR1035142','mtb567','ERS865824']		2015-12-10T04:35:00.000000+0000			SAU	Asia										S		S						S	S							236	236316800	168837440	PRJEB10385	Coll_2018		99.68	1069040	25	lineage4.6	Sensitive	tuberculosis: human-adapted	L4.6	Mycobacterium tuberculosis		['Coll_2018','tbprofiler','Napier_2020','diff','input']	99.68	25	true	lineage4	true	true	true	true	true	true	false	true	true	true	false	false	false
SAMN07766207	SRR6152865	WGS	BC CENTRE FOR DISEASE CONTROL PUBLIC HEALTH LABORATORY	SRX3264971	HiSeq X Ten	PAIRED	RANDOM	GENOMIC	ILLUMINA	SRS2577196	SRP119652	['SRS2577196','SRR6152865','SRP119652','7766207','SRX3264971','SAMN07766207','413593','PRJNA413593','BC10-Mtb401','BC10-Mtb401_2.fastq.gz']	2010	2017-10-10T12:43:00.000000+0000		49.15 N 123.7 W	CAN	North America	British Columbia		Homo sapiens	3	human					S		S						S	S							1301	1301015250	646572940	PRJNA413593	CRyPTIC_WHO2021_PMC7612554		99.29	1759037	48	lineage1.2.1.2.1	Sensitive	tuberculosis: human-adapted	L1	Mycobacterium tuberculosis		['Napier_2020','tbprofiler','diff','Walker_2022','input']	99.29	48	true	lineage1	true	true	true	true	true	true	true	true	true	true	true	false	false
SAMEA8741514	['ERR8665672','ERR8665671']	WGS		ERX8324163	Illumina HiSeq 2500	PAIRED	RANDOM	GENOMIC	['ILLUMINA','ILLUMINA']	ERS6421097		['26334775','ERS6421097','project.Belarus_site11','experiment.14643','run.14643.2','SAMEA8741514','ERP135611','811911','run.14643.1','ERR8665672','ERX8324163','sample.14643','PRJEB51021','ERR8665671']					BEL	Europe																										383	384023008	150194082	PRJEB51021	CRyPTIC_reuse_table		99.44	3498354	76	lineage2.2.1	Pre-XDR-TB	tuberculosis: unclassified		Mycobacterium tuberculosis		['tbprofiler','CRyPTIC_reuse_table','input','CRyPTIC_PHS_Sweden_Belarus','diff']	99.44	76	true	lineage2	true	true	true	true	true	true	false	true	true	true	false	false	false
SAMEA3444044	ERR2517094	WGS	PHE	ERX2536309	Illumina HiSeq 2500	PAIRED	RANDOM	GENOMIC	ILLUMINA	ERS2401771	ERP107972	['SAMEA3444044','PRJEB26001','ERS2401771','10126431','project.First_10k_genomes_study_set_9','experiment.9813','run.9813','493039','ERP107972','ERR2517094','ERX2536309','sample.9813']		2021-10-23T20:13:00.000000+0000			GBR	Europe	England					S	S			S		R	S	S				R					S			577	577073378	311493266	PRJEB26001	Walker_2022		99.88	1917337	67	lineage4.6.2.2	MDR-TB	tuberculosis: human-adapted	L4.6.2.2	Mycobacterium tuberculosis		['Napier_2020','CRyPTIC_PHE','tbprofiler','input','Walker_2022','diff']	99.88	67	true	lineage4	true	true	true	true	true	true	false	true	true	true	false	false	false
SAMN21897557	SRR16115873	WGS	WADSWORTH CENTER - NYS DOH	SRX12401448	Illumina MiSeq	PAIRED	RANDOM	GENOMIC	ILLUMINA	SRS10370709	SRP338930	['IDR1900059981-01-01_S7_L001_R1_001.fastq.gz','766641','SRR16115873','PRJNA766641','SAMN21897557','SRS10370709','SRP338930','IDR1900059981','SRX12401448','21897557']	2019	2021-09-29T12:22:00.000000+0000			USA	North America	New York state		Homo sapiens	3	human					S																666	666579034	413724590	PRJNA766641	CRyPTIC_WHO2021_PMC7612554		99.68	1465269	69	lineage4.8	Sensitive	tuberculosis: unclassified		Mycobacterium tuberculosis		['diff','Walker_2022','input','tbprofiler']	99.68	69	true	lineage4	true	true	true	true	true	true	true	true	true	true	true	false	false
SAMEA7550313	ERR4816951	WGS	PUBLIC HEALTH ENGLAND	ERX4686793	Illumina HiSeq 2500	PAIRED	RANDOM	GENOMIC	ILLUMINA	ERS5306963	ERP124941	['sample.19771','SAMEA7550313','ERR4816951','773303','run.19771','ERX4686793','project.PHE-TB','PRJEB41201','22469708','ERS5306963','experiment.19771','ERP124941']		2021-11-10T16:31:00.000000+0000			GBR	Europe										S		R						S								611	611751892	281354283	PRJEB41201	Walker_2022		97.92	1812512	40	lineage4.1.2.1	HR-TB	tuberculosis: unclassified		Mycobacterium tuberculosis		['input','tbprofiler','diff','CRyPTIC_PHE','Walker_2022']	97.92	40	true	lineage4	true	true	true	true	true	true	false	true	true	true	false	false	false
SAMEA7547527	ERR4814021	WGS	BRAZIL	ERX4684011	Illumina HiSeq 4000	PAIRED	RANDOM	GENOMIC	ILLUMINA	ERS5304181	ERP124940	['experiment.16894','run.16894','SAMEA7547527','ERR4814021','773302','22466920','ERS5304181','project.Brazil','sample.16894','ERX4684011','ERP124940','PRJEB41200']	2018	2021-11-10T11:02:00.000000+0000			BRA	South America										S	S		S	S				S		S	S		S	S	S	420	420158700	201697523	PRJEB41200	['CRyPTIC_reuse_table','Walker_2022']		99.65	1595857	54	lineage4.4.1.1	Sensitive	tuberculosis: unclassified		Mycobacterium tuberculosis		['diff','CRyPTIC_reuse_table','CRyPTIC_BRA','input','Walker_2022','tbprofiler','standford']	99.65	54	true	lineage4	true	true	true	true	true	true	true	true	true	true	false	false	false
SAMEA7554167	ERR4820800	WGS	PUBLIC HEALTH ENGLAND	ERX4690642	Illumina HiSeq 2500	PAIRED	RANDOM	GENOMIC	ILLUMINA	ERS5310812	ERP124941	['PRJEB41201','SAMEA7554167','ERS5310812','sample.23621','run.23621','773303','ERP124941','ERX4690642','experiment.23621','ERR4820800','22473562','project.PHE-TB']		2021-11-11T01:46:00.000000+0000			GBR	Europe						S	S				S		S	S										S		134	134781918	58023173	PRJEB41201	Walker_2022		99.43	1238846	26	lineage4.1.1.3	Other	tuberculosis: unclassified		Mycobacterium tuberculosis		['diff','input','CRyPTIC_PHE','tbprofiler','Walker_2022']	99.43	26	true	lineage4	true	true	true	true	true	true	false	true	true	true	false	false	false
SAMEA8719094	ERR8975971	WGS	CTB/NICD	ERX5544198	Illumina NovaSeq 6000	PAIRED	RANDOM	GENOMIC	ILLUMINA	ERS6403539	ERP128647	['SAMEA8719094','sample.29530','ERX5544198','26340063','experiment.29530','ERS6403539','773351','project.Wellcome_clinical_isolates_site10','ERP128647','run.29530.1','PRJEB44577','ERR8975971']		2022-03-15T07:49:00.000000+0000			ZAF	Africa						S				S	S	S		S				S		S	S	S	S	S	S	785	785623706	256343329	PRJEB44577	CRyPTIC_reuse_table		99.55	1846897	64	lineage2.2.1	Sensitive	tuberculosis: unclassified		Mycobacterium tuberculosis		['CRyPTIC_CTB-NICD','tbprofiler','diff','CRyPTIC_reuse_table','input']	99.55	64	true	lineage2	true	true	true	true	true	true	false	true	true	true	false	false	false
SAMEA7560861	ERR4828424	WGS	OUCRU-HCMC	ERX4698408	NextSeq 500	PAIRED	RANDOM	GENOMIC	ILLUMINA	ERS5317497	ERP124982	['run.12208','ERP124982','project.Vietnam','ERX4698408','SAMEA7560861','PRJEB41241','ERS5317497','22476431','experiment.12208','ERR4828424','sample.12208','773308']		2021-11-12T01:36:00.000000+0000			VNM	Asia	Ho Chi Minh City					S				S	S	S	S	S				S		S	S	S	S	S	S	229	229178740	104347254	PRJEB41241	['Walker_2022','CRyPTIC_reuse_table']		99.46	1225208	39	lineage4.4.2	Sensitive	tuberculosis: unclassified		Mycobacterium tuberculosis		['tbprofiler','CRyPTIC_OUCRU','CRyPTIC_reuse_table','input','Walker_2022','diff']	99.46	39	true	lineage4	true	true	true	true	true	true	false	true	true	true	false	false	false
SAMEA1556812	ERR181973	WGS	SC	ERX158083	Illumina HiSeq 2000	PAIRED	RANDOM	GENOMIC	ILLUMINA	ERS142577	ERP001072	['ERX158083','SC_EXP_8233_8#12','Karonga_Prevention_Study__KPS____whole_genome_sequ','ERS142577','Karonga_Prevention_Study__KPS____whole_genome_sequencing_in_a_whole_population-sc-2011-12-13T10:33:26Z-2066','SAMEA1556812','1779191','6002941-sc-2012-05-29T15:22:09Z-1429023','ERR181973','PRJEB2794','ERP001072','204548','SC_RUN_8233_8#12']	2005	2012-10-23T12:14:00.000000+0000			MWI	Africa	Karonga	sputum	Homo sapiens	3	human							S						S								391	391152600	194508514	PRJEB2794	Coll_2018		99.51	1797091	37	lineage4.3.4.2.1	Sensitive	tuberculosis: human-adapted	L4.3.4.2.1	Mycobacterium tuberculosis		['Coll_2018','Karonga_Prevention_Study','Napier_2020','input','tbprofiler','Menardo_2021','diff','Menardo_2018']	99.51	37	true	lineage4	true	true	true	true	true	true	true	true	true	true	true	false	false
SAMEA7554310	ERR4820943	WGS	PUBLIC HEALTH ENGLAND	ERX4690785	Illumina HiSeq 2500	PAIRED	RANDOM	GENOMIC	ILLUMINA	ERS5310955	ERP124941	['SAMEA7554310','773303','ERS5310955','ERX4690785','22473705','ERR4820943','ERP124941','PRJEB41201','sample.23764','experiment.23764','run.23764','project.PHE-TB']		2021-11-11T01:58:00.000000+0000			GBR	Europe										S		S						S								512	512162921	221629532	PRJEB41201	Walker_2022		99.75	1840331	40	lineage4.8	Sensitive	tuberculosis: unclassified		Mycobacterium tuberculosis		['input','CRyPTIC_PHE','Walker_2022','tbprofiler','diff']	99.75	40	true	lineage4	true	true	true	true	true	true	false	true	true	true	false	false	false
SAMN03648926	SRR2101679	WGS	UNIVERSITY OF OXFORD	SRX1096373	Illumina HiSeq 2500	PAIRED	RANDOM	GENOMIC	ILLUMINA	SRS990963	SRP061066	['282721','SRX1096373','SAMN03648926','SRR2101679','SRS990963','3648926','78c3cec7-51d4-4500-86b4-035442bcfade_R00000039_v3.bam','PRJNA282721','78c3cec7-51d4-4500-86b4-035442bcfade','SRP061066']		2015-07-22T21:09:00.000000+0000			ZAF	Africa						S	S			S		S	S	S			S	S	S				S			251	251487840	161530767	PRJNA282721	CRyPTIC_WHO2021_PMC7612554		99.17	786817	40	lineage4.1.2.1	Sensitive	tuberculosis: human-adapted	L4.1.2.1	Mycobacterium tuberculosis		['input','diff','Menardo_2018','Walker_2022','Napier_2020','Menardo_2021','tbprofiler']	99.17	40	true	lineage4	true	true	true	true	true	true	false	true	true	true	false	false	false
SAMEA1556609	ERR181945	WGS	SC	ERX158055	Illumina HiSeq 2000	PAIRED	RANDOM	GENOMIC	ILLUMINA	ERS142080	ERP001072	['ERP001072','SAMEA1556609','ERS142080','204548','SC_RUN_8233_7#80','ERX158055','ERR181945','1778965','6000418-sc-2012-05-29T15:10:02Z-1428995','SC_EXP_8233_7#80','Karonga_Prevention_Study__KPS____whole_genome_sequencing_in_a_whole_population-sc-2011-12-13T10:33:26Z-2066','PRJEB2794','Karonga_Prevention_Study__KPS____whole_genome_sequ']	2005	2012-10-23T12:10:00.000000+0000			MWI	Africa	Karonga	sputum	Homo sapiens	3	human							S						S								366	366030200	172819987	PRJEB2794	Coll_2018		99.5	1842523	42	lineage4;lineage3.1.1	Sensitive	tuberculosis: human-adapted	L3.1.1	Mycobacterium tuberculosis		['diff','tbprofiler','Menardo_2018','input','Menardo_2021','Coll_2018','Karonga_Prevention_Study']	99.5	42	true		true	true	true	false	false	true	true	true	true	true	true	false	false
SAMEA1556725	ERR181688	WGS	SC	ERX157798	Illumina HiSeq 2000	PAIRED	RANDOM	GENOMIC	ILLUMINA	ERS142610	ERP001072	['ERS142610','7006911-sc-2012-05-29T15:22:36Z-1429122','PRJEB2794','ERP001072','Karonga_Prevention_Study__KPS____whole_genome_sequencing_in_a_whole_population-sc-2011-12-13T10:33:26Z-2066','1779213','ERX157798','204548','SC_EXP_8233_5#15','SAMEA1556725','ERR181688','SC_RUN_8233_5#15','Karonga_Prevention_Study__KPS____whole_genome_sequ']	2007	2012-10-23T11:15:00.000000+0000			MWI	Africa	Karonga	sputum	Homo sapiens	3	human							S						S								335	335684600	168800469	PRJEB2794	Coll_2018		99.69	3002249	69	lineage4.3.4.2.1;lineage4.3.4.1	Sensitive	tuberculosis: human-adapted	L4.3.4.2.1	Mycobacterium tuberculosis		['diff','Menardo_2021','Napier_2020','Karonga_Prevention_Study','Menardo_2018','tbprofiler','Coll_2018','input']	99.69	69	true		true	true	true	false	false	true	true	true	true	true	true	false	false
SAMEA2533449	ERR550759	WGS	FZB	ERX509828	Illumina HiSeq 2500	PAIRED		GENOMIC	ILLUMINA	ERS456851	ERP010814	['SAMEA2533449','7440-11_genoscreen_genoscreen_2013-10-31_101bp','ERR550759','ERP010814','ena-STUDY-FZB-22-06-2015-17:16:39:392-292','7440-11','PRJEB9680','ERX509828','287903','3793421','ERS456851']		2015-06-25T09:11:00.000000+0000			DEU	Europe										S		S					S	S	S							377	377573754	245549960	PRJEB9680	CRyPTIC_WHO2021_PMC7612554		99.65	1529749	35	lineage4.8	Sensitive	tuberculosis: human-adapted	L4.8	Mycobacterium tuberculosis		['Walker_2022','Napier_2020','nextstrain_global_tree','Menardo_2021','diff','tbprofiler','Menardo_2018','input']	99.65	35	true	lineage4	true	true	true	true	true	true	false	true	true	true	false	false	false
SAMEA8718347	ERR8975096	WGS	CTB/NICD	ERX5543452	Illumina HiSeq 4000	PAIRED	RANDOM	GENOMIC	ILLUMINA	ERS6402793	ERP128647	['run.14242.1','SAMEA8718347','773351','ERP128647','PRJEB44577','ERX5543452','experiment.14242','project.Wellcome_clinical_isolates_site10','ERS6402793','sample.14242','26339318','ERR8975096']		2022-03-15T07:17:00.000000+0000			ZAF	Africa						S				S	S	S	S	S				S		S	S	S	S	S	S	482	482241600	204152868	PRJEB44577	CRyPTIC_reuse_table		99.58	1734576	60	lineage2.2.1	Sensitive	tuberculosis: unclassified		Mycobacterium tuberculosis		['tbprofiler','input','diff','CRyPTIC_reuse_table','CRyPTIC_CTB-NICD']	99.58	60	true	lineage2	true	true	true	true	true	true	false	true	true	true	false	false	false
SAMN03648367	SRR2101120	WGS	UNIVERSITY OF OXFORD	SRX1095814	Illumina HiSeq 2500	PAIRED	RANDOM	GENOMIC	ILLUMINA	SRS991298	SRP061066	['3648367','C00016881','SAMN03648367','SRS991298','SRP061066','SRX1095814','PRJNA282721','282721','44b29e2c-1d62-4d76-b2d3-644ef730596d_R00000039_v3.bam','SRR2101120']		2015-07-16T11:39:00.000000+0000			GBR	Europe										S		S					S	S								496	496918000	371844330	PRJNA282721	CRyPTIC_WHO2021_PMC7612554		99.43	1729218	38	lineage4.5	Sensitive	tuberculosis: human-adapted	L4.5	Mycobacterium tuberculosis		['Menardo_2018','Menardo_2021','Walker_2022','tbprofiler','input','Napier_2020','diff']	99.43	38	true	lineage4	true	true	true	true	true	true	false	true	true	true	false	false	false
SAMEA7561084	ERR4828647	WGS	OUCRU-HCMC	ERX4698631	NextSeq 500	PAIRED	RANDOM	GENOMIC	ILLUMINA	ERS5317720	ERP124982	['773308','PRJEB41241','ERS5317720','SAMEA7561084','experiment.12446','sample.12446','run.12446','ERX4698631','project.Vietnam','ERR4828647','ERP124982','22476654']		2021-11-11T06:58:00.000000+0000			VNM	Asia	Ho Chi Minh City					S				S	R	S	S	S				S		S	S	S	S	S	S	796	796977698	367536336	PRJEB41241	['Walker_2022','CRyPTIC_reuse_table']		98.95	1681413	51	lineage1.1.1.1	HR-TB	tuberculosis: unclassified		Mycobacterium tuberculosis		['input','CRyPTIC_OUCRU','CRyPTIC_reuse_table','tbprofiler','diff','Walker_2022']	98.95	51	true	lineage1	true	true	true	true	true	true	false	true	true	true	false	false	false
SAMN21616187	SRR16058703	WGS	PUBLIC HEALTH ONTARIO	SRX12345161	Illumina MiSeq	PAIRED	RANDOM	GENOMIC	ILLUMINA	SRS10317542	SRP338617	['2001-457','2001-457_R1.fastq.gz','SRX12345161','SRR16058703','SAMN21616187','21616187','PRJNA766079','766079','SRP338617','SRS10317542','bp0']	2001	2021-09-24T21:59:00.000000+0000			CAN	North America	Ontario		Homo sapiens	3	human	S	S				S	R					R		S				S			319	319858100	214714763	PRJNA766079	CRyPTIC_WHO2021_PMC7612554		99.48	1476525	49	lineage4.1.1.3	MDR-TB	tuberculosis: unclassified		Mycobacterium tuberculosis		['tbprofiler','input','Walker_2022','diff']	99.48	49	true	lineage4	true	true	true	true	true	true	true	true	true	true	true	false	false
SAMEA7562021	ERR4829582	WGS	SAN RAFFAELE SCIENTIFIC INSTITUTE	ERX4699566	NextSeq 500	PAIRED	RANDOM	GENOMIC	ILLUMINA	ERS5318655	ERP124983	['sample.30881','ERX4699566','ERS5318655','run.30881','773309','experiment.30881','PRJEB41242','SAMEA7562021','project.Italy','ERR4829582','ERP124983','22477589']		2021-11-11T07:52:00.000000+0000			ITA	Europe						S				S	S	S	S	S			S	S	S	S	S	S	S	S	S	298	298055326	132954174	PRJEB41242	['Walker_2022','CRyPTIC_reuse_table']		99.03	1611628	54	lineage2.2.1	Sensitive	tuberculosis: unclassified		Mycobacterium tuberculosis		['diff','tbprofiler','Walker_2022','CRyPTIC_SanRaffaele','CRyPTIC_reuse_table','input']	99.03	54	true	lineage2	true	true	true	true	true	true	false	true	true	true	false	false	false
SAMEA8718466	ERR8975293	WGS	CTB/NICD	ERX5543570	Illumina HiSeq 4000	PAIRED	RANDOM	GENOMIC	ILLUMINA	ERS6402911	ERP128647	['ERX5543570','run.14360.1','773351','experiment.14360','ERS6402911','ERP128647','26339436','sample.14360','project.Wellcome_clinical_isolates_site10','SAMEA8718466','PRJEB44577','ERR8975293']		2022-03-15T07:22:00.000000+0000			ZAF	Africa						S				S	S	S	S	S				S		S	S	S	S	S	S	392	392576400	175504683	PRJEB44577	CRyPTIC_reuse_table		99.83	1611368	56	lineage4.3.4.2.1	Sensitive	tuberculosis: unclassified		Mycobacterium tuberculosis		['input','CRyPTIC_CTB-NICD','tbprofiler','CRyPTIC_reuse_table','diff']	99.83	56	true	lineage4	true	true	true	true	true	true	false	true	true	true	false	false	false
SAMEA7562328	ERR4829889	WGS	SAN RAFFAELE SCIENTIFIC INSTITUTE	ERX4699873	NextSeq 500	PAIRED	RANDOM	GENOMIC	ILLUMINA	ERS5318962	ERP124983	['ERX4699873','run.31680','project.Italy','SAMEA7562328','sample.31680','773309','ERS5318962','ERR4829889','PRJEB41242','ERP124983','22477896','experiment.31680']		2021-11-11T08:01:00.000000+0000			ITA	Europe						S				S	S	S	S	S				S		S	S	S	S	S	S	439	439066228	174283341	PRJEB41242	['Walker_2022','CRyPTIC_reuse_table']		99.69	1722491	54	lineage4.6.2.2	Sensitive	tuberculosis: unclassified		Mycobacterium tuberculosis		['Walker_2022','diff','tbprofiler','CRyPTIC_SanRaffaele','CRyPTIC_reuse_table','input']	99.69	54	true	lineage4	true	true	true	true	true	true	false	true	true	true	false	false	false
SAMN03648878	SRR2101631	WGS	UNIVERSITY OF OXFORD	SRX1096325	Illumina HiSeq 2500	PAIRED	RANDOM	GENOMIC	ILLUMINA	SRS990801	SRP061066	['SRX1096325','282721','3648878','5d04ae31-e26b-4bd4-a7bc-5cc8d63d7562','SRP061066','SRR2101631','PRJNA282721','SAMN03648878','5d04ae31-e26b-4bd4-a7bc-5cc8d63d7562_R00000039_v3.bam','SRS990801']		2015-08-03T12:16:00.000000+0000			ZAF	Africa						S	S			S		S	S	S			S	S	S				S			365	365648992	246639680	PRJNA282721	CRyPTIC_WHO2021_PMC7612554		99.31	868939	46	lineage2.2.1	Other	tuberculosis: human-adapted	L2.2.1	Mycobacterium tuberculosis		['input','diff','Napier_2020','tbprofiler','Walker_2022']	99.31	46	true	lineage2	true	true	true	true	true	true	false	true	true	true	false	false	false
SAMEA7545288	ERR4811785	WGS	UNIVERSIDAD PERUANA CAYETANO HEREDIA	ERX4681775	Illumina HiSeq 4000	PAIRED	RANDOM	GENOMIC	ILLUMINA	ERS5301945	ERP124939	['ERP124939','ERR4811785','773301','SAMEA7545288','ERX4681775','ERS5301945','PRJEB41199','22464678','experiment.16172','project.Peru_Wellcome','run.16172','sample.16172']	2018	2021-11-10T06:57:00.000000+0000			PER	South America						S				S	S	S	S	S				S		S	S	S	S	S	S	519	519252300	242121644	PRJEB41199	['CRyPTIC_reuse_table','Walker_2022']		99.58	1640987	59	lineage2.2.1	Sensitive	tuberculosis: unclassified		Mycobacterium tuberculosis		['CRyPTIC_UPCH','input','CRyPTIC_reuse_table','tbprofiler','standford','diff','Walker_2022']	99.58	59	true	lineage2	true	true	true	true	true	true	true	true	true	true	false	false	false
SAMN08892496	SRR6964495	WGS	SAN RAFFAELE	SRX3906564	Illumina HiSeq 2500	PAIRED	RANDOM	GENOMIC	ILLUMINA	SRS3142656	SRP128089	['SAMN08892496','PRJNA428596','bp0','132107_WGS','132107_140916_100.gatk.bam','8892496','SRR6964495','428596','SRS3142656','SRP128089','132107','SRX3906564']		2018-04-09T04:27:00.000000+0000			PAK	Asia			Homo sapiens	3	human		S			R		R	S	S			R	R	R				S			303	303754773	130161955	PRJNA428596	CRyPTIC_WHO2021_PMC7612554		99.38	2316463	52	lineage3	MDR-TB	tuberculosis: human-adapted	L3	Mycobacterium tuberculosis		['Menardo_2021','diff','Walker_2022','input','tbprofiler']	99.38	52	true	lineage3	true	true	true	true	true	true	false	true	true	true	true	false	false
SAMN21616770	SRR16058373	WGS	PUBLIC HEALTH ONTARIO	SRX12344971	Illumina MiSeq	PAIRED	RANDOM	GENOMIC	ILLUMINA	SRS10317350	SRP338617	['PRJNA766079','SRS10317350','SRX12344971','2019-312_R1.fastq.gz','SAMN21616770','SRP338617','766079','2019-312','bp0','21616770','SRR16058373']	2019	2021-09-24T21:52:00.000000+0000			CAN	North America	Ontario		Homo sapiens	3	human					S		S					S	S								304	304395459	187063874	PRJNA766079	CRyPTIC_WHO2021_PMC7612554		99.4	856156	50	lineage1.2.1.2.1	Sensitive	tuberculosis: unclassified		Mycobacterium tuberculosis		['tbprofiler','Walker_2022','input','diff']	99.4	50	true	lineage1	true	true	true	true	true	true	true	true	true	true	true	false	false
SAMN08214865	SRR6397587	WGS	BC CENTRE FOR DISEASE CONTROL PUBLIC HEALTH LABORATORY	SRX3490571	HiSeq X Ten	PAIRED	RANDOM	GENOMIC	ILLUMINA	SRS2774453	SRP119652	['BC06-Mtb024_2.fastq.gz','8214865','SRP119652','SRS2774453','SRX3490571','BC06-Mtb024','PRJNA413593','SAMN08214865','SRR6397587','413593']	2006	2017-12-23T15:43:00.000000+0000		49.15 N 123.7 W	CAN	North America	British Columbia		Homo sapiens	3	human					S		S					S	R	S							874	874238750	401546455	PRJNA413593	CRyPTIC_WHO2021_PMC7612554		99.65	1829279	51	lineage4.4.1.1	RR-TB	tuberculosis: human-adapted	L4	Mycobacterium tuberculosis		['Napier_2020','Walker_2022','input','tbprofiler','diff']	99.65	51	true	lineage4	true	true	true	true	true	true	true	true	true	true	true	false	false
SAMEA104394416	ERR2199788	WGS	FZB	ERX2254776	Illumina HiSeq 2500	PAIRED		GENOMIC	ILLUMINA	ERS2012358	ERP010814	['8096946','ERX2254776','SAMEA104394416','ERP010814','287903','11019-13','ena-STUDY-FZB-22-06-2015-17:16:39:392-292','ERS2012358','PRJEB9680','ERR2199788','ena-RUN-FZB-21-11-2017-14:36:27:940-49','ena-EXPERIMENT-FZB-21-11-2017-14:36:27:940-49']		2017-11-28T14:16:00.000000+0000			DEU	Europe										S		S					S	S	S							398	398570200	246078463	PRJEB9680	CRyPTIC_WHO2021_PMC7612554		99.35	1711067	36	lineage3	Sensitive	tuberculosis: human-adapted	L3	Mycobacterium tuberculosis		['Walker_2022','Napier_2020','input','tbprofiler','diff']	99.35	36	true	lineage3	true	true	true	true	true	true	false	true	true	true	false	false	false
SAMEA7551216	ERR4817853	WGS	PUBLIC HEALTH ENGLAND	ERX4687695	Illumina HiSeq 2500	PAIRED	RANDOM	GENOMIC	ILLUMINA	ERS5307865	ERP124941	['ERX4687695','sample.20673','22470610','experiment.20673','773303','run.20673','project.PHE-TB','ERP124941','ERR4817853','SAMEA7551216','PRJEB41201','ERS5307865']		2021-11-10T18:11:00.000000+0000			GBR	Europe										S		S						S								364	364002954	150141491	PRJEB41201	Walker_2022		84.4	1586240	35	lineage4.8.1	Sensitive	tuberculosis: unclassified		Mycobacterium tuberculosis		['tbprofiler','Walker_2022','CRyPTIC_PHE','diff','input']	84.4	35	true	lineage4	true	true	true	true	true	true	false	true	true	true	false	false	false
SAMEA7564226	ERR4831910	WGS	OUCRU-HCMC	ERX4701853	Illumina MiSeq	PAIRED	RANDOM	GENOMIC	ILLUMINA	ERS5320857	ERP125021	['SAMEA7564226','773347','project.CRyPTIC_08_02TB','ERP125021','experiment.32849','run.32849','ERS5320857','PRJEB41280','sample.32849','ERX4701853','ERR4831910','22479791']		2021-11-11T11:59:00.000000+0000			VNM	Asia						S				R	R	R	S	S				R		S	S		S	S	R	190	190576513	127012077	PRJEB41280	['Walker_2022','CRyPTIC_reuse_table']		99.17	922903	28	lineage2.2.1.1	MDR-TB	tuberculosis: unclassified		Mycobacterium tuberculosis		['input','tbprofiler','CRyPTIC_reuse_table','CRyPTIC_OUCRU','Walker_2022','diff']	99.17	28	true	lineage2	true	true	true	true	true	true	false	true	true	true	false	false	false
SAMEA961662	ERR039342	WGS	SC	ERX016538	Illumina HiSeq 2000	PAIRED	RANDOM	GENOMIC	ILLUMINA	ERS024232	ERP000276	['673040','PRJEB2221','ERP000276','SAMEA961662','Bir_44-sc-2011-03-07-1093513','203976','SC_EXP_6221_3#8','Mycobacterium tuberculosis pilot-sc-2010-07-26','ERS024232','SC_RUN_6221_3#8','ERR039342','ERX016538']	2005	2014-09-01T13:46:00.000000+0000			GBR	Europe	Midlands		Homo sapiens	3	human					S		S					S	S								1247	1247323350	652910488	PRJEB2221	CRyPTIC_WHO2021_PMC7612554		99.6	1425097	24	lineage4.8	Sensitive	tuberculosis: human-adapted	L4.8	Mycobacterium tuberculosis		['Walker_2022','Napier_2020','tbprofiler','diff','input']	99.6	24	true	lineage4	true	true	true	true	true	true	true	true	true	true	true	false	false
SAMEA7527605	ERR4799019	WGS	FOUNDATION FOR MEDICAL RESEARCH INDIA	ERX4668436	NextSeq 500	PAIRED	RANDOM	GENOMIC	ILLUMINA	ERS5284076	ERP124850	['ERP124850','ERS5284076','ERX4668436','SAMEA7527605','project.Mumbai','773292','sample.27484','ERR4799019','experiment.27484','PRJEB41116','22461150','run.27484']		2021-11-10T02:44:00.000000+0000			IND	Asia	Mumbai					S	S				S		S	S							S		S	S		510	510314534	222090978	PRJEB41116	Walker_2022		99.31	1627115	54	lineage3	Sensitive	tuberculosis: unclassified		Mycobacterium tuberculosis		['CRyPTIC_IND','tbprofiler','diff','input','Walker_2022']	99.31	54	true	lineage3	true	true	true	true	true	true	false	true	true	true	false	false	false
SAMEA7563377	ERR4830937	WGS	IML GAUTING	ERX4700921	NextSeq 500	PAIRED	RANDOM	GENOMIC	ILLUMINA	ERS5320010	ERP125013	['ERP125013','run.30138','ERX4700921','ERS5320010','SAMEA7563377','experiment.30138','773339','22478944','sample.30138','PRJEB41272','ERR4830937','project.Cryptic_6th']		2021-11-11T10:05:00.000000+0000			NPL	Asia						S				I	I	R	S	R				R		S	S	S	R	S	R	723	723998099	313806409	PRJEB41272	['CRyPTIC_reuse_table','Walker_2022']		99.53	1629015	55	lineage2.2.1	Pre-XDR-TB	tuberculosis: unclassified		Mycobacterium tuberculosis		['tbprofiler','CRyPTIC_Gauting','diff','Walker_2022','CRyPTIC_reuse_table','input']	99.53	55	true	lineage2	true	true	true	true	true	true	false	true	true	true	false	false	false
SAMN21616843	SRR16058011	WGS	PUBLIC HEALTH ONTARIO	SRX12344657	Illumina MiSeq	PAIRED	RANDOM	GENOMIC	ILLUMINA	SRS10317037	SRP338617	['766079','bp0','SRR16058011','SRS10317037','PRJNA766079','2019-391_R1.fastq.gz','2019-391','SRP338617','SAMN21616843','SRX12344657','21616843']	2019	2021-09-24T21:46:00.000000+0000			CAN	North America	Ontario		Canis sp.	3	canine					S		S					S	S								462	462361746	299755479	PRJNA766079	CRyPTIC_WHO2021_PMC7612554		99.68	1619224	53	lineage4.4.1.1	Sensitive	tuberculosis: unclassified		Mycobacterium tuberculosis		['input','Walker_2022','tbprofiler','diff']	99.68	53	true	lineage4	true	true	true	true	true	true	true	true	true	true	true	false	false
SAMN08708280	SRR6831836	WGS	SAN RAFFAELE	SRX3787958	Illumina HiSeq 2500	PAIRED	RANDOM	GENOMIC	ILLUMINA	SRS3040624	SRP128089	['115-3930_WGS','PRJNA428596','SRS3040624','SRX3787958','SAMN08708280','SRR6831836','8708280','428596','115-3930','SRP128089','bp0','115-3930_090816_UKR_090816_100.gatk.bam']		2018-03-14T09:18:00.000000+0000			UKR	Europe			Homo sapiens	3	human	S	S			S		S	S					S	S				S			334	334307475	176044517	PRJNA428596	CRyPTIC_WHO2021_PMC7612554		99.61	2793585	59	lineage4.3.3	Sensitive	tuberculosis: unclassified		Mycobacterium tuberculosis		['input','tbprofiler','diff','Walker_2022']	99.61	59	true	lineage4	true	true	true	true	true	true	false	true	true	true	true	false	false
SAMEA7550162	ERR4816800	WGS	PUBLIC HEALTH ENGLAND	ERX4686642	Illumina MiSeq	PAIRED	RANDOM	GENOMIC	ILLUMINA	ERS5306812	ERP124941	['sample.19620','SAMEA7550162','ERS5306812','ERP124941','ERX4686642','22469557','ERR4816800','project.PHE-TB','773303','experiment.19620','PRJEB41201','run.19620']		2021-11-10T16:29:00.000000+0000			GBR	Europe												S						S								425	425842799	246620036	PRJEB41201	Walker_2022		91.27	1609508	51	lineage4.8	Sensitive	tuberculosis: unclassified		Mycobacterium tuberculosis		['CRyPTIC_PHE','tbprofiler','Walker_2022','diff','input']	91.27	51	true	lineage4	true	true	true	true	true	true	false	true	true	true	false	false	false
SAMEA1102222	ERR2510550	WGS	SAN RAFFAELE SCIENTIFIC INSTITUTE	ERX2529965	NextSeq 500	PAIRED	RANDOM	GENOMIC	ILLUMINA	ERS2394866	ERP107941	['ERR2510550','experiment.3560','ERS2394866','project.First_10k_genomes_study_set_3','sample.3560','PRJEB25972','SAMEA1102222','10121178','ERX2529965','493033','ERP107941','run.3560']		2021-10-23T14:10:00.000000+0000			PAK	Asia						S				I	S	R	S	R				R	R	S	S	S	R	S	R	430	430838400	189653765	PRJEB25972	['CRyPTIC_reuse_table','Walker_2022']		98.73	1641841	55	lineage3	Pre-XDR-TB	tuberculosis: human-adapted	L3	Mycobacterium tuberculosis		['Napier_2020','diff','input','CRyPTIC_SanRaffaele','tbprofiler','Walker_2022','CRyPTIC_reuse_table']	98.73	55	true	lineage3	true	true	true	true	true	true	false	true	true	true	false	false	false
SAMEA8742544	ERR8686156	WGS	UNIVERSITY OF CAPE TOWN	ERX8350841	Illumina HiSeq 4000	PAIRED	RANDOM	GENOMIC	ILLUMINA	ERS6422125	ERP135631	['ERX8350841','ERP135631','ERR8686156','811912','PRJEB51042','SAMEA8742544','experiment.25249','project.CTB_NICD_Wellcome_site20','26335385','run.25249.1','sample.25249','ERS6422125']		2022-03-15T06:28:00.000000+0000			ZAF	Africa						R				R	I	R	R	R				R		S	S	S	R	S	R	582	582960900	266623073	PRJEB51042	CRyPTIC_reuse_table		99.59	1638571	56	lineage2.2.2	Pre-XDR-TB	tuberculosis: unclassified		Mycobacterium tuberculosis		['tbprofiler','CRyPTIC_reuse_table','input','diff','CRyPTIC_UofCapeTown']	99.59	56	true	lineage2	true	true	true	true	true	true	false	true	true	true	false	false	false
SAMN03648551	SRR2101304	WGS	UNIVERSITY OF OXFORD	SRX1095998	Illumina HiSeq 2500	PAIRED	RANDOM	GENOMIC	ILLUMINA	SRS991160	SRP061066	['469e46f6-4492-4d54-b79d-86edb51e0b85_R00000039_v3.bam','PRJNA282721','282721','3648551','SRR2101304','SRP061066','469e46f6-4492-4d54-b79d-86edb51e0b85','SRS991160','SAMN03648551','SRX1095998']		2015-07-16T12:31:00.000000+0000			ZAF	Africa						S	S			S		S	S	S			R	S	S				S			559	559183809	380054373	PRJNA282721	CRyPTIC_WHO2021_PMC7612554		99.61	928365	56	lineage2.2.1	Sensitive	tuberculosis: human-adapted	L2.2.1	Mycobacterium tuberculosis		['Walker_2022','Menardo_2018','input','tbprofiler','Napier_2020','diff','Menardo_2021']	99.61	56	true	lineage2	true	true	true	true	true	true	false	true	true	true	false	false	false
SAMEA1530614	ERR176787	WGS	SC	ERX152933	Illumina HiSeq 2000	PAIRED	RANDOM	GENOMIC	ILLUMINA	ERS141956	ERP001072	['1760012','SAMEA1530614','SC_EXP_8205_7#54','PRJEB2794','ERR176787','Karonga_Prevention_Study__KPS____whole_genome_sequ','1001714-sc-2012-05-29T15:08:11Z-1428871','Karonga_Prevention_Study__KPS____whole_genome_sequencing_in_a_whole_population-sc-2011-12-13T10:33:26Z-2066','204548','ERP001072','SC_RUN_8205_7#54','ERX152933','ERS141956']	2000	2012-10-12T09:49:00.000000+0000			MWI	Africa	Karonga	sputum	Homo sapiens	3	human							S						S								234	234873600	119512547	PRJEB2794	Coll_2018		99.74	2015274	46	lineage4.3.4.2.1	Sensitive	tuberculosis: human-adapted	L4.3.4.2.1	Mycobacterium tuberculosis		['tbprofiler','Menardo_2021','Menardo_2018','Karonga_Prevention_Study','input','Coll_2018','Napier_2020','diff']	99.74	46	true	lineage4	true	true	true	true	true	true	true	true	true	true	true	false	false
SAMEA1117891	ERR2512710	WGS	PHE	ERX2531920	Illumina HiSeq 2500	PAIRED	RANDOM	GENOMIC	ILLUMINA	ERS2397300	ERP107961	['ERP107961','10121837','ERR2512710','sample.4304','PRJEB25991','ERS2397300','493034','experiment.4304','project.First_10k_genomes_study_set_4','SAMEA1117891','ERX2531920','run.4304']		2022-07-14T09:59:00.000000+0000			GBR	Europe	England									S		S					S	S								732	732243696	464486464	PRJEB25991	Walker_2022		99.7	1625670	55	lineage4.8.2	Sensitive	tuberculosis: human-adapted	L4.8.2	Mycobacterium tuberculosis		['Walker_2022','Napier_2020','CRyPTIC_PHE','diff','input','tbprofiler']	99.7	55	true	lineage4	true	true	true	true	true	true	false	true	true	true	false	false	false
SAMEA1119668	ERR2514487	WGS	PHE	ERX2533697	Illumina MiSeq	PAIRED	RANDOM	GENOMIC	ILLUMINA	ERS2399077	ERP107961	['sample.6533','SAMEA1119668','ERX2533697','PRJEB25991','project.First_10k_genomes_study_set_4','10123614','run.6533','ERS2399077','experiment.6533','ERP107961','493034','ERR2514487']		2021-10-23T17:08:00.000000+0000			GBR	Europe	England									R		R					R	R								292	292799220	205588028	PRJEB25991	Walker_2022		99.6	1114789	35	lineage4.3.4.2	Pre-XDR-TB	tuberculosis: human-adapted	L4.3.4.2	Mycobacterium tuberculosis		['diff','CRyPTIC_PHE','input','Napier_2020','tbprofiler','Walker_2022']	99.6	35	true	lineage4	true	true	true	true	true	true	false	true	true	true	false	false	false
SAMEA5569562	ERR3287369	WGS	UNIVERSIDAD PERUANA CAYETANO HEREDIA, PERU	ERX3313878	Illumina HiSeq 4000	PAIRED	RANDOM	GENOMIC	ILLUMINA	ERS3371584	ERP114885	['experiment.10115','ERX3313878','542465','run.10115','project.Gates_clinical_isolates_Peru','ERS3371584','SAMEA5569562','PRJEB32234','11621847','sample.10115','ERP114885','ERR3287369']		2021-11-04T09:17:00.000000+0000			PER	South America						S				S	S	S	S	S				S		S	S	S	S	S	S	546	546938400	221540874	PRJEB32234	['CRyPTIC_reuse_table','Walker_2022']		99.63	1789429	61	lineage4.1.2.1	Sensitive	tuberculosis: unclassified		Mycobacterium tuberculosis		['tbprofiler','input','Walker_2022','CRyPTIC_reuse_table','diff','CRyPTIC_UPCH']	99.63	61	true	lineage4	true	true	true	true	true	true	false	true	true	true	false	false	false
SAMEA1118846	ERR2513665	WGS	PHE	ERX2532875	Illumina MiSeq	PAIRED	RANDOM	GENOMIC	ILLUMINA	ERS2398255	ERP107961	['PRJEB25991','sample.5496','10122792','SAMEA1118846','run.5496','experiment.5496','ERP107961','493034','ERX2532875','project.First_10k_genomes_study_set_4','ERR2513665','ERS2398255']		2021-10-23T16:07:00.000000+0000			GBR	Europe	England									S		S					S	S								315	315564956	206173068	PRJEB25991	Walker_2022		99.44	1728464	55	lineage3.1.2.1	Sensitive	tuberculosis: human-adapted	L3.1.2.1	Mycobacterium tuberculosis		['input','tbprofiler','diff','Napier_2020','Walker_2022','CRyPTIC_PHE']	99.44	55	true	lineage3	true	true	true	true	true	true	false	true	true	true	false	false	false
SAMEA1119806	ERR2514625	WGS	PHE	ERX2533835	Illumina HiSeq 2500	PAIRED	RANDOM	GENOMIC	ILLUMINA	ERS2399215	ERP107961	['10123752','experiment.6718','run.6718','ERR2514625','PRJEB25991','SAMEA1119806','ERP107961','sample.6718','ERS2399215','project.First_10k_genomes_study_set_4','ERX2533835','493034']		2021-10-23T17:11:00.000000+0000			GBR	Europe	England									S		S					S	S								836	836854684	409097447	PRJEB25991	Walker_2022		99.56	1899546	65	lineage3.1.1	Sensitive	tuberculosis: human-adapted	L3.1.1	Mycobacterium tuberculosis		['CRyPTIC_PHE','diff','Walker_2022','input','Napier_2020','tbprofiler']	99.56	65	true	lineage3	true	true	true	true	true	true	false	true	true	true	false	false	false
SAMEA7547372	ERR4813866	WGS	BRAZIL	ERX4683856	Illumina HiSeq 4000	PAIRED	RANDOM	GENOMIC	ILLUMINA	ERS5304026	ERP124940	['ERR4813866','22466765','run.16739','ERS5304026','SAMEA7547372','project.Brazil','PRJEB41200','773302','experiment.16739','sample.16739','ERP124940','ERX4683856']		2021-11-10T10:59:00.000000+0000			BRA	South America						S				S	S	R	S	S				R		S	S	S	S	S	R	463	463409100	204082870	PRJEB41200	['Walker_2022','CRyPTIC_reuse_table']		99.76	1772306	66	lineage4.3.3	MDR-TB	tuberculosis: unclassified		Mycobacterium tuberculosis		['CRyPTIC_reuse_table','CRyPTIC_BRA','diff','tbprofiler','input','Walker_2022','standford']	99.76	66	true	lineage4	true	true	true	true	true	true	false	true	true	true	false	false	false
SAMN03647517	SRR2100344	WGS	UNIVERSITY OF OXFORD	SRX1095038	Illumina HiSeq 2500	PAIRED	RANDOM	GENOMIC	ILLUMINA	SRS990042	SRP061066	['3647517','SAMN03647517','SRP061066','466b1c8a-fd53-4464-b225-cab156ec7e8c_R00000039_v3.bam','SRR2100344','PRJNA282721','SRS990042','282721','SRX1095038','C00008891']		2015-07-16T12:31:00.000000+0000			GBR	Europe										S		R						S								382	382831400	286376754	PRJNA282721	CRyPTIC_WHO2021_PMC7612554		99.43	1900348	43	lineage4.1.1.1	HR-TB	tuberculosis: human-adapted	L4.1.1.1	Mycobacterium tuberculosis		['tbprofiler','Napier_2020','input','Menardo_2021','Menardo_2018','Walker_2022','diff']	99.43	43	true	lineage4	true	true	true	true	true	true	false	true	true	true	false	false	false
SAMN03648805	SRR2101558	WGS	UNIVERSITY OF OXFORD	SRX1096252	Illumina HiSeq 2500	PAIRED	RANDOM	GENOMIC	ILLUMINA	SRS990724	SRP061066	['f66747c8-72b8-41ad-ab59-88714967d269','SRR2101558','SAMN03648805','SRP061066','SRS990724','282721','SRX1096252','f66747c8-72b8-41ad-ab59-88714967d269_R00000039.bam','3648805','PRJNA282721']		2015-07-25T19:12:00.000000+0000			ZAF	Africa						S	S			S		S	S	S					S				S			511	511523856	302188448	PRJNA282721	CRyPTIC_WHO2021_PMC7612554		99.66	1488892	84	lineage4.3.2.1	Sensitive	tuberculosis: human-adapted	L4.3.2.1	Mycobacterium tuberculosis		['diff','input','Menardo_2021','Napier_2020','Menardo_2018','Walker_2022','tbprofiler']	99.66	84	true	lineage4	true	true	true	true	true	true	false	true	true	true	false	false	false
SAMEA7526839	ERR4798281	WGS	FOUNDATION FOR MEDICAL RESEARCH INDIA	ERX4667703	NextSeq 500	PAIRED	RANDOM	GENOMIC	ILLUMINA	ERS5283311	ERP124850	['ERR4798281','ERP124850','experiment.13713','project.Mumbai','22460401','773292','PRJEB41116','sample.13713','run.13713','SAMEA7526839','ERS5283311','ERX4667703']		2021-11-10T01:26:00.000000+0000			IND	Asia	Mumbai					S	S				S	R	S	R				R			S		R	R		899	899562266	374006289	PRJEB41116	Walker_2022		99.53	1720974	55	lineage2.2.1	XDR-TB	tuberculosis: unclassified		Mycobacterium tuberculosis		['diff','input','CRyPTIC_IND','Walker_2022','tbprofiler']	99.53	55	true	lineage2	true	true	true	true	true	true	false	true	true	true	false	false	false
SAMEA1397384	ERR2514899	WGS	PHE	ERX2534109	Illumina MiSeq	PAIRED	RANDOM	GENOMIC	ILLUMINA	ERS2399489	ERP107961	['project.First_10k_genomes_study_set_4','493034','run.7076','experiment.7076','sample.7076','ERR2514899','ERP107961','SAMEA1397384','ERS2399489','ERX2534109','PRJEB25991','10124026']		2021-10-23T18:08:00.000000+0000			GBR	Europe	England									S		S					S	S								247	247446277	154217898	PRJEB25991	Walker_2022		99.4	1444265	47	lineage4.1.1.1	Sensitive	tuberculosis: human-adapted	L4.1.1.1	Mycobacterium tuberculosis		['Napier_2020','CRyPTIC_PHE','diff','tbprofiler','input','Walker_2022']	99.4	47	true	lineage4	true	true	true	true	true	true	false	true	true	true	false	false	false
SAMEA7541445	ERR4808908	WGS	CTB/NICD	ERX4678448	Illumina HiSeq 4000	PAIRED	RANDOM	GENOMIC	ILLUMINA	ERS5297898	ERP124931	['PRJEB41191','run.2806','22462902','experiment.2806','ERP124931','ERX4678448','project.Gates_clinical_isolates','ERS5297898','773296','sample.2806','ERR4808908','SAMEA7541445']		2021-11-11T01:18:00.000000+0000			ZAF	Africa						S				S	S	S	S	S				S		S	S	S	S	S	S	460	460035000	209288495	PRJEB41191	CRyPTIC_reuse_table		99.61	1646380	56	lineage2.2.1.1	Sensitive	tuberculosis: unclassified		Mycobacterium tuberculosis		['diff','input','CRyPTIC_reuse_table','tbprofiler','CRyPTIC_CTB-NICD']	99.61	56	true	lineage2	true	true	true	true	true	true	false	true	true	true	false	false	false
SAMEA10030333	ERR7911095	WGS	FZB	ERX7478492	NextSeq 500	PAIRED		GENOMIC	ILLUMINA	ERS7708540	ERP132622	['SAMEA10030333','24682300','PRJEB48275','794636','ERX7478492','ERP132622','ERS7708540','ERR7911095','ena-RUN-FZB-05-01-2022-10:45:57:304-253','ena-EXPERIMENT-FZB-05-01-2022-10:45:57:304-253','15-17542','ena-STUDY-FZB-22-10-2021-10:26:06:450-343']		2022-05-09T05:48:00.000000+0000			MDA	Europe						S	S			R		R	R	S			R	R					S			1121	1121276207	509599900	PRJEB48275	Finci_2022		99.55	1462982	51	lineage4.2.1	MDR-TB	tuberculosis: human-adapted	L4.2.1	Mycobacterium tuberculosis		['input','diff','Finci_2022','tbprofiler']	99.55	51	true	lineage4	true	true	true	true	true	true	false	true	true	true	false	false	false
SAMEA7552249	ERR4818884	WGS	PUBLIC HEALTH ENGLAND	ERX4688726	Illumina MiSeq	PAIRED	RANDOM	GENOMIC	ILLUMINA	ERS5308896	ERP124941	['sample.21704','22471641','experiment.21704','ERS5308896','project.PHE-TB','ERR4818884','773303','ERP124941','ERX4688726','PRJEB41201','SAMEA7552249','run.21704']		2021-11-10T20:14:00.000000+0000			GBR	Europe										S		S					S	S								346	346774317	213193927	PRJEB41201	Walker_2022		99.72	1984904	67	lineage4.9	Sensitive	tuberculosis: unclassified		Mycobacterium tuberculosis		['diff','tbprofiler','Walker_2022','CRyPTIC_PHE','input']	99.72	67	true	lineage4	true	true	true	true	true	true	false	true	true	true	false	false	false
SAMEA1101523	ERR2510279	WGS	SAN RAFFAELE SCIENTIFIC INSTITUTE	ERX2529694	Illumina MiniSeq	PAIRED	RANDOM	GENOMIC	ILLUMINA	ERS2394595	ERP107941	['run.3289','10120907','project.First_10k_genomes_study_set_3','SAMEA1101523','ERP107941','sample.3289','ERR2510279','ERX2529694','493033','experiment.3289','PRJEB25972','ERS2394595']		2021-10-23T14:05:00.000000+0000			ITA	Europe						R				I	S	R	R	R			R	R	R	S	S	S	R	S	R	411	411016713	206641300	PRJEB25972	['Walker_2022','CRyPTIC_reuse_table']		98.84	1795886	40	lineage2.2.1	Pre-XDR-TB	tuberculosis: human-adapted	L2.2.1	Mycobacterium tuberculosis		['Napier_2020','CRyPTIC_SanRaffaele','input','tbprofiler','Walker_2022','diff','CRyPTIC_reuse_table']	98.84	40	true	lineage2	true	true	true	true	true	true	false	true	true	true	false	false	false
SAMEA7526743	ERR4798187	WGS	FOUNDATION FOR MEDICAL RESEARCH INDIA	ERX4667607	NextSeq 500	PAIRED	RANDOM	GENOMIC	ILLUMINA	ERS5283215	ERP124850	['sample.13617','22460305','ERS5283215','ERX4667607','run.13617','ERP124850','project.Mumbai','experiment.13617','SAMEA7526743','PRJEB41116','773292','ERR4798187']		2021-11-09T23:19:00.000000+0000			IND	Asia	Mumbai					S	S				R		S	R							S		R	R		1533	1533563248	645220934	PRJEB41116	Walker_2022		99.14	1667582	36	lineage2.2.1	Pre-XDR-TB	tuberculosis: unclassified		Mycobacterium tuberculosis		['input','diff','Walker_2022','tbprofiler','CRyPTIC_IND']	99.14	36	true	lineage2	true	true	true	true	true	true	false	true	true	true	false	false	false
SAMEA7544317	ERR4811257	WGS	CCDC	ERX4679703	HiSeq X Ten	PAIRED	RANDOM	GENOMIC	ILLUMINA	ERS5300975	ERP124934	['project.CDC_22','ERP124934','22464151','773297','SAMEA7544317','sample.14021','PRJEB41194','ERX4679703','ERS5300975','experiment.14021','ERR4811257','run.14021']		2021-11-10T06:03:00.000000+0000										S				S	S	S	S	S				S		S	S	S	S	S	S	1563	1563085200	626925841	PRJEB41194	CRyPTIC_reuse_table		99.55	1790633	61	lineage2.2.1	Sensitive	tuberculosis: unclassified		Mycobacterium tuberculosis		['CRyPTIC_reuse_table','input','CRyPTIC_CCDC_CDC_22','diff','tbprofiler']	99.55	61	true	lineage2	true	true	true	true	true	true	false	false	true	false	false	false	false
SAMEA7525065	ERR4796609	WGS	FOUNDATION FOR MEDICAL RESEARCH INDIA	ERX4666023	NextSeq 500	PAIRED	RANDOM	GENOMIC	ILLUMINA	ERS5281540	ERP124850	['ERP124850','773292','ERR4796609','ERX4666023','experiment.1334','22458630','sample.1334','run.1334','PRJEB41116','project.Mumbai','SAMEA7525065','ERS5281540']		2021-11-09T21:49:00.000000+0000			IND	Asia	Mumbai					S	S			I	R	R	S	R				R		S	S	S	R	S	R	469	469339800	200500622	PRJEB41116	['CRyPTIC_reuse_table','Walker_2022']		99.61	1651056	52	lineage4.8	Pre-XDR-TB	tuberculosis: unclassified		Mycobacterium tuberculosis		['CRyPTIC_reuse_table','tbprofiler','diff','input','CRyPTIC_IND','Walker_2022']	99.61	52	true	lineage4	true	true	true	true	true	true	false	true	true	true	false	false	false
SAMEA1117938	ERR2512757	WGS	PHE	ERX2531967	Illumina MiSeq	PAIRED	RANDOM	GENOMIC	ILLUMINA	ERS2397347	ERP107961	['ERX2531967','ERR2512757','project.First_10k_genomes_study_set_4','ERS2397347','ERP107961','10121884','experiment.4365','PRJEB25991','493034','sample.4365','SAMEA1117938','run.4365']		2021-10-23T15:07:00.000000+0000			GBR	Europe	England									S		S					S	S								401	401702046	259093409	PRJEB25991	Walker_2022		99.56	1436710	48	lineage3	Sensitive	tuberculosis: human-adapted	L3	Mycobacterium tuberculosis		['input','CRyPTIC_PHE','tbprofiler','Walker_2022','diff','Napier_2020']	99.56	48	true	lineage3	true	true	true	true	true	true	false	true	true	true	false	false	false
SAMEA1707180	ERR234649	WGS	SC	ERX209154	Illumina HiSeq 2000	PAIRED	RANDOM	GENOMIC	ILLUMINA	ERS181365	ERP000192	['ERR234649','1939664','PRJEB2138','ERS181365','ERP000192','SC_RUN_8987_4#94','ERX209154','SAMEA1707180','0650H-sc-2012-10-11T13:37:21Z-1494135','SC_EXP_8987_4#94','Variation discovery in Russian TB isolates-sc-2010','Variation discovery in Russian TB isolates-sc-2010-04-20','203970']	2009	2013-03-08T03:57:00.000000+0000			RUS	Europe	Samara		Homo sapiens	3	human	R	R			S		R		S				R	R				S			488	488388200	245505714	PRJEB2138	CRyPTIC_WHO2021_PMC7612554		99.58	1806295	41	lineage2.2.1	MDR-TB	tuberculosis: human-adapted	L2.2.1	Mycobacterium tuberculosis		['input','tbprofiler','Napier_2020','Walker_2022','Menardo_2018','diff']	99.58	41	true	lineage2	true	true	true	true	true	true	true	true	true	true	true	false	false
SAMEA1102344	ERR2510641	WGS	SAN RAFFAELE SCIENTIFIC INSTITUTE	ERX2530056	NextSeq 500	PAIRED	RANDOM	GENOMIC	ILLUMINA	ERS2394957	ERP107941	['10121269','ERX2530056','PRJEB25972','SAMEA1102344','ERP107941','ERR2510641','493033','experiment.3651','ERS2394957','run.3651','sample.3651','project.First_10k_genomes_study_set_3']		2021-10-23T14:09:00.000000+0000			PAK	Asia						S				I	S	R	S	S				R	R	S	S	S	S	S	R	248	248113118	106964901	PRJEB25972	['Walker_2022','CRyPTIC_reuse_table']		99.75	1377557	46	lineage4.9	MDR-TB	tuberculosis: human-adapted	L4.9	Mycobacterium tuberculosis		['CRyPTIC_reuse_table','Walker_2022','Napier_2020','CRyPTIC_SanRaffaele','input','tbprofiler','diff']	99.75	46	true	lineage4	true	true	true	true	true	true	false	true	true	true	false	false	false
SAMEA7544476	ERR4811416	WGS	SAN RAFFAELE SCIENTIFIC INSTITUTE	ERX4680962	NextSeq 500	PAIRED	RANDOM	GENOMIC	ILLUMINA	ERS5301134	ERP124936	['ERR4811416','ERP124936','ERS5301134','sample.13123','project.Wildtype','experiment.13123','PRJEB41196','773298','ERX4680962','22464312','run.13123','SAMEA7544476']		2021-11-10T05:50:00.000000+0000										S				S	S	S	S	S				S		S	S	S	S	S	S	331	331777547	148803988	PRJEB41196	CRyPTIC_reuse_table		99.61	2130872	61	lineage4.6.2.2	Sensitive	tuberculosis: unclassified		Mycobacterium tuberculosis		['input','CRyPTIC_reuse_table','diff','CRyPTIC_SanRaffaele','tbprofiler']	99.61	61	true	lineage4	true	true	true	true	true	true	false	false	true	false	false	false	false
SAMEA7546861	ERR4813356	WGS	UNIVERSIDAD PERUANA CAYETANO HEREDIA	ERX4683346	Illumina NovaSeq 6000	PAIRED	RANDOM	GENOMIC	ILLUMINA	ERS5303516	ERP124939	['sample.30746','ERS5303516','22466255','experiment.30746','SAMEA7546861','ERX4683346','773301','project.Peru_Wellcome','PRJEB41199','ERR4813356','ERP124939','run.30746']	2015	2021-11-10T09:58:00.000000+0000			PER	South America						S	S			S	R	R	S	S				R	S	S	S	S	S		R	660	660669998	211767666	PRJEB41199	['Walker_2022','CRyPTIC_reuse_table']		99.52	1835981	69	lineage4.3.3	MDR-TB	tuberculosis: unclassified		Mycobacterium tuberculosis		['standford','Walker_2022','CRyPTIC_reuse_table','tbprofiler','diff','input','CRyPTIC_UPCH']	99.52	69	true	lineage4	true	true	true	true	true	true	true	true	true	true	false	false	false
SAMEA7526927	ERR4798369	WGS	FOUNDATION FOR MEDICAL RESEARCH INDIA	ERX4667791	NextSeq 500	PAIRED	RANDOM	GENOMIC	ILLUMINA	ERS5283399	ERP124850	['project.Mumbai','sample.14873','ERR4798369','SAMEA7526927','ERS5283399','22460489','773292','ERX4667791','PRJEB41116','experiment.14873','ERP124850','run.14873']		2021-11-10T01:18:00.000000+0000			IND	Asia	Mumbai					S	S			S	S	S	S	S				S		S	S	S	S	S	S	498	498700150	221333048	PRJEB41116	['CRyPTIC_reuse_table','Walker_2022']		99.23	1668565	55	lineage1.2.2.2	Sensitive	tuberculosis: unclassified		Mycobacterium tuberculosis		['input','CRyPTIC_IND','CRyPTIC_reuse_table','Walker_2022','tbprofiler','diff']	99.23	55	true	lineage1	true	true	true	true	true	true	false	true	true	true	false	false	false
SAMEA1118022	ERR2512841	WGS	PHE	ERX2532051	Illumina MiSeq	PAIRED	RANDOM	GENOMIC	ILLUMINA	ERS2397431	ERP107961	['ERX2532051','SAMEA1118022','493034','experiment.4469','ERP107961','PRJEB25991','sample.4469','run.4469','10121968','ERR2512841','project.First_10k_genomes_study_set_4','ERS2397431']		2021-10-23T15:07:00.000000+0000			GBR	Europe	England									R		R						S								413	413487110	261639286	PRJEB25991	Walker_2022		98.3	1595680	54	lineage2.2.1	HR-TB	tuberculosis: human-adapted	L2.2.1	Mycobacterium tuberculosis		['Walker_2022','CRyPTIC_PHE','input','diff','tbprofiler','Napier_2020']	98.3	54	true	lineage2	true	true	true	true	true	true	false	true	true	true	false	false	false
SAMEA1119625	ERR2514444	WGS	PHE	ERX2533654	Illumina HiSeq 2500	PAIRED	RANDOM	GENOMIC	ILLUMINA	ERS2399034	ERP107961	['sample.6481','PRJEB25991','SAMEA1119625','ERX2533654','ERP107961','10123571','experiment.6481','ERR2514444','ERS2399034','493034','project.First_10k_genomes_study_set_4','run.6481']		2021-10-23T17:11:00.000000+0000			GBR	Europe	England									S		S					S	S								759	759950384	396901606	PRJEB25991	Walker_2022		99.62	1868927	63	lineage4.8	Sensitive	tuberculosis: human-adapted	L4.8	Mycobacterium tuberculosis		['diff','Napier_2020','input','tbprofiler','Walker_2022','CRyPTIC_PHE']	99.62	63	true	lineage4	true	true	true	true	true	true	false	true	true	true	false	false	false
SAMEA7544446	ERR4811386	WGS	SAN RAFFAELE SCIENTIFIC INSTITUTE	ERX4680932	NextSeq 500	PAIRED	RANDOM	GENOMIC	ILLUMINA	ERS5301104	ERP124936	['run.13093','ERS5301104','project.Wildtype','ERX4680932','sample.13093','PRJEB41196','22464282','ERP124936','experiment.13093','ERR4811386','SAMEA7544446','773298']		2021-11-10T05:48:00.000000+0000										S				S	S	S	S	S				S		S	S	S	S	S	S	506	506444275	227636406	PRJEB41196	CRyPTIC_reuse_table		99.45	1605544	48	lineage4.1.3	Sensitive	tuberculosis: unclassified		Mycobacterium tuberculosis		['CRyPTIC_reuse_table','diff','tbprofiler','input','CRyPTIC_SanRaffaele']	99.45	48	true	lineage4	true	true	true	true	true	true	false	false	true	false	false	false	false
SAMEA1102413	ERR2510670	WGS	SAN RAFFAELE SCIENTIFIC INSTITUTE	ERX2530085	Illumina MiniSeq	PAIRED	RANDOM	GENOMIC	ILLUMINA	ERS2394986	ERP107941	['PRJEB25972','project.First_10k_genomes_study_set_3','experiment.3680','run.3680','ERX2530085','10121298','SAMEA1102413','ERP107941','ERR2510670','ERS2394986','sample.3680','493033']		2021-10-23T14:09:00.000000+0000			ITA	Europe						S	S			I	S	R	S	S			R	R	R	S	S	S	S	S	R	244	244522468	144980340	PRJEB25972	['CRyPTIC_reuse_table','Walker_2022']		99.58	2039118	42	lineage4.9	MDR-TB	tuberculosis: human-adapted	L4.9	Mycobacterium tuberculosis		['Napier_2020','Walker_2022','CRyPTIC_reuse_table','CRyPTIC_SanRaffaele','tbprofiler','diff','input']	99.58	42	true	lineage4	true	true	true	true	true	true	false	true	true	true	false	false	false
SAMEA1119817	ERR2514636	WGS	PHE	ERX2533846	Illumina HiSeq 2500	PAIRED	RANDOM	GENOMIC	ILLUMINA	ERS2399226	ERP107961	['experiment.6731','10123763','ERR2514636','SAMEA1119817','sample.6731','run.6731','ERX2533846','ERP107961','ERS2399226','project.First_10k_genomes_study_set_4','PRJEB25991','493034']		2021-10-23T17:11:00.000000+0000			GBR	Europe	England									S		S					S	S								530	530026610	266392266	PRJEB25991	Walker_2022		99.33	1876241	65	lineage1.1.2	Sensitive	tuberculosis: human-adapted	L1.1.2	Mycobacterium tuberculosis		['CRyPTIC_PHE','Walker_2022','diff','Napier_2020','input','tbprofiler']	99.33	65	true	lineage1	true	true	true	true	true	true	false	true	true	true	false	false	false
SAMEA1102329	ERR2510627	WGS	SAN RAFFAELE SCIENTIFIC INSTITUTE	ERX2530042	NextSeq 500	PAIRED	RANDOM	GENOMIC	ILLUMINA	ERS2394943	ERP107941	['sample.3637','SAMEA1102329','ERP107941','experiment.3637','ERX2530042','project.First_10k_genomes_study_set_3','493033','PRJEB25972','ERS2394943','ERR2510627','10121255','run.3637']		2021-10-23T14:10:00.000000+0000			PAK	Asia						S				S	S	R	S	R				R	S	S	S	S	R	S	R	716	716048123	302794643	PRJEB25972	['Walker_2022','CRyPTIC_reuse_table']		99.59	1733516	53	lineage3	Pre-XDR-TB	tuberculosis: human-adapted	L3	Mycobacterium tuberculosis		['Napier_2020','CRyPTIC_SanRaffaele','diff','Walker_2022','input','CRyPTIC_reuse_table','tbprofiler']	99.59	53	true	lineage3	true	true	true	true	true	true	false	true	true	true	false	false	false
SAMN07766486	SRR6152701	WGS	BC CENTRE FOR DISEASE CONTROL PUBLIC HEALTH LABORATORY	SRX3264699	HiSeq X Ten	PAIRED	RANDOM	GENOMIC	ILLUMINA	SRS2576919	SRP119652	['SRS2576919','BC14-Mtb397','7766486','SRX3264699','PRJNA413593','BC14-Mtb397_1.fastq.gz','SAMN07766486','413593','SRR6152701','SRP119652']	2014	2017-10-11T04:18:00.000000+0000		49.15 N 123.7 W	CAN	North America	British Columbia		Homo sapiens	3	human					S		R					S	S	R							814	814671500	408225649	PRJNA413593	CRyPTIC_WHO2021_PMC7612554		99.43	1731471	48	lineage3	HR-TB	tuberculosis: human-adapted	L1	Mycobacterium tuberculosis		['Napier_2020','input','tbprofiler','Walker_2022','diff']	99.43	48	true	lineage3	true	true	true	true	true	true	true	true	true	true	true	false	false
SAMN07236330	SRR5709823	WGS	MAHIDOL UNIVERSITY	SRX2930554	Illumina HiSeq 2000	PAIRED	RANDOM	GENOMIC	ILLUMINA	SRS2293263	SRP109608	['WMB308_DS-14191','PRJNA390471','PRJNA390052','390471','HS007-PE-R00009_AH2J2MBBXX.WMB308-GTGATACT_S87_L004_R2.fastq','7236330','SAMN07236330','SRP109608','SRR5709823','SRS2293263','SRX2930554']	2006	2017-06-19T11:03:00.000000+0000		13.7563 N 100.5018 E	THA	Asia	Bangkok	sputum	Homo sapiens	3	human					R		R						R	R							511	511841700	223290735	PRJNA390471	CRyPTIC_WHO2021_PMC7612554		98.77	1557631	53	lineage2.2.1	Pre-XDR-TB	tuberculosis: human-adapted	L2.2.1	Mycobacterium tuberculosis		['diff','Walker_2022','Menardo_2021','input','tbprofiler','Napier_2020']	98.77	53	true	lineage2	true	true	true	true	true	true	true	true	true	true	true	false	false
SAMEA7528505	ERR4799920	WGS	FOUNDATION FOR MEDICAL RESEARCH INDIA	ERX4669335	NextSeq 500	PAIRED	RANDOM	GENOMIC	ILLUMINA	ERS5284975	ERP124850	['sample.29823','project.Mumbai','run.29823','ERP124850','22462049','experiment.29823','ERR4799920','SAMEA7528505','PRJEB41116','773292','ERS5284975','ERX4669335']		2021-11-10T02:10:00.000000+0000			IND	Asia	Mumbai					S	S				S	S	S	S				S	S		S		S	S		556	556422000	240642703	PRJEB41116	Walker_2022		99.41	1530334	51	lineage4.1.2.1	Sensitive	tuberculosis: unclassified		Mycobacterium tuberculosis		['CRyPTIC_IND','Walker_2022','input','diff','tbprofiler']	99.41	51	true	lineage4	true	true	true	true	true	true	false	true	true	true	false	false	false
SAMEA7526863	ERR4798305	WGS	FOUNDATION FOR MEDICAL RESEARCH INDIA	ERX4667727	NextSeq 500	PAIRED	RANDOM	GENOMIC	ILLUMINA	ERS5283335	ERP124850	['SAMEA7526863','PRJEB41116','sample.14809','ERR4798305','22460425','project.Mumbai','ERS5283335','ERX4667727','ERP124850','experiment.14809','run.14809','773292']		2021-11-10T01:22:00.000000+0000			IND	Asia	Mumbai					S	S				R		S	R							S		R	S		665	665983688	295642147	PRJEB41116	Walker_2022		99.45	1670953	55	lineage2.2.1.1	Pre-XDR-TB	tuberculosis: unclassified		Mycobacterium tuberculosis		['tbprofiler','diff','input','CRyPTIC_IND','Walker_2022']	99.45	55	true	lineage2	true	true	true	true	true	true	false	true	true	true	false	false	false
SAMEA7562297	ERR4829858	WGS	SAN RAFFAELE SCIENTIFIC INSTITUTE	ERX4699842	NextSeq 500	PAIRED	RANDOM	GENOMIC	ILLUMINA	ERS5318931	ERP124983	['ERS5318931','project.Italy','experiment.31616','ERX4699842','PRJEB41242','773309','run.31616','ERR4829858','22477865','SAMEA7562297','ERP124983','sample.31616']		2021-11-11T08:00:00.000000+0000			ITA	Europe						S				S	S	S	S	S				S			S	S	S	S	S	295	295436049	119138709	PRJEB41242	['Walker_2022','CRyPTIC_reuse_table']		99.39	1828998	59	lineage3	Sensitive	tuberculosis: unclassified		Mycobacterium tuberculosis		['input','CRyPTIC_SanRaffaele','CRyPTIC_reuse_table','tbprofiler','Walker_2022','diff']	99.39	59	true	lineage3	true	true	true	true	true	true	false	true	true	true	false	false	false
SAMEA104394622	ERR2200032	WGS	FZB	ERX2255020	Illumina MiSeq	PAIRED		GENOMIC	ILLUMINA	ERS2012564	ERP010814	['ERR2200032','8096962','ena-RUN-FZB-21-11-2017-14:36:27:949-293','ERX2255020','ena-STUDY-FZB-22-06-2015-17:16:39:392-292','287903','5539-09','ERP010814','ena-EXPERIMENT-FZB-21-11-2017-14:36:27:949-293','ERS2012564','PRJEB9680','SAMEA104394622']		2017-11-28T16:37:00.000000+0000			SWZ	Africa										S		S						S	S							838	838561115	553958644	PRJEB9680	CRyPTIC_WHO2021_PMC7612554		99.74	1117864	70	lineage4.9	Sensitive	tuberculosis: human-adapted	L4.9	Mycobacterium tuberculosis		['input','diff','tbprofiler','Napier_2020','Walker_2022']	99.74	70	true	lineage4	true	true	true	true	true	true	false	true	true	true	false	false	false
SAMEA7553727	ERR4820360	WGS	PUBLIC HEALTH ENGLAND	ERX4690202	Illumina HiSeq 2500	PAIRED	RANDOM	GENOMIC	ILLUMINA	ERS5310372	ERP124941	['run.23181','sample.23181','ERR4820360','experiment.23181','ERX4690202','PRJEB41201','ERP124941','ERS5310372','773303','SAMEA7553727','22473117','project.PHE-TB']		2021-11-11T01:42:00.000000+0000			GBR	Europe										S		S						S								311	311328054	141807903	PRJEB41201	Walker_2022		99.59	2906692	65	lineage4.6.1.1	Other	tuberculosis: unclassified		Mycobacterium tuberculosis		['input','diff','CRyPTIC_PHE','Walker_2022','tbprofiler']	99.59	65	true	lineage4	true	true	true	true	true	true	false	true	true	true	false	false	false
SAMEA7544138	ERR4811078	WGS	CCDC	ERX4679524	HiSeq X Ten	PAIRED	RANDOM	GENOMIC	ILLUMINA	ERS5300796	ERP124934	['run.12653','ERR4811078','ERX4679524','ERS5300796','SAMEA7544138','PRJEB41194','773297','22463972','ERP124934','project.CDC_22','sample.12653','experiment.12653']		2021-11-10T05:15:00.000000+0000			CHN	Asia						S				S	S	S	S	S				S		S	S	S	S	S	S	1254	1254739936	506051144	PRJEB41194	['CRyPTIC_reuse_table','Walker_2022']		99.57	1747361	60	lineage4.5	Sensitive	tuberculosis: unclassified		Mycobacterium tuberculosis		['Walker_2022','tbprofiler','input','diff','CRyPTIC_CCDC_CDC_22','CRyPTIC_reuse_table']	99.57	60	true	lineage4	true	true	true	true	true	true	false	true	true	true	false	false	false
SAMEA7525095	ERR4796639	WGS	FOUNDATION FOR MEDICAL RESEARCH INDIA	ERX4666053	NextSeq 500	PAIRED	RANDOM	GENOMIC	ILLUMINA	ERS5281570	ERP124850	['ERS5281570','SAMEA7525095','ERR4796639','run.1364','PRJEB41116','773292','sample.1364','experiment.1364','ERX4666053','project.Mumbai','22458660','ERP124850']		2021-11-09T21:57:00.000000+0000			IND	Asia	Mumbai					S	S			S	S	S	S	S				S	S	S	S	S	S	S	S	807	807802800	351433933	PRJEB41116	['Walker_2022','CRyPTIC_reuse_table']		99.52	1572509	48	lineage3.1.2	Sensitive	tuberculosis: unclassified		Mycobacterium tuberculosis		['input','Walker_2022','CRyPTIC_reuse_table','tbprofiler','diff','CRyPTIC_IND']	99.52	48	true	lineage3	true	true	true	true	true	true	false	true	true	true	false	false	false
SAMEA1117628	ERR2512447	WGS	PHE	ERX2531657	Illumina HiSeq 2500	PAIRED	RANDOM	GENOMIC	ILLUMINA	ERS2397037	ERP107961	['ERR2512447','sample.3985','493034','ERS2397037','PRJEB25991','ERP107961','ERX2531657','project.First_10k_genomes_study_set_4','10121574','SAMEA1117628','run.3985','experiment.3985']		2021-10-23T15:04:00.000000+0000			GBR	Europe	England									S		S					S	S								761	761823690	483446481	PRJEB25991	Walker_2022		99.5	1596512	52	lineage4.1.2.1	Sensitive	tuberculosis: human-adapted	L4.1.2.1	Mycobacterium tuberculosis		['CRyPTIC_PHE','Napier_2020','input','diff','tbprofiler','Walker_2022']	99.5	52	true	lineage4	true	true	true	true	true	true	false	true	true	true	false	false	false
SAMEA7552066	ERR4818702	WGS	PUBLIC HEALTH ENGLAND	ERX4688544	Illumina MiSeq	PAIRED	RANDOM	GENOMIC	ILLUMINA	ERS5308714	ERP124941	['773303','run.21522','22471459','ERP124941','experiment.21522','ERR4818702','PRJEB41201','ERX4688544','project.PHE-TB','SAMEA7552066','ERS5308714','sample.21522']		2021-11-10T20:12:00.000000+0000			GBR	Europe										S		S					S	S								297	297597884	183915854	PRJEB41201	Walker_2022		99.6	1647416	55	lineage3.1.1	Sensitive	tuberculosis: unclassified		Mycobacterium tuberculosis		['CRyPTIC_PHE','tbprofiler','Walker_2022','input','diff']	99.6	55	true	lineage3	true	true	true	true	true	true	false	true	true	true	false	false	false
SAMN21616812	SRR16058188	WGS	PUBLIC HEALTH ONTARIO	SRX12344480	Illumina MiSeq	PAIRED	RANDOM	GENOMIC	ILLUMINA	SRS10316860	SRP338617	['2019-358_R1.fastq.gz','21616812','SRP338617','SRS10316860','SRX12344480','SAMN21616812','SRR16058188','766079','bp0','PRJNA766079','2019-358']	2019	2021-09-24T21:49:00.000000+0000			CAN	North America	Ontario		Homo sapiens	3	human					S		S					S	S								393	393755319	243146252	PRJNA766079	CRyPTIC_WHO2021_PMC7612554		99.28	1609546	55	lineage1.1.2	Other	tuberculosis: unclassified		Mycobacterium tuberculosis		['tbprofiler','diff','input','Walker_2022']	99.28	55	true	lineage1	true	true	true	true	true	true	true	true	true	true	true	false	false
SAMEA7555608	ERR4822239	WGS	PUBLIC HEALTH ENGLAND	ERX4692081	Illumina HiSeq 2500	PAIRED	RANDOM	GENOMIC	ILLUMINA	ERS5312251	ERP124941	['project.PHE-TB','experiment.25060','ERX4692081','773303','22475015','SAMEA7555608','ERP124941','ERR4822239','PRJEB41201','run.25060','sample.25060','ERS5312251']		2021-11-11T03:09:00.000000+0000			GBR	Europe										S		S						S								592	592896480	241477138	PRJEB41201	Walker_2022		99.68	1867682	42	lineage4.6.2.2	Sensitive	tuberculosis: unclassified		Mycobacterium tuberculosis		['input','CRyPTIC_PHE','Walker_2022','diff','tbprofiler']	99.68	42	true	lineage4	true	true	true	true	true	true	false	true	true	true	false	false	false
SAMEA7546161	ERR4812657	WGS	UNIVERSIDAD PERUANA CAYETANO HEREDIA	ERX4682647	Illumina NovaSeq 6000	PAIRED	RANDOM	GENOMIC	ILLUMINA	ERS5302817	ERP124939	['773301','ERS5302817','SAMEA7546161','project.Peru_Wellcome','PRJEB41199','run.28491','experiment.28491','sample.28491','ERX4682647','22465550','ERR4812657','ERP124939']	2019	2021-11-10T08:01:00.000000+0000			PER	South America						S				S	S	R	S	S				S		S	S	S	S	S	S	1007	1007005410	312733092	PRJEB41199	['CRyPTIC_reuse_table','Walker_2022']		99.44	1869351	66	lineage4.3.3	HR-TB	tuberculosis: unclassified		Mycobacterium tuberculosis		['tbprofiler','Walker_2022','diff','CRyPTIC_reuse_table','CRyPTIC_UPCH','standford','input']	99.44	66	true	lineage4	true	true	true	true	true	true	true	true	true	true	false	false	false
SAMN03647196	SRR2100023	WGS	UNIVERSITY OF OXFORD	SRX1094717	Illumina HiSeq 2500	PAIRED	RANDOM	GENOMIC	ILLUMINA	SRS991829	SRP061066	['3f2d1919-a4ed-47b1-8ec2-997dc45aecac','SRS991829','SRX1094717','SRP061066','SAMN03647196','3f2d1919-a4ed-47b1-8ec2-997dc45aecac_R00000039_v3.bam','3647196','282721','SRR2100023','PRJNA282721']		2015-07-16T04:28:00.000000+0000			GBR	Europe										S		S					S	S								356	356970040	199715741	PRJNA282721	CRyPTIC_WHO2021_PMC7612554		99.74	1984406	67	lineage4.9	Sensitive	tuberculosis: human-adapted	L4.9	Mycobacterium tuberculosis		['tbprofiler','Menardo_2021','Napier_2020','Walker_2022','Menardo_2018','input','diff']	99.74	67	true	lineage4	true	true	true	true	true	true	false	true	true	true	false	false	false
SAMN08214832	SRR6397631	WGS	BC CENTRE FOR DISEASE CONTROL PUBLIC HEALTH LABORATORY	SRX3490527	HiSeq X Ten	PAIRED	RANDOM	GENOMIC	ILLUMINA	SRS2774406	SRP119652	['8214832','SRX3490527','413593','BC05-Mtb153_2.fastq.gz','SRR6397631','SRP119652','SAMN08214832','BC05-Mtb153','SRS2774406','PRJNA413593']	2005	2017-12-22T09:42:00.000000+0000		49.15 N 123.7 W	CAN	North America	British Columbia		Homo sapiens	3	human					S		S						S	S							868	868521750	433244604	PRJNA413593	CRyPTIC_WHO2021_PMC7612554		99.74	1786518	51	lineage4.4.1.2	Sensitive	tuberculosis: human-adapted	L4	Mycobacterium tuberculosis		['Napier_2020','input','Walker_2022','diff','tbprofiler']	99.74	51	true	lineage4	true	true	true	true	true	true	true	true	true	true	true	false	false
SAMEA7527994	ERR4799408	WGS	FOUNDATION FOR MEDICAL RESEARCH INDIA	ERX4668825	NextSeq 500	PAIRED	RANDOM	GENOMIC	ILLUMINA	ERS5284465	ERP124850	['ERP124850','ERS5284465','PRJEB41116','ERX4668825','ERR4799408','22461539','experiment.27873','project.Mumbai','run.27873','773292','sample.27873','SAMEA7527994']		2021-11-10T01:51:00.000000+0000			IND	Asia	Mumbai					S	S				R	R	S	R				R			S		R	S		703	703186464	329092800	PRJEB41116	Walker_2022		99.44	1609100	53	lineage2.2.1	Pre-XDR-TB	tuberculosis: unclassified		Mycobacterium tuberculosis		['diff','input','Walker_2022','CRyPTIC_IND','tbprofiler']	99.44	53	true	lineage2	true	true	true	true	true	true	false	true	true	true	false	false	false
SAMEA1119907	ERR2514726	WGS	PHE	ERX2533936	Illumina HiSeq 2500	PAIRED	RANDOM	GENOMIC	ILLUMINA	ERS2399316	ERP107961	['ERP107961','run.6851','PRJEB25991','ERS2399316','493034','10123853','ERR2514726','ERX2533936','SAMEA1119907','sample.6851','project.First_10k_genomes_study_set_4','experiment.6851']		2022-07-23T23:18:00.000000+0000			GBR	Europe	England									S		S					S	S								425	425160432	226580909	PRJEB25991	Walker_2022		99.57	1807810	64	lineage3	Sensitive	tuberculosis: human-adapted	L3	Mycobacterium tuberculosis		['Walker_2022','diff','input','Napier_2020','CRyPTIC_PHE','tbprofiler']	99.57	64	true	lineage3	true	true	true	true	true	true	false	true	true	true	false	false	false
SAMEA8741560	['ERR8665764','ERR8665765']	WGS		ERX8324210	Illumina HiSeq 2500	PAIRED	RANDOM	GENOMIC	['ILLUMINA','ILLUMINA']	ERS6421143		['ERX8324210','experiment.14689','SAMEA8741560','run.14689.1','ERR8665765','PRJEB51021','ERS6421143','project.Belarus_site11','26334821','sample.14689','ERR8665764','run.14689.2','ERP135611','811911']					BEL	Europe																										457	457890166	179455238	PRJEB51021	CRyPTIC_reuse_table		99.37	4106122	87	lineage2.2.1	Pre-XDR-TB	tuberculosis: unclassified		Mycobacterium tuberculosis		['input','diff','tbprofiler','CRyPTIC_PHS_Sweden_Belarus','CRyPTIC_reuse_table']	99.37	87	true	lineage2	true	true	true	true	true	true	false	true	true	true	false	false	false
SAMEA1465949	ERR126630	WGS	SC	ERX102779	Illumina HiSeq 2000	PAIRED	RANDOM	GENOMIC	ILLUMINA	ERS078242	ERP001072	['SC_EXP_7641_4#34','Karonga_Prevention_Study__KPS____whole_genome_sequ','204548','ERS078242','ERP001072','SC_RUN_7641_4#34','1037856','ERR126630','66052-sc-2011-12-13T10:51:37Z-1322676','Karonga_Prevention_Study__KPS____whole_genome_sequencing_in_a_whole_population-sc-2011-12-13T10:33:26Z-2066','SAMEA1465949','PRJEB2794','ERX102779']	2009	2014-09-26T19:25:00.000000+0000			MWI	Africa	Karonga	sputum	Homo sapiens	3	human							S						S								1000	1000117400	597382659	PRJEB2794	Coll_2018		99.63	1841474	41	lineage4.3.4.2.1	Sensitive	tuberculosis: human-adapted	L4.3.4.2.1	Mycobacterium tuberculosis		['diff','input','Menardo_2021','Napier_2020','Karonga_Prevention_Study','tbprofiler','Coll_2018','Menardo_2018']	99.63	41	true	lineage4	true	true	true	true	true	true	true	true	true	true	true	false	false
SAMEA7547816	ERR4814457	WGS	PUBLIC HEALTH ENGLAND	ERX4684299	Illumina HiSeq 2500	PAIRED	RANDOM	GENOMIC	ILLUMINA	ERS5304469	ERP124941	['run.17277','PRJEB41201','ERS5304469','ERR4814457','experiment.17277','773303','22467208','ERX4684299','sample.17277','SAMEA7547816','project.PHE-TB','ERP124941']		2021-11-10T12:03:00.000000+0000			GBR	Europe										S		S						S								310	310888889	132835619	PRJEB41201	Walker_2022		99.35	2789267	64	lineage1.1.2	Sensitive	tuberculosis: unclassified		Mycobacterium tuberculosis		['CRyPTIC_PHE','Walker_2022','input','diff','tbprofiler']	99.35	64	true	lineage1	true	true	true	true	true	true	false	true	true	true	false	false	false
SAMEA3401975	ERR2516510	WGS	HARVARD MEDICAL SCHOOL	ERX2535726	Illumina HiSeq 2500	PAIRED	RANDOM	GENOMIC	ILLUMINA	ERS2401188	ERP107971	['project.First_10k_genomes_study_set_8','PRJEB26000','run.8879','ERS2401188','ERP107971','10125848','sample.8879','ERR2516510','experiment.8879','493038','ERX2535726','SAMEA3401975']		2021-10-23T19:16:00.000000+0000			NLD	Europe										S		R						R								394	394426794	273334275	PRJEB26000	Walker_2022		99.7	737941	16	lineage4.3.3	MDR-TB	tuberculosis: human-adapted	L4.3.3	Mycobacterium tuberculosis		['input','Walker_2022','Napier_2020','diff','tbprofiler','CRyPTIC_Harvard']	99.7	16	true	lineage4	true	true	true	true	true	true	false	true	true	true	false	false	false
SAMEA7549198	ERR4815837	WGS	PUBLIC HEALTH ENGLAND	ERX4685679	Illumina HiSeq 2500	PAIRED	RANDOM	GENOMIC	ILLUMINA	ERS5305849	ERP124941	['experiment.18657','run.18657','SAMEA7549198','22468594','sample.18657','ERX4685679','ERP124941','ERR4815837','773303','project.PHE-TB','PRJEB41201','ERS5305849']		2021-11-10T14:09:00.000000+0000			GBR	Europe										S		S						S								293	293899481	126841629	PRJEB41201	Walker_2022		92.59	2513442	55	lineage4.1.4	Other	tuberculosis: unclassified		Mycobacterium tuberculosis		['diff','input','tbprofiler','Walker_2022','CRyPTIC_PHE']	92.59	55	true	lineage4	true	true	true	true	true	true	false	true	true	true	false	false	false
SAMEA7549545	ERR4816184	WGS	PUBLIC HEALTH ENGLAND	ERX4686026	Illumina MiSeq	PAIRED	RANDOM	GENOMIC	ILLUMINA	ERS5306196	ERP124941	['ERS5306196','SAMEA7549545','ERX4686026','experiment.19004','ERR4816184','22468941','PRJEB41201','project.PHE-TB','773303','ERP124941','run.19004','sample.19004']		2021-11-10T15:03:00.000000+0000			GBR	Europe										S		S					S	S								152	152963723	93069695	PRJEB41201	Walker_2022		89.45	788283	26	lineage4.1.2.1	Sensitive	tuberculosis: unclassified		Mycobacterium tuberculosis		['input','CRyPTIC_PHE','tbprofiler','diff','Walker_2022']	89.45	26	true	lineage4	true	true	true	true	true	true	false	true	true	true	false	false	false
SAMN03648306	SRR2101059	WGS	UNIVERSITY OF OXFORD	SRX1095753	Illumina HiSeq 2500	PAIRED	RANDOM	GENOMIC	ILLUMINA	SRS991347	SRP061066	['963e6eb6-0357-41a7-9e29-6182c095f156_R00000039_v3.bam','SRR2101059','PRJNA282721','282721','SRP061066','SRS991347','C00015025','3648306','SAMN03648306','SRX1095753']		2015-07-23T15:24:00.000000+0000			GBR	Europe										S		S					S	S								390	390960400	280466672	PRJNA282721	CRyPTIC_WHO2021_PMC7612554		99.62	1786907	40	lineage4.4.1.1	Sensitive	tuberculosis: human-adapted	L4.4.1.1	Mycobacterium tuberculosis		['tbprofiler','Menardo_2018','Walker_2022','diff','input','Menardo_2021','Napier_2020']	99.62	40	true	lineage4	true	true	true	true	true	true	false	true	true	true	false	false	false
SAMEA1103095	ERR2510821	WGS	SAN RAFFAELE SCIENTIFIC INSTITUTE	ERX2530236	Illumina MiSeq	PAIRED	RANDOM	GENOMIC	ILLUMINA	ERS2395137	ERP107941	['ERS2395137','SAMEA1103095','run.3831','ERR2510821','ERX2530236','project.First_10k_genomes_study_set_3','ERP107941','experiment.3831','PRJEB25972','sample.3831','493033','10121449']		2022-07-19T15:28:00.000000+0000			ITA	Europe										S		S					S	S								172	172882737	91385043	PRJEB25972	Walker_2022		97.59	1934812	32	lineage4.6.2.2	Sensitive	tuberculosis: human-adapted	L4.6.2.2	Mycobacterium tuberculosis		['Napier_2020','input','Walker_2022','tbprofiler','diff','CRyPTIC_SanRaffaele']	97.59	32	true	lineage4	true	true	true	true	true	true	false	true	true	true	false	false	false
SAMEA5569592	ERR3287399	WGS	UNIVERSIDAD PERUANA CAYETANO HEREDIA, PERU	ERX3313908	Illumina HiSeq 4000	PAIRED	RANDOM	GENOMIC	ILLUMINA	ERS3371614	ERP114885	['experiment.10145','ERR3287399','542465','sample.10145','ERX3313908','PRJEB32234','run.10145','ERS3371614','11621877','project.Gates_clinical_isolates_Peru','SAMEA5569592','ERP114885']		2021-11-04T09:22:00.000000+0000			PER	South America						S				S	S	S	S	S				S		S	S	S	S	S	S	528	528114900	214342681	PRJEB32234	['CRyPTIC_reuse_table','Walker_2022']		99.58	1790099	61	lineage4.1.2.1	Sensitive	tuberculosis: unclassified		Mycobacterium tuberculosis		['diff','CRyPTIC_reuse_table','Walker_2022','tbprofiler','CRyPTIC_UPCH','input']	99.58	61	true	lineage4	true	true	true	true	true	true	false	true	true	true	false	false	false
SAMN08708219	SRR6832165	WGS	SAN RAFFAELE	SRX3788225	Illumina HiSeq 2500	PAIRED	RANDOM	GENOMIC	ILLUMINA	SRS3040890	SRP128089	['428596','SRX3788225','SRS3040890','108-1562_090816_UKR_090816_100.gatk.bam','108-1562_WGS','bp0','SRP128089','SRR6832165','108-1562','SAMN08708219','8708219','PRJNA428596']		2018-03-14T10:01:00.000000+0000			UKR	Europe			Homo sapiens	3	human	S	S			S		S	S	S			S	S	S				S			386	386438322	211506647	PRJNA428596	CRyPTIC_WHO2021_PMC7612554		99.53	1659628	34	lineage4.8	Sensitive	tuberculosis: unclassified		Mycobacterium tuberculosis		['tbprofiler','Walker_2022','input','diff']	99.53	34	true	lineage4	true	true	true	true	true	true	false	true	true	true	true	false	false
SAMEA7544480	ERR4811420	WGS	SAN RAFFAELE SCIENTIFIC INSTITUTE	ERX4680966	NextSeq 500	PAIRED	RANDOM	GENOMIC	ILLUMINA	ERS5301138	ERP124936	['22464316','sample.13127','project.Wildtype','PRJEB41196','773298','SAMEA7544480','ERS5301138','ERR4811420','ERX4680966','experiment.13127','ERP124936','run.13127']		2021-11-10T05:47:00.000000+0000										S				S	S	S	S	S				S		S	S	S	S	S	S	294	294075542	133230274	PRJEB41196	CRyPTIC_reuse_table		99.57	1881302	56	lineage4.6.2.2	Sensitive	tuberculosis: unclassified		Mycobacterium tuberculosis		['tbprofiler','input','CRyPTIC_SanRaffaele','diff','CRyPTIC_reuse_table']	99.57	56	true	lineage4	true	true	true	true	true	true	false	false	true	false	false	false	false
SAMN08215215	SRR6397388	WGS	BC CENTRE FOR DISEASE CONTROL PUBLIC HEALTH LABORATORY	SRX3490770	HiSeq X Ten	PAIRED	RANDOM	GENOMIC	ILLUMINA	SRS2774652	SRP119652	['413593','PRJNA413593','SRR6397388','8215215','BC10-Mtb256_1.fastq.gz','BC10-Mtb256','SRS2774652','SAMN08215215','SRX3490770','SRP119652']	2010	2017-12-24T07:26:00.000000+0000		49.15 N 123.7 W	CAN	North America	British Columbia		Homo sapiens	3	human					S		S						S	S							717	717794500	347221016	PRJNA413593	CRyPTIC_WHO2021_PMC7612554		99.76	1797531	52	lineage4.4.1.2	Sensitive	tuberculosis: human-adapted	L4	Mycobacterium tuberculosis		['Napier_2020','input','diff','tbprofiler','Walker_2022']	99.76	52	true	lineage4	true	true	true	true	true	true	true	true	true	true	true	false	false
SAMN08629005	SRR6797504	WGS	SAN RAFFAELE	SRX3756193	Illumina HiSeq 2500	PAIRED	RANDOM	GENOMIC	ILLUMINA	SRS3011887	SRP128089	['131673_210916_BGD_210916_100.gatk.bam','8629005','SRX3756193','SRR6797504','PRJNA428596','bp0','SAMN08629005','131673_WGS','SRP128089','131673','428596','SRS3011887']		2018-03-02T06:26:00.000000+0000			BGD	Asia			Homo sapiens	3	human					S		S		S				S	S				S			374	374999668	167530457	PRJNA428596	CRyPTIC_WHO2021_PMC7612554		99.27	1454116	32	lineage1.2.2.2	Sensitive	tuberculosis: human-adapted	L1.2.2	Mycobacterium tuberculosis		['diff','Walker_2022','Menardo_2021','tbprofiler','input']	99.27	32	true	lineage1	true	true	true	true	true	true	false	true	true	true	true	false	false
SAMN21616441	SRR16058061	WGS	PUBLIC HEALTH ONTARIO	SRX12344607	NextSeq 500	PAIRED	RANDOM	GENOMIC	ILLUMINA	SRS10316987	SRP338617	['bp0','SRP338617','766079','SAMN21616441','2016-044','SRR16058061','SRX12344607','PRJNA766079','2016-044_R1.fastq.gz','21616441','SRS10316987']	2016	2021-09-24T21:46:00.000000+0000			CAN	North America	Ontario		Homo sapiens	3	human					S		S					S	S								427	427497006	203507399	PRJNA766079	CRyPTIC_WHO2021_PMC7612554		99.22	1216678	41	lineage1.2.1.2.1	Other	tuberculosis: unclassified		Mycobacterium tuberculosis		['input','tbprofiler','diff','Walker_2022']	99.22	41	true	lineage1	true	true	true	true	true	true	true	true	true	true	true	false	false
SAMEA8741540	['ERR8665724','ERR8665725']	WGS		ERX8324190	Illumina HiSeq 2500	PAIRED	RANDOM	GENOMIC	['ILLUMINA','ILLUMINA']	ERS6421123		['ERS6421123','ERR8665725','sample.14669','26334801','PRJEB51021','SAMEA8741540','experiment.14669','run.14669.1','ERX8324190','ERR8665724','run.14669.2','ERP135611','project.Belarus_site11','811911']					BEL	Europe																										463	463782304	181654750	PRJEB51021	CRyPTIC_reuse_table		99.55	4247252	93	lineage4.3.3	Pre-XDR-TB	tuberculosis: unclassified		Mycobacterium tuberculosis		['CRyPTIC_reuse_table','input','tbprofiler','CRyPTIC_PHS_Sweden_Belarus','diff']	99.55	93	true	lineage4	true	true	true	true	true	true	false	true	true	true	false	false	false
SAMN08892394	SRR6964612	WGS	SAN RAFFAELE	SRX3906447	Illumina HiSeq 2500	PAIRED	RANDOM	GENOMIC	ILLUMINA	SRS3142538	SRP128089	['SAMN08892394','SRX3906447','130637_140916_100.gatk.bam','SRS3142538','8892394','bp0','PRJNA428596','130637','428596','130637_WGS','SRP128089','SRR6964612']		2018-04-09T04:29:00.000000+0000			PAK	Asia			Homo sapiens	3	human		S			S		R	S	S			S	R	S				S			181	181198848	82833268	PRJNA428596	CRyPTIC_WHO2021_PMC7612554		98.93	1378110	30	lineage3	MDR-TB	tuberculosis: human-adapted	L3	Mycobacterium tuberculosis		['Menardo_2021','diff','tbprofiler','Walker_2022','input']	98.93	30	true	lineage3	true	true	true	true	true	true	false	true	true	true	true	false	false
SAMN07658668	SRR6045671	WGS	MODMEDMICOXFORD	SRX3192705	Illumina MiSeq	PAIRED	RANDOM	GENOMIC	ILLUMINA	SRS2519714	SRP117784	['SRR6045671','MMMOSRA:be9fb043-140d-4a21-a407-f5337067dfc6','PRJNA401515','SRP117784','SRS2519714','7658668','MMMOSAM:be9fb043-140d-4a21-a407-f5337067dfc6','SAMN07658668','401515','SRX3192705']	2016	2017-10-27T17:11:00.000000+0000			GBR	Europe	Oxford		Homo sapiens	3	human					S		S						S								326	326884196	211004843	PRJNA401515	CRyPTIC_WHO2021_PMC7612554		99.57	1583151	52	lineage4.1.2.1	Sensitive	tuberculosis: human-adapted	L4.1.2.1	Mycobacterium tuberculosis		['tbprofiler','input','Walker_2022','diff','Napier_2020']	99.57	52	true	lineage4	true	true	true	true	true	true	true	true	true	true	true	false	false
SAMEA7542381	ERR4810806	WGS	CCDC	ERX4679252	HiSeq X Ten	PAIRED	RANDOM	GENOMIC	ILLUMINA	ERS5298833	ERP124934	['experiment.11334','PRJEB41194','ERS5298833','773297','run.11334','project.CDC_22','ERR4810806','ERP124934','SAMEA7542381','ERX4679252','22463700','sample.11334']		2021-11-10T05:15:00.000000+0000			CHN	Asia						S	S			S	S	S	S	S				S	S	S	S	S	S	S	S	1665	1665467700	663358169	PRJEB41194	['Walker_2022','CRyPTIC_reuse_table']		99.48	1835950	63	lineage2.2.1	Sensitive	tuberculosis: unclassified		Mycobacterium tuberculosis		['input','tbprofiler','diff','CRyPTIC_reuse_table','Walker_2022','CRyPTIC_CCDC_CDC_22']	99.48	63	true	lineage2	true	true	true	true	true	true	false	true	true	true	false	false	false
SAMEA104394628	ERR2200038	WGS	FZB	ERX2255026	Illumina MiSeq	PAIRED		GENOMIC	ILLUMINA	ERS2012570	ERP010814	['ena-STUDY-FZB-22-06-2015-17:16:39:392-292','ERR2200038','287903','ena-EXPERIMENT-FZB-21-11-2017-14:36:27:949-299','8096966','PRJEB9680','ERP010814','ERX2255026','ERS2012570','SAMEA104394628','ena-RUN-FZB-21-11-2017-14:36:27:949-299','5556-09']		2017-11-28T16:36:00.000000+0000			SWZ	Africa										S		S						S	S							453	453693285	287967050	PRJEB9680	CRyPTIC_WHO2021_PMC7612554		99.66	996024	62	lineage4.3.2.1	Sensitive	tuberculosis: human-adapted	L4.3.2.1	Mycobacterium tuberculosis		['Napier_2020','Walker_2022','input','diff','tbprofiler']	99.66	62	true	lineage4	true	true	true	true	true	true	false	true	true	true	false	false	false
SAMN07658667	SRR6046176	WGS	MODMEDMICOXFORD	SRX3193220	Illumina MiSeq	PAIRED	RANDOM	GENOMIC	ILLUMINA	SRS2519767	SRP117784	['SAMN07658667','SRP117784','SRX3193220','7658667','PRJNA401515','401515','MMMOSRA:bef34e7b-2a9a-460c-b175-35f756382f34','MMMOSAM:bef34e7b-2a9a-460c-b175-35f756382f34','SRS2519767','SRR6046176']	2016	2017-10-27T18:20:00.000000+0000			GBR	Europe	Oxford		Homo sapiens	3	human					S		S					S	S								309	309089237	187389395	PRJNA401515	CRyPTIC_WHO2021_PMC7612554		99.34	1703190	57	lineage1.1.3.2	Sensitive	tuberculosis: human-adapted	L1.1.3.2	Mycobacterium tuberculosis		['Walker_2022','Napier_2020','tbprofiler','input','diff']	99.34	57	true	lineage1	true	true	true	true	true	true	true	true	true	true	true	false	false
SAMEA1688638	ERR221543	WGS	SC	ERX196208	Illumina HiSeq 2000	PAIRED	RANDOM	GENOMIC	ILLUMINA	ERS163359	ERP001072	['SC_RUN_8718_5#20','SAMEA1688638','ERP001072','204548','SC_EXP_8718_5#20','Karonga_Prevention_Study__KPS____whole_genome_sequ','PRJEB2794','ERR221543','ERX196208','02007462-sc-2012-08-16T16:11:34Z-1466599','Karonga_Prevention_Study__KPS____whole_genome_sequencing_in_a_whole_population-sc-2011-12-13T10:33:26Z-2066','1888679','ERS163359']	2002	2013-01-23T18:57:00.000000+0000			MWI	Africa	Karonga	sputum	Homo sapiens	3	human							S						S								284	284112400	135562780	PRJEB2794	Coll_2018		99.72	2600973	55	lineage4.9	Sensitive	tuberculosis: human-adapted	L4.9	Mycobacterium tuberculosis		['tbprofiler','Menardo_2021','Karonga_Prevention_Study','diff','Napier_2020','Menardo_2018','input','Coll_2018']	99.72	55	true	lineage4	true	true	true	true	true	true	true	true	true	true	true	false	false
SAMN21882832	SRR16100721	WGS	WADSWORTH CENTER - NYS DOH	SRX12386786	Illumina MiSeq	PAIRED	RANDOM	GENOMIC	ILLUMINA	SRS10356929	SRP338930	['766641','SRS10356929','SAMN21882832','SRP338930','21882832','SRR16100721','IDR1900011778-01-01_S5_L001_R1_001.fastq.gz','SRX12386786','PRJNA766641','IDR1900011778']	2019	2021-09-28T16:34:00.000000+0000			USA	North America	New York state		Homo sapiens	3	human		S			S	R	R	S					S	R				R			488	488870317	278190669	PRJNA766641	CRyPTIC_WHO2021_PMC7612554		99.41	1603046	61	lineage2.2.1	Pre-XDR-TB	tuberculosis: unclassified		Mycobacterium tuberculosis		['tbprofiler','input','diff','Walker_2022']	99.41	61	true	lineage2	true	true	true	true	true	true	true	true	true	true	true	false	false
SAMEA3262665	ERR2515844	WGS	CTB/NICD	ERX2535052	Illumina MiSeq	PAIRED	RANDOM	GENOMIC	ILLUMINA	ERS2400443	ERP107968	['ERX2535052','493035','ERR2515844','SAMEA3262665','sample.8062','ERP107968','run.8062','10125182','PRJEB25997','ERS2400443','project.First_10k_genomes_study_set_5','experiment.8062']		2022-07-14T06:43:00.000000+0000			ZAF	Africa						S	S			S		S	S				S	S	S				S			339	339437332	225806716	PRJEB25997	Walker_2022		99.52	824545	41	lineage4.3.2.1	Sensitive	tuberculosis: human-adapted	L4.3.2.1	Mycobacterium tuberculosis		['Walker_2022','input','CRyPTIC_CTB-NICD','tbprofiler','diff','Napier_2020']	99.52	41	true	lineage4	true	true	true	true	true	true	false	true	true	true	false	false	false
SAMN21616758	SRR16058422	WGS	PUBLIC HEALTH ONTARIO	SRX12344922	Illumina MiSeq	PAIRED	RANDOM	GENOMIC	ILLUMINA	SRS10317303	SRP338617	['2019-298_R1.fastq.gz','SRR16058422','2019-298','bp0','21616758','766079','SRX12344922','SRP338617','SRS10317303','PRJNA766079','SAMN21616758']	2019	2021-09-24T21:55:00.000000+0000			CAN	North America	Ontario		Homo sapiens	3	human					S		S					S	S								473	473080163	305886923	PRJNA766079	CRyPTIC_WHO2021_PMC7612554		99.56	1208459	75	lineage2.2.1	Sensitive	tuberculosis: unclassified		Mycobacterium tuberculosis		['Walker_2022','tbprofiler','input','diff']	99.56	75	true	lineage2	true	true	true	true	true	true	true	true	true	true	true	false	false
SAMEA10030422	ERR7910977	WGS	FZB	ERX7478374	NextSeq 500	PAIRED		GENOMIC	ILLUMINA	ERS7708629	ERP132622	['ERX7478374','24682389','ERR7910977','16-14963','794636','SAMEA10030422','ERS7708629','ena-EXPERIMENT-FZB-05-01-2022-10:45:57:299-135','ena-RUN-FZB-05-01-2022-10:45:57:299-135','ERP132622','ena-STUDY-FZB-22-10-2021-10:26:06:450-343','PRJEB48275']		2022-05-09T04:51:00.000000+0000			MDA	Europe						S	S			R		R	R	S			I	R					S			951	951732757	415853194	PRJEB48275	Finci_2022		99.45	1662153	57	lineage4.2.1	MDR-TB	tuberculosis: human-adapted	L4.2.1	Mycobacterium tuberculosis		['tbprofiler','Finci_2022','diff','input']	99.45	57	true	lineage4	true	true	true	true	true	true	false	true	true	true	false	false	false
SAMEA7563570	ERR4831129	WGS	IML GAUTING	ERX4701113	NextSeq 500	PAIRED	RANDOM	GENOMIC	ILLUMINA	ERS5320202	ERP125015	['22479136','773341','ERR4831129','experiment.31143','PRJEB41274','ERX4701113','ERS5320202','run.31143','SAMEA7563570','sample.31143','ERP125015','project.Cryptic_12th']		2021-11-11T11:03:00.000000+0000			DEU	Europe						S				S	S	S	S	S				S		S	S	S	S	S	S	689	689113732	305868689	PRJEB41274	['CRyPTIC_reuse_table','Walker_2022']		99.46	1636217	56	lineage4.1.2.1	Sensitive	tuberculosis: unclassified		Mycobacterium tuberculosis		['CRyPTIC_reuse_table','diff','tbprofiler','CRyPTIC_Gauting','Walker_2022','input']	99.46	56	true	lineage4	true	true	true	true	true	true	false	true	true	true	false	false	false
SAMEA1118309	ERR2513128	WGS	PHE	ERX2532338	Illumina MiSeq	PAIRED	RANDOM	GENOMIC	ILLUMINA	ERS2397718	ERP107961	['PRJEB25991','ERX2532338','project.First_10k_genomes_study_set_4','SAMEA1118309','sample.4838','ERR2513128','493034','ERP107961','experiment.4838','ERS2397718','run.4838','10122255']		2021-10-23T15:07:00.000000+0000			GBR	Europe	England									S		S					S	S								228	228972496	149516807	PRJEB25991	Walker_2022		99.36	1328645	38	lineage4.1.1.3.1	Sensitive	tuberculosis: human-adapted	L4.1.1.3.1	Mycobacterium tuberculosis		['tbprofiler','CRyPTIC_PHE','input','diff','Napier_2020','Walker_2022']	99.36	38	true	lineage4	true	true	true	true	true	true	false	true	true	true	false	false	false
SAMEA1118909	ERR2513728	WGS	PHE	ERX2532938	Illumina MiSeq	PAIRED	RANDOM	GENOMIC	ILLUMINA	ERS2398318	ERP107961	['ERR2513728','experiment.5568','project.First_10k_genomes_study_set_4','run.5568','ERP107961','ERX2532938','SAMEA1118909','PRJEB25991','ERS2398318','10122855','493034','sample.5568']		2021-10-23T16:07:00.000000+0000			GBR	Europe	England									S		S					S	S								414	414496208	245424884	PRJEB25991	Walker_2022		98.78	1604271	51	lineage3	Other	tuberculosis: human-adapted	L3	Mycobacterium tuberculosis		['Walker_2022','CRyPTIC_PHE','input','tbprofiler','Napier_2020','diff']	98.78	51	true	lineage3	true	true	true	true	true	true	false	true	true	true	false	false	false
SAMEA7546851	ERR4813346	WGS	UNIVERSIDAD PERUANA CAYETANO HEREDIA	ERX4683336	Illumina NovaSeq 6000	PAIRED	RANDOM	GENOMIC	ILLUMINA	ERS5303506	ERP124939	['ERR4813346','PRJEB41199','project.Peru_Wellcome','ERS5303506','773301','experiment.30736','22466245','run.30736','SAMEA7546851','sample.30736','ERP124939','ERX4683336']	2015	2021-11-10T09:58:00.000000+0000			PER	South America						S	S			S	S	R	S	S				R	S	S	S	S	S	S	R	652	652589082	208629590	PRJEB41199	['CRyPTIC_reuse_table','Walker_2022']		99.55	1859271	70	lineage4.1.4	MDR-TB	tuberculosis: unclassified		Mycobacterium tuberculosis		['tbprofiler','CRyPTIC_UPCH','input','Walker_2022','CRyPTIC_reuse_table','standford','diff']	99.55	70	true	lineage4	true	true	true	true	true	true	true	true	true	true	false	false	false
SAMEA1118774	ERR2513593	WGS	PHE	ERX2532803	Illumina MiSeq	PAIRED	RANDOM	GENOMIC	ILLUMINA	ERS2398183	ERP107961	['sample.5410','PRJEB25991','experiment.5410','10122720','ERP107961','SAMEA1118774','project.First_10k_genomes_study_set_4','ERR2513593','ERX2532803','ERS2398183','493034','run.5410']		2021-10-23T16:07:00.000000+0000			GBR	Europe	England									S		S					S	S								441	441207116	270276227	PRJEB25991	Walker_2022		99.34	1615419	44	lineage3.1.1	Sensitive	tuberculosis: human-adapted	L3.1.1	Mycobacterium tuberculosis		['Napier_2020','input','Walker_2022','diff','CRyPTIC_PHE','tbprofiler']	99.34	44	true	lineage3	true	true	true	true	true	true	false	true	true	true	false	false	false
SAMEA7549988	ERR4816626	WGS	PUBLIC HEALTH ENGLAND	ERX4686468	Illumina HiSeq 2500	PAIRED	RANDOM	GENOMIC	ILLUMINA	ERS5306638	ERP124941	['project.PHE-TB','22469383','ERS5306638','ERR4816626','773303','SAMEA7549988','ERX4686468','sample.19446','run.19446','PRJEB41201','experiment.19446','ERP124941']		2021-11-10T16:18:00.000000+0000			GBR	Europe										S		R						S								382	382071957	159952273	PRJEB41201	Walker_2022		99.8	1846314	42	lineage4.3.4.2	HR-TB	tuberculosis: unclassified		Mycobacterium tuberculosis		['input','Walker_2022','diff','CRyPTIC_PHE','tbprofiler']	99.8	42	true	lineage4	true	true	true	true	true	true	false	true	true	true	false	false	false
SAMEA1119077	ERR2513896	WGS	PHE	ERX2533106	Illumina HiSeq 2000	PAIRED	RANDOM	GENOMIC	ILLUMINA	ERS2398486	ERP107961	['sample.5774','PRJEB25991','ERX2533106','493034','run.5774','10123023','project.First_10k_genomes_study_set_4','experiment.5774','ERP107961','SAMEA1119077','ERS2398486','ERR2513896']		2022-07-17T23:27:00.000000+0000			GBR	Europe	England									S		S					S	S								441	441441800	301487180	PRJEB25991	Walker_2022		99.26	1886983	42	lineage3.1.3	Sensitive	tuberculosis: unclassified		Mycobacterium tuberculosis		['CRyPTIC_PHE','Napier_2020','diff','Walker_2022','input','Shuaib_2022','tbprofiler']	99.26	42	true	lineage3	true	true	true	true	true	true	false	true	true	true	false	false	false
SAMEA7528351	ERR4799766	WGS	FOUNDATION FOR MEDICAL RESEARCH INDIA	ERX4669181	NextSeq 500	PAIRED	RANDOM	GENOMIC	ILLUMINA	ERS5284821	ERP124850	['PRJEB41116','SAMEA7528351','experiment.28231','project.Mumbai','run.28231','773292','22461895','ERP124850','ERS5284821','ERR4799766','ERX4669181','sample.28231']		2021-11-10T02:06:00.000000+0000			IND	Asia	Mumbai											R	S					S					S			669	669430800	284071579	PRJEB41116	Walker_2022		99.24	1627330	54	lineage1.1.2	HR-TB	tuberculosis: unclassified		Mycobacterium tuberculosis		['input','CRyPTIC_IND','tbprofiler','diff','Walker_2022']	99.24	54	true	lineage1	true	true	true	true	true	true	false	true	true	true	false	false	false
SAMEA7527394	ERR4798802	WGS	FOUNDATION FOR MEDICAL RESEARCH INDIA	ERX4668226	NextSeq 500	PAIRED	RANDOM	GENOMIC	ILLUMINA	ERS5283866	ERP124850	['sample.27267','project.Mumbai','ERR4798802','experiment.27267','22460940','773292','run.27267','SAMEA7527394','ERX4668226','ERS5283866','PRJEB41116','ERP124850']		2021-11-10T01:28:00.000000+0000			IND	Asia	Mumbai					S					R		S	S							S		S	S		550	550038300	235526953	PRJEB41116	Walker_2022		99.46	1641950	51	lineage3.1.2	MDR-TB	tuberculosis: unclassified		Mycobacterium tuberculosis		['input','diff','Walker_2022','CRyPTIC_IND','tbprofiler']	99.46	51	true	lineage3	true	true	true	true	true	true	false	true	true	true	false	false	false
SAMEA7548857	ERR4815497	WGS	PUBLIC HEALTH ENGLAND	ERX4685339	Illumina HiSeq 2500	PAIRED	RANDOM	GENOMIC	ILLUMINA	ERS5305509	ERP124941	['sample.18317','run.18317','SAMEA7548857','ERX4685339','experiment.18317','ERS5305509','ERR4815497','ERP124941','PRJEB41201','773303','project.PHE-TB','22468254']		2021-11-10T14:03:00.000000+0000			GBR	Europe										S		S						S								309	309154075	159169653	PRJEB41201	Walker_2022		99.25	1607039	35	lineage4.8	Sensitive	tuberculosis: unclassified		Mycobacterium tuberculosis		['input','CRyPTIC_PHE','diff','Walker_2022','tbprofiler']	99.25	35	true	lineage4	true	true	true	true	true	true	false	true	true	true	false	false	false
SAMEA7548006	ERR4814647	WGS	PUBLIC HEALTH ENGLAND	ERX4684489	Illumina HiSeq 2500	PAIRED	RANDOM	GENOMIC	ILLUMINA	ERS5304659	ERP124941	['run.17467','22467404','sample.17467','ERX4684489','PRJEB41201','project.PHE-TB','SAMEA7548006','773303','ERS5304659','experiment.17467','ERR4814647','ERP124941']		2021-11-10T12:07:00.000000+0000			GBR	Europe										S		S						S								743	743848974	306993123	PRJEB41201	Walker_2022		99.48	1803670	40	lineage3	Sensitive	tuberculosis: unclassified		Mycobacterium tuberculosis		['tbprofiler','CRyPTIC_PHE','Walker_2022','input','diff']	99.48	40	true	lineage3	true	true	true	true	true	true	false	true	true	true	false	false	false
SAMN02414854	['SRR1165589','SRR1166711','SRR1165498','SRR1162753']	WGS		['SRX467914','SRX465877']	Illumina HiSeq 2000	PAIRED	RANDOM	GENOMIC	['ILLUMINA','ILLUMINA','ILLUMINA','ILLUMINA']	SRS553741		['BTB04-128','PRJNA229219','C3R2YACXX140127.2.Illumina_P5-Hinet_P7-Nazet.bam','SRP036687','SRR1165589','C3R2YACXX140127.1.Illumina_P5-Hinet_P7-Nazet.bam','SRX467914','SAMN02414854','229219','SRR1165498','C33J6ACXX140118.2.tagged_214.bam','SRR1166711','SRX465877','PRJNA229360','SRS553741','SRR1162753','2527946.WR39306.Solexa-210639.C33J6ACXX140118.P','2527946.WR39305.Pond-315624.C3R2YACXX140127.P','2414854','C33J6ACXX140118.3.tagged_214.bam']					SWE	Europe		sputum	Homo sapiens	3	human	S						R					S	R					S			866	867299524	444019949	PRJNA229219	CRyPTIC_WHO2021_PMC7612554		99.5	6446196	145	lineage4.6.1.2	Pre-XDR-TB	tuberculosis: human-adapted	L4.6.1.2	Mycobacterium tuberculosis		['tbprofiler','Walker_2022','Napier_2020','Menardo_2018','input','Menardo_2021','diff']	99.5	145	true	lineage4	true	true	true	true	true	true	false	true	true	true	true	false	false
SAMEA7555921	ERR4822499	WGS	IML GAUTING	ERX4692489	NextSeq 500	PAIRED	RANDOM	GENOMIC	ILLUMINA	ERS5312563	ERP124948	['experiment.26278','project.Cryptic_3rd','ERR4822499','PRJEB41208','22475275','sample.26278','773305','ERX4692489','ERS5312563','SAMEA7555921','run.26278','ERP124948']		2021-11-11T03:10:00.000000+0000			DEU	Europe						S				S	S	S	S	S				S		S	S	S	S	S	S	651	651026729	276859656	PRJEB41208	['Walker_2022','CRyPTIC_reuse_table']		99.54	1722836	59	lineage4.1.2.1	Sensitive	tuberculosis: unclassified		Mycobacterium tuberculosis		['CRyPTIC_Gauting','tbprofiler','CRyPTIC_reuse_table','Walker_2022','diff','input']	99.54	59	true	lineage4	true	true	true	true	true	true	false	true	true	true	false	false	false
SAMEA1016202	ERR067704	WGS	SC	ERX045567	Illumina HiSeq 2000	PAIRED	RANDOM	GENOMIC	ILLUMINA	ERS053731	ERP000192	['PRJEB2138','SC_RUN_6954_8#81','203970','SAMEA1016202','Variation discovery in Russian TB isolates-sc-2010','ERP000192','1467W-sc-2011-09-07T13:20:04Z-1276551','SC_EXP_6954_8#81','ERR067704','Variation discovery in Russian TB isolates-sc-2010-04-20','ERS053731','777030','ERX045567']	2009	2014-09-13T12:28:00.000000+0000			RUS	Europe	Samara		Homo sapiens	3	human	S	S			R		R		R				R	R				R			301	301765000	162046357	PRJEB2138	CRyPTIC_WHO2021_PMC7612554		99.53	2917429	66	lineage2.2.1	Pre-XDR-TB	tuberculosis: human-adapted	L2.2.1	Mycobacterium tuberculosis		['tbprofiler','Menardo_2018','Walker_2022','diff','Napier_2020','input']	99.53	66	true	lineage2	true	true	true	true	true	true	true	true	true	true	true	false	false
SAMEA8742358	ERR5918046	WGS	CTB/NICD	ERX5559137	Illumina HiSeq 4000	PAIRED	RANDOM	GENOMIC	ILLUMINA	ERS6421940	ERP128679	['sample.25267','ERX5559137','ERS6421940','experiment.25267','ERR5918046','773352','ERP128679','project.CTB_NICD_Wellcome_site10','SAMEA8742358','run.25267','PRJEB44608','22480167']		2021-11-11T13:01:00.000000+0000			ZAF	Africa						S				R	R	R	S	R				R		S	R	S	R	R	S	621	621333900	281955781	PRJEB44608	['CRyPTIC_reuse_table','Walker_2022']		99.59	1662452	56	lineage4.1.1.3	XDR-TB	tuberculosis: unclassified		Mycobacterium tuberculosis		['tbprofiler','CRyPTIC_CTB-NICD','Walker_2022','input','diff','CRyPTIC_reuse_table']	99.59	56	true	lineage4	true	true	true	true	true	true	false	true	true	true	false	false	false
SAMN03648516	SRR2101269	WGS	UNIVERSITY OF OXFORD	SRX1095963	Illumina HiSeq 2500	PAIRED	RANDOM	GENOMIC	ILLUMINA	SRS991187	SRP061066	['282721','86f0aecd-b91f-441f-bf43-6b0ce0cfacd1_R00000039_v3.bam','SRX1095963','3648516','SRR2101269','SRS991187','SRP061066','C00018004','PRJNA282721','SAMN03648516']		2015-07-23T08:18:00.000000+0000			GBR	Europe										S		S					S	S								428	428188000	291391739	PRJNA282721	CRyPTIC_WHO2021_PMC7612554		99.49	1884112	42	lineage4.1.1.3.1	Other	tuberculosis: human-adapted	L4.1.1.3.1	Mycobacterium tuberculosis		['tbprofiler','Walker_2022','input','Napier_2020','Menardo_2021','Menardo_2018','diff']	99.49	42	true	lineage4	true	true	true	true	true	true	false	true	true	true	false	false	false
SAMEA1119617	ERR2514436	WGS	PHE	ERX2533646	Illumina HiSeq 2500	PAIRED	RANDOM	GENOMIC	ILLUMINA	ERS2399026	ERP107961	['run.6466','493034','ERP107961','sample.6466','experiment.6466','10123563','project.First_10k_genomes_study_set_4','PRJEB25991','ERX2533646','ERS2399026','ERR2514436','SAMEA1119617']		2021-10-23T17:11:00.000000+0000			GBR	Europe	England									S		S					S	S								956	956963406	506540339	PRJEB25991	Walker_2022		99.56	1863048	64	lineage4.1.2.1	Sensitive	tuberculosis: human-adapted	L4.1.2.1	Mycobacterium tuberculosis		['Napier_2020','tbprofiler','diff','Walker_2022','CRyPTIC_PHE','input']	99.56	64	true	lineage4	true	true	true	true	true	true	false	true	true	true	false	false	false
SAMEA7552647	ERR4819282	WGS	PUBLIC HEALTH ENGLAND	ERX4689124	Illumina MiSeq	PAIRED	RANDOM	GENOMIC	ILLUMINA	ERS5309294	ERP124941	['sample.22102','experiment.22102','SAMEA7552647','ERR4819282','run.22102','project.PHE-TB','ERS5309294','22472039','773303','ERP124941','PRJEB41201','ERX4689124']		2021-11-10T21:25:00.000000+0000			GBR	Europe										S		S					S	S								685	685920547	466595277	PRJEB41201	Walker_2022		99.42	1446254	45	lineage3.1.1	Sensitive	tuberculosis: unclassified		Mycobacterium tuberculosis		['Walker_2022','tbprofiler','diff','CRyPTIC_PHE','input']	99.42	45	true	lineage3	true	true	true	true	true	true	false	true	true	true	false	false	false
SAMEA7550448	ERR4817086	WGS	PUBLIC HEALTH ENGLAND	ERX4686928	Illumina HiSeq 2500	PAIRED	RANDOM	GENOMIC	ILLUMINA	ERS5307098	ERP124941	['PRJEB41201','773303','experiment.19906','22469843','ERP124941','ERR4817086','run.19906','project.PHE-TB','sample.19906','SAMEA7550448','ERS5307098','ERX4686928']		2021-11-10T17:09:00.000000+0000			GBR	Europe										S		S						S								484	484553471	220201725	PRJEB41201	Walker_2022		91.29	1699598	37	lineage1.2.2.2	Sensitive	tuberculosis: unclassified		Mycobacterium tuberculosis		['diff','input','tbprofiler','Walker_2022','CRyPTIC_PHE']	91.29	37	true	lineage1	true	true	true	true	true	true	false	true	true	true	false	false	false
SAMEA7542158	ERR4810583	WGS	CCDC	ERX4679029	HiSeq X Ten	PAIRED	RANDOM	GENOMIC	ILLUMINA	ERS5298610	ERP124934	['ERX4679029','ERR4810583','sample.10963','ERS5298610','PRJEB41194','experiment.10963','773297','ERP124934','project.CDC_22','run.10963','SAMEA7542158','22463477']		2021-11-11T01:59:00.000000+0000			CHN	Asia						S	S			S	S	S	S	S				S	S	S	S	S	S	S	S	1794	1794240300	753750699	PRJEB41194	['Walker_2022','CRyPTIC_reuse_table']		99.43	1751735	60	lineage4.4.2	Sensitive	tuberculosis: unclassified		Mycobacterium tuberculosis		['Walker_2022','input','diff','CRyPTIC_reuse_table','CRyPTIC_CCDC_CDC_22','tbprofiler']	99.43	60	true	lineage4	true	true	true	true	true	true	false	true	true	true	false	false	false
SAMEA1530821	ERR176612	WGS	SC	ERX152758	Illumina HiSeq 2000	PAIRED	RANDOM	GENOMIC	ILLUMINA	ERS141680	ERP001072	['ERX152758','1003615-sc-2012-05-29T14:58:04Z-1428693','204548','SC_RUN_8205_5#71','Karonga_Prevention_Study__KPS____whole_genome_sequencing_in_a_whole_population-sc-2011-12-13T10:33:26Z-2066','ERR176612','SAMEA1530821','ERS141680','ERP001072','Karonga_Prevention_Study__KPS____whole_genome_sequ','SC_EXP_8205_5#71','1759833','PRJEB2794']	2001	2012-10-12T09:21:00.000000+0000			MWI	Africa	Karonga		Homo sapiens	3	human							S						S								327	327204800	170943742	PRJEB2794	Coll_2018		99.82	2748036	64	lineage4.3.4.2.1	Sensitive	tuberculosis: human-adapted	L4.3.4.2.1	Mycobacterium tuberculosis		['tbprofiler','Karonga_Prevention_Study','Napier_2020','Coll_2018','Menardo_2018','diff','input','Menardo_2021']	99.82	64	true	lineage4	true	true	true	true	true	true	true	true	true	true	true	false	false
SAMEA7560706	ERR4828269	WGS	OUCRU-HCMC	ERX4698253	NextSeq 500	PAIRED	RANDOM	GENOMIC	ILLUMINA	ERS5317342	ERP124982	['ERX4698253','SAMEA7560706','sample.12042','ERS5317342','ERP124982','project.Vietnam','773308','22476276','run.12042','PRJEB41241','experiment.12042','ERR4828269']		2021-11-12T01:32:00.000000+0000			VNM	Asia	Ho Chi Minh City					S				S	S	S	S	S				S		S	S	S	S	S	S	163	163535416	76485221	PRJEB41241	['Walker_2022','CRyPTIC_reuse_table']		99.58	850413	28	lineage2.2.1.1	Sensitive	tuberculosis: unclassified		Mycobacterium tuberculosis		['diff','CRyPTIC_OUCRU','Walker_2022','CRyPTIC_reuse_table','input','tbprofiler']	99.58	28	true	lineage2	true	true	true	true	true	true	false	true	true	true	false	false	false
SAMEA1119329	ERR2514148	WGS	PHE	ERX2533358	Illumina MiSeq	PAIRED	RANDOM	GENOMIC	ILLUMINA	ERS2398738	ERP107961	['SAMEA1119329','PRJEB25991','493034','ERS2398738','sample.6100','ERR2514148','project.First_10k_genomes_study_set_4','ERX2533358','ERP107961','experiment.6100','10123275','run.6100']		2021-10-23T17:06:00.000000+0000			GBR	Europe	England									S		S					S	S								341	341450672	207660726	PRJEB25991	Walker_2022		99.41	1939421	66	lineage4.1.2.1	Sensitive	tuberculosis: human-adapted	L4.1.2.1	Mycobacterium tuberculosis		['tbprofiler','input','CRyPTIC_PHE','diff','Walker_2022','Napier_2020']	99.41	66	true	lineage4	true	true	true	true	true	true	false	true	true	true	false	false	false
SAMEA10029816	ERR7911006	WGS	FZB	ERX7478403	NextSeq 500	PAIRED		GENOMIC	ILLUMINA	ERS7708024	ERP132622	['794636','ERR7911006','ERP132622','ena-STUDY-FZB-22-10-2021-10:26:06:450-343','ena-RUN-FZB-05-01-2022-10:45:57:301-164','14-15108','PRJEB48275','ERS7708024','ena-EXPERIMENT-FZB-05-01-2022-10:45:57:301-164','ERX7478403','SAMEA10029816','24681784']		2022-05-09T04:50:00.000000+0000			PER	South America						S	S			S		S	S	S			S	S					S			418	418827012	181151008	PRJEB48275	Finci_2022		99.55	1568603	54	lineage4.3.3	Sensitive	tuberculosis: human-adapted	L4.3.3	Mycobacterium tuberculosis		['tbprofiler','input','diff','Finci_2022']	99.55	54	true	lineage4	true	true	true	true	true	true	false	true	true	true	false	false	false
SAMEA1403725	ERR144569	WGS	SC	ERX120497	Illumina HiSeq 2000	PAIRED	RANDOM	GENOMIC	ILLUMINA	ERS096444	ERP000192	['Variation discovery in Russian TB isolates-sc-2010-04-20','ERP000192','Variation discovery in Russian TB isolates-sc-2010','PRJEB2138','1081198','ERX120497','1849L-sc-2012-02-21T11:37:41Z-1364806','SC_EXP_7841_6#28','SC_RUN_7841_6#28','SAMEA1403725','ERR144569','203970','ERS096444']	2009	2014-10-17T01:33:00.000000+0000			RUS	Europe	Samara		Homo sapiens	3	human					S		S						S	S							507	507323000	331872813	PRJEB2138	CRyPTIC_WHO2021_PMC7612554		99.4	1763848	40	lineage4.2.1.1	Sensitive	tuberculosis: human-adapted	L4.2.1.1	Mycobacterium tuberculosis		['Walker_2022','Menardo_2018','tbprofiler','Napier_2020','diff','input']	99.4	40	true	lineage4	true	true	true	true	true	true	true	true	true	true	true	false	false
SAMEA10030505	ERR7911605	WGS	FZB	ERX7479002	NextSeq 500	PAIRED		GENOMIC	ILLUMINA	ERS7708712	ERP132622	['FND-504','ena-EXPERIMENT-FZB-05-01-2022-10:45:57:326-763','SAMEA10030505','PRJEB48275','794636','ERX7479002','ERP132622','ena-STUDY-FZB-22-10-2021-10:26:06:450-343','ena-RUN-FZB-05-01-2022-10:45:57:326-763','ERR7911605','ERS7708712','24682472']		2022-07-28T01:21:00.000000+0000			ZAF	Africa						R				S		R	R	R				R					R			534	534286030	225236884	PRJEB48275	Finci_2022		99.56	1682519	57	lineage2.2.2	Pre-XDR-TB	tuberculosis: human-adapted	L2.2.2	Mycobacterium tuberculosis		['tbprofiler','diff','input','Finci_2022']	99.56	57	true	lineage2	true	true	true	true	true	true	false	true	true	true	false	false	false
SAMEA7546749	ERR4813244	WGS	UNIVERSIDAD PERUANA CAYETANO HEREDIA	ERX4683234	Illumina NovaSeq 6000	PAIRED	RANDOM	GENOMIC	ILLUMINA	ERS5303404	ERP124939	['773301','sample.30634','experiment.30634','ERX4683234','project.Peru_Wellcome','PRJEB41199','22466143','ERS5303404','SAMEA7546749','run.30634','ERP124939','ERR4813244']	2018	2021-11-10T09:07:00.000000+0000			PER	South America						S	S			R	S	R	S	S				R	S	S	S	S	S	S	R	780	780429910	249498233	PRJEB41199	['Walker_2022','CRyPTIC_reuse_table']		99.72	1849208	64	lineage4.3.3	MDR-TB	tuberculosis: unclassified		Mycobacterium tuberculosis		['input','CRyPTIC_UPCH','tbprofiler','standford','CRyPTIC_reuse_table','diff','Walker_2022']	99.72	64	true	lineage4	true	true	true	true	true	true	true	true	true	true	false	false	false
SAMEA1101378	ERR2510201	WGS	UNIVERSIDAD PERUANA CAYETANO HEREDIA	ERX2529616	Illumina HiSeq 2000	PAIRED	RANDOM	GENOMIC	ILLUMINA	ERS2394517	ERP107940	['ERS2394517','ERP107940','project.First_10k_genomes_study_set_2','10120829','experiment.3211','ERR2510201','493032','run.3211','SAMEA1101378','sample.3211','PRJEB25971','ERX2529616']		2021-10-23T14:05:00.000000+0000			PER	South America												S						R								564	564145861	375586287	PRJEB25971	Walker_2022		99.76	1645167	37	lineage4.3.3	RR-TB	tuberculosis: human-adapted	L4.3.3	Mycobacterium tuberculosis		['CRyPTIC_UPCH','Napier_2020','tbprofiler','input','Walker_2022','diff']	99.76	37	true	lineage4	true	true	true	true	true	true	false	true	true	true	false	false	false
SAMEA3401008	ERR2516458	WGS	HARVARD MEDICAL SCHOOL	ERX2535674	Illumina HiSeq 2500	PAIRED	RANDOM	GENOMIC	ILLUMINA	ERS2401136	ERP107971	['project.First_10k_genomes_study_set_8','SAMEA3401008','10125796','experiment.8577','ERP107971','ERX2535674','493038','ERR2516458','run.8577','PRJEB26000','sample.8577','ERS2401136']		2021-10-23T19:16:00.000000+0000			PER	South America										R							R	R								359	359316581	256262262	PRJEB26000	Walker_2022		99.68	1741788	37	lineage4	MDR-TB	tuberculosis: human-adapted	L4	Mycobacterium tuberculosis		['tbprofiler','CRyPTIC_Harvard','Walker_2022','Nimmo_2024','Napier_2020','diff','input']	99.68	37	true	lineage4	true	true	true	true	true	true	false	true	true	true	false	false	false
SAMN07766216	SRR6153013	WGS	BC CENTRE FOR DISEASE CONTROL PUBLIC HEALTH LABORATORY	SRX3264823	HiSeq X Ten	PAIRED	RANDOM	GENOMIC	ILLUMINA	SRS2577048	SRP119652	['BC11-Mtb018_2.fastq.gz','BC11-Mtb018','PRJNA413593','SRP119652','7766216','SAMN07766216','SRS2577048','SRX3264823','SRR6153013','413593']	2011	2022-05-31T02:18:00.000000+0000		49.15 N 123.7 W	CAN	North America	British Columbia		Homo sapiens	3	human					S		S						S	S							617	617430500	160653732	PRJNA413593	CRyPTIC_WHO2021_PMC7612554		99.39	1977241	55	lineage3	Sensitive	tuberculosis: human-adapted	L1	Mycobacterium tuberculosis		['Napier_2020','tbprofiler','Walker_2022','diff','input']	99.39	55	true	lineage3	true	true	true	true	true	true	true	true	true	true	true	false	false
SAMEA7550212	ERR4816850	WGS	PUBLIC HEALTH ENGLAND	ERX4686692	Illumina MiSeq	PAIRED	RANDOM	GENOMIC	ILLUMINA	ERS5306862	ERP124941	['773303','PRJEB41201','sample.19670','project.PHE-TB','experiment.19670','SAMEA7550212','ERX4686692','ERS5306862','run.19670','ERP124941','22469607','ERR4816850']		2021-11-10T16:29:00.000000+0000			GBR	Europe										S		S					S	S								303	303036477	202217941	PRJEB41201	Walker_2022		99.44	1463156	49	lineage3	Sensitive	tuberculosis: unclassified		Mycobacterium tuberculosis		['CRyPTIC_PHE','diff','input','Walker_2022','tbprofiler']	99.44	49	true	lineage3	true	true	true	true	true	true	false	true	true	true	false	false	false
SAMEA3558663	ERR1035130	WGS	LSHTM	ERX1113928	Illumina MiSeq	PAIRED		GENOMIC	ILLUMINA	ERS865812	ERP011639	['SAMEA3558663','4154959','ERX1113928','ena-RUN-LSHTM-25-09-2015-14:04:49:456-555','297845','PRJEB10385','ERR1035130','ERP011639','ERS865812','mtb555','ena-STUDY-LSHTM-18-08-2015-18:02:02:463-104','ena-EXPERIMENT-LSHTM-25-09-2015-14:04:49:456-555']		2015-12-10T04:36:00.000000+0000			VNM	Asia												S						S								986	986557032	672745116	PRJEB10385	Coll_2018		99.25	1581344	33	lineage1.1.1.1	Sensitive	tuberculosis: human-adapted	L1.1.1.1	Mycobacterium tuberculosis		['diff','Napier_2020','tbprofiler','Coll_2018','input']	99.25	33	true	lineage1	true	true	true	true	true	true	false	true	true	true	false	false	false
SAMEA7562712	ERR4830272	WGS	OUCRU-HCMC	ERX4700256	Illumina MiSeq	PAIRED	RANDOM	GENOMIC	ILLUMINA	ERS5319345	ERP124988	['SAMEA7562712','PRJEB41247','sample.15748','project.CRyPTIC_08_02TBextension','22478279','ERR4830272','ERX4700256','ERS5319345','773314','experiment.15748','run.15748','ERP124988']		2021-11-11T09:10:00.000000+0000			VNM	Asia						S				S	R	R	S	S				S		S	S	S	S	S	S	872	872104296	463546017	PRJEB41247	['Walker_2022','CRyPTIC_reuse_table']		99.51	1932503	45	lineage2.2.1	HR-TB	tuberculosis: unclassified		Mycobacterium tuberculosis		['input','diff','CRyPTIC_reuse_table','CRyPTIC_OUCRU','Walker_2022','tbprofiler']	99.51	45	true	lineage2	true	true	true	true	true	true	false	true	true	true	false	false	false
SAMEA1015973	ERR067743	WGS	SC	ERX045606	Illumina HiSeq 2000	PAIRED	RANDOM	GENOMIC	ILLUMINA	ERS050946	ERP000192	['ERX045606','PRJEB2138','ERP000192','Variation discovery in Russian TB isolates-sc-2010','776875','203970','SC_EXP_6972_6#24','Variation discovery in Russian TB isolates-sc-2010-04-20','0414B-sc-2011-08-25T12:38:37Z-1262342','ERR067743','SC_RUN_6972_6#24','SAMEA1015973','ERS050946']	2008	2014-09-13T11:40:00.000000+0000			RUS	Europe	Samara		Homo sapiens	3	human					S		S						S	S							293	293262900	170651931	PRJEB2138	CRyPTIC_WHO2021_PMC7612554		99.4	3710773	63	lineage2.2.1	Sensitive	tuberculosis: human-adapted	L2.2.1	Mycobacterium tuberculosis		['Walker_2022','diff','tbprofiler','Napier_2020','input','Menardo_2018']	99.4	63	true	lineage2	true	true	true	true	true	true	true	true	true	true	true	false	false
SAMEA7548866	ERR4815506	WGS	PUBLIC HEALTH ENGLAND	ERX4685348	Illumina MiSeq	PAIRED	RANDOM	GENOMIC	ILLUMINA	ERS5305518	ERP124941	['ERX4685348','run.18326','project.PHE-TB','SAMEA7548866','ERS5305518','PRJEB41201','ERP124941','experiment.18326','sample.18326','ERR4815506','22468263','773303']		2021-11-10T14:08:00.000000+0000			GBR	Europe										S		S					S	S								426	426292473	301477854	PRJEB41201	Walker_2022		98.82	959790	30	lineage4.7	Sensitive	tuberculosis: unclassified		Mycobacterium tuberculosis		['Walker_2022','input','tbprofiler','diff','CRyPTIC_PHE']	98.82	30	true	lineage4	true	true	true	true	true	true	false	true	true	true	false	false	false
SAMN07658753	SRR6046391	WGS	MODMEDMICOXFORD	SRX3193515	Illumina MiSeq	PAIRED	RANDOM	GENOMIC	ILLUMINA	SRS2519794	SRP117784	['SAMN07658753','MMMOSAM:b4925e2a-3454-498d-ab51-1677e5198437','MMMOSRA:b4925e2a-3454-498d-ab51-1677e5198437','SRR6046391','7658753','SRS2519794','SRP117784','SRX3193515','401515','PRJNA401515']	2016	2017-10-27T18:30:00.000000+0000			GBR	Europe	Oxford		Homo sapiens	3	human					S		S					S	S								367	367196762	229130272	PRJNA401515	CRyPTIC_WHO2021_PMC7612554		97.61	1958159	66	lineage4.1.1.3	Sensitive	tuberculosis: human-adapted	L4.1.1.3	Mycobacterium tuberculosis		['input','Napier_2020','Walker_2022','tbprofiler','diff']	97.61	66	true	lineage4	true	true	true	true	true	true	true	true	true	true	true	false	false
SAMN07236477	SRR5709778	WGS	MAHIDOL UNIVERSITY	SRX2930599	Illumina HiSeq 2000	PAIRED	RANDOM	GENOMIC	ILLUMINA	SRS2293310	SRP109608	['SRR5709778','390471','7236477','SRS2293310','SRX2930599','SAMN07236477','PRJNA390471','PRJNA390052','SRP109608','WMB464_CSF-3542','HS007-PE-R00023_BH73W2BBXX.WMB464-TCTTGTTC_S79_L007_R1.fastq']	2004	2017-06-19T11:03:00.000000+0000		13.7563 N 100.5018 E	THA	Asia	Bangkok	cerebrospinal fluid	Homo sapiens	3	human					S		S						S	S							992	992116800	419556042	PRJNA390471	CRyPTIC_WHO2021_PMC7612554		99.27	1614519	55	lineage2.2.1	Sensitive	tuberculosis: human-adapted	L2.2.1	Mycobacterium tuberculosis		['Walker_2022','input','Napier_2020','diff','tbprofiler','Menardo_2021']	99.27	55	true	lineage2	true	true	true	true	true	true	true	true	true	true	true	false	false
SAMEA7560620	ERR4828183	WGS	OUCRU-HCMC	ERX4698167	NextSeq 500	PAIRED	RANDOM	GENOMIC	ILLUMINA	ERS5317256	ERP124982	['773308','22476190','SAMEA7560620','ERR4828183','project.Vietnam','ERP124982','PRJEB41241','sample.11951','ERS5317256','experiment.11951','run.11951','ERX4698167']		2021-11-12T01:33:00.000000+0000			VNM	Asia	Ho Chi Minh City					S				S	S	S	S	S				S		S		S	S	S	S	393	393880480	170250237	PRJEB41241	['Walker_2022','CRyPTIC_reuse_table']		99.67	1740255	59	lineage2.1	Other	tuberculosis: unclassified		Mycobacterium tuberculosis		['tbprofiler','Walker_2022','diff','CRyPTIC_OUCRU','input','CRyPTIC_reuse_table']	99.67	59	true	lineage2	true	true	true	true	true	true	false	true	true	true	false	false	false
SAMEA1019033	ERR046782	WGS	SC	ERX023844	Illumina HiSeq 2000	PAIRED	RANDOM	GENOMIC	ILLUMINA	ERS027648	ERP000276	['SC_RUN_6540_3#6','PRJEB2221','ERR046782','ERS027648','ERP000276','ERX023844','728138','SC_EXP_6540_3#6','203976','Mycobacterium tuberculosis pilot-sc-2010-07-26','SAMEA1019033','Bir_174-sc-2011-04-08T08:57:30Z-1118937']	2007	2014-09-04T00:51:00.000000+0000			GBR	Europe	Midlands		Homo sapiens	3	human					S		S					S	S								689	689610150	455565525	PRJEB2221	CRyPTIC_WHO2021_PMC7612554		99.11	1023473	15	lineage4.1.1.3.1	Sensitive	tuberculosis: human-adapted	L4.1.1.3.1	Mycobacterium tuberculosis		['tbprofiler','Napier_2020','Walker_2022','input','diff']	99.11	15	true	lineage4	true	true	true	true	true	true	true	true	true	true	true	false	false
SAMN08435988	SRR6650186	WGS	SAN RAFFAELE	SRX3627946	Illumina HiSeq 2500	PAIRED	RANDOM	GENOMIC	ILLUMINA	SRS2894731	SRP128089	['SRS2894731','111591','SRR6650186','111591_WGS','SRP128089','PRJNA428596','8435988','SAMN08435988','SRX3627946','bp0','428596','111591_210916_BGD_210916_100.gatk.bam']		2018-02-21T13:21:00.000000+0000			BGD	Asia			Homo sapiens	3	human					S		R	S	S			R	R	R				S			185	185311859	85243318	PRJNA428596	CRyPTIC_WHO2021_PMC7612554		99.66	1324816	30	lineage4	MDR-TB	tuberculosis: unclassified		Mycobacterium tuberculosis		['diff','tbprofiler','Walker_2022','input']	99.66	30	true	lineage4	true	true	true	true	true	true	false	true	true	true	true	false	false
SAMN08629198	SRR6797744	WGS	SAN RAFFAELE	SRX3756549	Illumina HiSeq 2500	PAIRED	RANDOM	GENOMIC	ILLUMINA	SRS3012243	SRP128089	['8629198','bp0','SRX3756549','132443_WGS','132443','428596','132443_210916_BGD_210916_100.gatk.bam','SRR6797744','SRS3012243','SRP128089','SAMN08629198','PRJNA428596']		2018-03-02T06:33:00.000000+0000			BGD	Asia			Homo sapiens	3	human					S		S		S				S	S				S			394	394305111	184630435	PRJNA428596	CRyPTIC_WHO2021_PMC7612554		99.54	1657660	37	lineage4.1.1.3	Sensitive	tuberculosis: unclassified		Mycobacterium tuberculosis		['input','Walker_2022','tbprofiler','diff']	99.54	37	true	lineage4	true	true	true	true	true	true	false	true	true	true	true	false	false
SAMEA1119630	ERR2514449	WGS	PHE	ERX2533659	Illumina MiSeq	PAIRED	RANDOM	GENOMIC	ILLUMINA	ERS2399039	ERP107961	['PRJEB25991','10123576','project.First_10k_genomes_study_set_4','ERR2514449','ERS2399039','ERX2533659','run.6486','SAMEA1119630','493034','experiment.6486','ERP107961','sample.6486']		2021-10-23T17:08:00.000000+0000			GBR	Europe	England									S		S					S	S								257	257166505	157265741	PRJEB25991	Walker_2022		99.55	1496967	49	lineage3	Sensitive	tuberculosis: human-adapted	L3	Mycobacterium tuberculosis		['CRyPTIC_PHE','Napier_2020','Walker_2022','diff','tbprofiler','input']	99.55	49	true	lineage3	true	true	true	true	true	true	false	true	true	true	false	false	false
SAMEA7555939	ERR4822517	WGS	IML GAUTING	ERX4692507	NextSeq 500	PAIRED	RANDOM	GENOMIC	ILLUMINA	ERS5312581	ERP124948	['22475293','ERX4692507','run.26296','experiment.26296','project.Cryptic_3rd','ERR4822517','SAMEA7555939','ERP124948','773305','ERS5312581','sample.26296','PRJEB41208']		2021-11-11T03:15:00.000000+0000										S				S	S	S	S	S				S		S	S	S	S	S	S	616	616451565	272177695	PRJEB41208	CRyPTIC_reuse_table		99.49	1656775	56	lineage4.1.2	Sensitive	tuberculosis: unclassified		Mycobacterium tuberculosis		['diff','tbprofiler','CRyPTIC_reuse_table','CRyPTIC_Gauting','input']	99.49	56	true	lineage4	true	true	true	true	true	true	false	false	true	false	false	false	false
SAMEA1119009	ERR2513828	WGS	PHE	ERX2533038	Illumina MiSeq	PAIRED	RANDOM	GENOMIC	ILLUMINA	ERS2398418	ERP107961	['ERX2533038','ERS2398418','ERR2513828','SAMEA1119009','project.First_10k_genomes_study_set_4','sample.5689','10122955','run.5689','ERP107961','493034','experiment.5689','PRJEB25991']		2021-10-23T16:10:00.000000+0000			GBR	Europe	England									S		S					S	S								907	907597742	544286098	PRJEB25991	Walker_2022		99.33	1660833	55	lineage1.1.2	Other	tuberculosis: human-adapted	L1.1.2	Mycobacterium tuberculosis		['tbprofiler','input','diff','CRyPTIC_PHE','Walker_2022','Napier_2020']	99.33	55	true	lineage1	true	true	true	true	true	true	false	true	true	true	false	false	false
SAMEA10030061	ERR7911337	WGS	FZB	ERX7478734	NextSeq 500	PAIRED		GENOMIC	ILLUMINA	ERS7708269	ERP132622	['24682029','SAMEA10030061','ERS7708269','ena-RUN-FZB-05-01-2022-10:45:57:316-495','ERX7478734','15-08962','ena-EXPERIMENT-FZB-05-01-2022-10:45:57:316-495','794636','PRJEB48275','ERP132622','ena-STUDY-FZB-22-10-2021-10:26:06:450-343','ERR7911337']		2022-05-09T05:51:00.000000+0000			GEO	Asia						S	S			R		R	S	S			R	R					S			891	891294132	368544969	PRJEB48275	Finci_2022		99.58	1722096	58	lineage2.2.1	MDR-TB	tuberculosis: human-adapted	L2.2.1	Mycobacterium tuberculosis		['Finci_2022','tbprofiler','diff','input']	99.58	58	true	lineage2	true	true	true	true	true	true	false	true	true	true	false	false	false
SAMEA7563065	ERR4830625	WGS	IML GAUTING	ERX4700609	NextSeq 500	PAIRED	RANDOM	GENOMIC	ILLUMINA	ERS5319698	ERP125007	['experiment.26577','ERS5319698','773333','PRJEB41266','SAMEA7563065','ERR4830625','project.Cryptic_5th','22478632','ERP125007','sample.26577','ERX4700609','run.26577']		2021-11-11T10:01:00.000000+0000			TKM	Asia						S				I	S	R	S	S				R		S	S	S	S	S	R	786	786612122	324390608	PRJEB41266	['CRyPTIC_reuse_table','Walker_2022']		99.52	1752598	58	lineage2.2.1	MDR-TB	tuberculosis: unclassified		Mycobacterium tuberculosis		['CRyPTIC_IMLGauting','diff','Walker_2022','tbprofiler','input','CRyPTIC_reuse_table']	99.52	58	true	lineage2	true	true	true	true	true	true	false	true	true	true	false	false	false
SAMEA7545621	ERR4812117	WGS	UNIVERSIDAD PERUANA CAYETANO HEREDIA	ERX4682107	Illumina NovaSeq 6000	PAIRED	RANDOM	GENOMIC	ILLUMINA	ERS5302277	ERP124939	['ERR4812117','ERX4682107','experiment.25654','run.25654','sample.25654','773301','PRJEB41199','SAMEA7545621','project.Peru_Wellcome','ERS5302277','22465010','ERP124939']	2018	2021-11-10T07:12:00.000000+0000			PER	South America						S				S	S	S	S	S				S		S	S	S	S	S	S	748	748974194	258451199	PRJEB41199	['CRyPTIC_reuse_table','Walker_2022']		99.66	1807798	65	lineage4	Sensitive	tuberculosis: unclassified		Mycobacterium tuberculosis		['standford','CRyPTIC_reuse_table','CRyPTIC_UPCH','diff','tbprofiler','input','Walker_2022']	99.66	65	true	lineage4	true	true	true	true	true	true	true	true	true	true	false	false	false
SAMEA8718939	ERR8975815	WGS	CTB/NICD	ERX5544043	Illumina NovaSeq 6000	PAIRED	RANDOM	GENOMIC	ILLUMINA	ERS6403384	ERP128647	['ERP128647','SAMEA8718939','sample.29375','experiment.29375','26339908','ERX5544043','run.29375.1','773351','ERS6403384','PRJEB44577','ERR8975815','project.Wellcome_clinical_isolates_site10']		2022-03-15T07:41:00.000000+0000			ZAF	Africa										S		S	S	S				S		S	S			S	S	1090	1090415394	347537073	PRJEB44577	CRyPTIC_reuse_table		99.83	1857316	64	lineage4.3.3	Sensitive	tuberculosis: unclassified		Mycobacterium tuberculosis		['diff','CRyPTIC_CTB-NICD','input','tbprofiler','CRyPTIC_reuse_table']	99.83	64	true	lineage4	true	true	true	true	true	true	false	true	true	true	false	false	false
SAMEA10029907	ERR7911153	WGS	FZB	ERX7478550	NextSeq 500	PAIRED		GENOMIC	ILLUMINA	ERS7708115	ERP132622	['24681875','ena-STUDY-FZB-22-10-2021-10:26:06:450-343','ena-EXPERIMENT-FZB-05-01-2022-10:45:57:306-311','794636','ERS7708115','ena-RUN-FZB-05-01-2022-10:45:57:306-311','ERR7911153','15-01823','PRJEB48275','SAMEA10029907','ERP132622','ERX7478550']		2022-05-09T05:48:00.000000+0000			VNM	Asia						S	S			R		R	S	S			R	R					S			774	774346285	326716994	PRJEB48275	Finci_2022		99.49	1625021	56	lineage2.2.1	MDR-TB	tuberculosis: human-adapted	L2.2.1	Mycobacterium tuberculosis		['tbprofiler','input','Finci_2022','diff']	99.49	56	true	lineage2	true	true	true	true	true	true	false	true	true	true	false	false	false
SAMEA8742189	ERR8700360	WGS	UNIVERSITY OF CAPE TOWN	ERX8357173	Illumina NovaSeq 6000	PAIRED	RANDOM	GENOMIC	ILLUMINA	ERS6421771	ERP135632	['run.29214.1','ERS6421771','26335328','811913','ERX8357173','SAMEA8742189','ERP135632','ERR8700360','project.Wellcome_clinical_isolates_site20','experiment.29214','PRJEB51043','sample.29214']		2022-03-15T06:40:00.000000+0000			ZAF	Africa						S				S	S	S	S	S				S		S	S	S	S	S	S	683	683330870	229379771	PRJEB51043	CRyPTIC_reuse_table		99.74	1835069	63	lineage4.3.2.1	Sensitive	tuberculosis: unclassified		Mycobacterium tuberculosis		['CRyPTIC_reuse_table','input','diff','CRyPTIC_UofCapeTown','tbprofiler']	99.74	63	true	lineage4	true	true	true	true	true	true	false	true	true	true	false	false	false
SAMEA1569273	ERR190401	WGS	SC	ERX165091	Illumina HiSeq 2000	PAIRED	RANDOM	GENOMIC	ILLUMINA	ERS142466	ERP001072	['ERP001072','3000568-sc-2012-05-29T15:15:29Z-1429381','204548','ERR190401','SC_EXP_8289_6#74','SAMEA1569273','PRJEB2794','Karonga_Prevention_Study__KPS____whole_genome_sequencing_in_a_whole_population-sc-2011-12-13T10:33:26Z-2066','1802637','ERX165091','Karonga_Prevention_Study__KPS____whole_genome_sequ','SC_RUN_8289_6#74','ERS142466']	2002	2012-12-09T19:56:00.000000+0000			MWI	Africa	Karonga	sputum	Homo sapiens	3	human							S						S								416	416007600	199884815	PRJEB2794	Coll_2018		99.33	1828651	41	lineage2.2.1	Sensitive	tuberculosis: human-adapted	L2.2.1	Mycobacterium tuberculosis		['tbprofiler','Menardo_2021','Coll_2018','diff','Menardo_2018','Nimmo_2024','Karonga_Prevention_Study','input','Napier_2020']	99.33	41	true	lineage2	true	true	true	true	true	true	true	true	true	true	true	false	false
SAMEA7551599	ERR4818235	WGS	PUBLIC HEALTH ENGLAND	ERX4688077	Illumina HiSeq 2500	PAIRED	RANDOM	GENOMIC	ILLUMINA	ERS5308247	ERP124941	['PRJEB41201','ERS5308247','sample.21055','22470992','run.21055','project.PHE-TB','773303','experiment.21055','SAMEA7551599','ERX4688077','ERP124941','ERR4818235']		2021-11-10T19:07:00.000000+0000			GBR	Europe										S		S						S								194	194540505	94276164	PRJEB41201	Walker_2022		99.62	1741616	38	lineage4.8	Sensitive	tuberculosis: unclassified		Mycobacterium tuberculosis		['input','CRyPTIC_PHE','Walker_2022','tbprofiler','diff']	99.62	38	true	lineage4	true	true	true	true	true	true	false	true	true	true	false	false	false
SAMEA7561965	ERR4829526	WGS	SAN RAFFAELE SCIENTIFIC INSTITUTE	ERX4699510	NextSeq 500	PAIRED	RANDOM	GENOMIC	ILLUMINA	ERS5318599	ERP124983	['ERX4699510','sample.26943','ERS5318599','ERP124983','ERR4829526','773309','PRJEB41242','project.Italy','SAMEA7561965','experiment.26943','run.26943','22477533']		2021-11-11T07:51:00.000000+0000			ITA	Europe						S				S	S	R	S	S				S		S	S	R	S	S	S	355	355915453	146275566	PRJEB41242	['CRyPTIC_reuse_table','Walker_2022']		99.49	2172808	72	lineage4.1.2.1	Sensitive	tuberculosis: unclassified		Mycobacterium tuberculosis		['CRyPTIC_reuse_table','tbprofiler','diff','Walker_2022','input','CRyPTIC_SanRaffaele']	99.49	72	true	lineage4	true	true	true	true	true	true	false	true	true	true	false	false	false
SAMEA1403901	ERR108490	WGS	SC	ERX085924	Illumina HiSeq 2000	PAIRED	RANDOM	GENOMIC	ILLUMINA	ERS066670	ERP000192	['1039F-sc-2011-10-12T14:59:21Z-1289155','SC_RUN_7156_7#71','ERP000192','SAMEA1403901','ERR108490','ERS066670','203970','Variation discovery in Russian TB isolates-sc-2010-04-20','858732','ERX085924','Variation discovery in Russian TB isolates-sc-2010','PRJEB2138','SC_EXP_7156_7#71']	2009	2014-09-20T21:42:00.000000+0000			RUS	Europe	Samara		Homo sapiens	3	human					S		S						S	S							535	535600000	281887232	PRJEB2138	CRyPTIC_WHO2021_PMC7612554		99.51	1603084	37	lineage2.2.1	Sensitive	tuberculosis: human-adapted	L2.2.1	Mycobacterium tuberculosis		['diff','tbprofiler','Menardo_2018','Walker_2022','input','Napier_2020']	99.51	37	true	lineage2	true	true	true	true	true	true	true	true	true	true	true	false	false
SAMEA7528662	ERR4800077	WGS	FOUNDATION FOR MEDICAL RESEARCH INDIA	ERX4669492	NextSeq 500	PAIRED	RANDOM	GENOMIC	ILLUMINA	ERS5285132	ERP124850	['ERR4800077','ERS5285132','run.29980','773292','experiment.29980','22462206','SAMEA7528662','PRJEB41116','project.Mumbai','ERP124850','sample.29980','ERX4669492']		2021-11-10T02:20:00.000000+0000			IND	Asia	Mumbai						S						S	S										S		558	558878100	235385329	PRJEB41116	Walker_2022		99.4	1639133	53	lineage2.2.1	Pre-XDR-TB	tuberculosis: unclassified		Mycobacterium tuberculosis		['tbprofiler','Walker_2022','diff','input','CRyPTIC_IND']	99.4	53	true	lineage2	true	true	true	true	true	true	false	true	true	true	false	false	false
SAMN08214977	SRR6397372	WGS	BC CENTRE FOR DISEASE CONTROL PUBLIC HEALTH LABORATORY	SRX3490786	HiSeq X Ten	PAIRED	RANDOM	GENOMIC	ILLUMINA	SRS2774666	SRP119652	['413593','BC07-Mtb217_2.fastq.gz','SRX3490786','8214977','SRP119652','PRJNA413593','BC07-Mtb217','SRS2774666','SAMN08214977','SRR6397372']	2007	2017-12-24T07:11:00.000000+0000		49.15 N 123.7 W	CAN	North America	British Columbia		Homo sapiens	3	human					S		S						S	S							861	861964250	411378197	PRJNA413593	CRyPTIC_WHO2021_PMC7612554		99.56	1811635	52	lineage2.2.1	Other	tuberculosis: human-adapted	L2	Mycobacterium tuberculosis		['input','tbprofiler','diff','Walker_2022','Napier_2020']	99.56	52	true	lineage2	true	true	true	true	true	true	true	true	true	true	true	false	false
SAMEA7544294	ERR4811234	WGS	CCDC	ERX4679680	HiSeq X Ten	PAIRED	RANDOM	GENOMIC	ILLUMINA	ERS5300952	ERP124934	['22464128','run.13998','ERS5300952','773297','PRJEB41194','experiment.13998','ERP124934','project.CDC_22','ERR4811234','SAMEA7544294','sample.13998','ERX4679680']		2021-11-10T05:22:00.000000+0000			CHN	Asia						S				S	S	S	S	S				S		S	S		S	S	S	1597	1597391400	665631683	PRJEB41194	['Walker_2022','CRyPTIC_reuse_table']		99.59	1781731	61	lineage2.2.2	Sensitive	tuberculosis: unclassified		Mycobacterium tuberculosis		['Walker_2022','CRyPTIC_CCDC_CDC_22','diff','input','tbprofiler','CRyPTIC_reuse_table']	99.59	61	true	lineage2	true	true	true	true	true	true	false	true	true	true	false	false	false
SAMEA7551559	ERR4818195	WGS	PUBLIC HEALTH ENGLAND	ERX4688037	Illumina HiSeq 2500	PAIRED	RANDOM	GENOMIC	ILLUMINA	ERS5308207	ERP124941	['773303','SAMEA7551559','PRJEB41201','ERX4688037','project.PHE-TB','ERP124941','sample.21015','ERR4818195','run.21015','ERS5308207','experiment.21015','22470952']		2021-11-10T19:12:00.000000+0000			GBR	Europe										S		S						S								563	563875540	256178797	PRJEB41201	Walker_2022		99.6	1745255	39	lineage3.1.1	Sensitive	tuberculosis: unclassified		Mycobacterium tuberculosis		['input','CRyPTIC_PHE','Walker_2022','diff','tbprofiler']	99.6	39	true	lineage3	true	true	true	true	true	true	false	true	true	true	false	false	false
SAMEA1530948	ERR176720	WGS	SC	ERX152866	Illumina HiSeq 2000	PAIRED	RANDOM	GENOMIC	ILLUMINA	ERS141791	ERP001072	['SC_RUN_8205_6#83','ERX152866','ERR176720','ERP001072','1759906','1001731-sc-2012-05-29T14:59:40Z-1428804','ERS141791','Karonga_Prevention_Study__KPS____whole_genome_sequencing_in_a_whole_population-sc-2011-12-13T10:33:26Z-2066','PRJEB2794','204548','SC_EXP_8205_6#83','Karonga_Prevention_Study__KPS____whole_genome_sequ','SAMEA1530948']	2000	2012-10-12T09:37:00.000000+0000			MWI	Africa	Karonga	sputum	Homo sapiens	3	human							S						S								410	410212800	202529684	PRJEB2794	Coll_2018		99.8	1793142	41	lineage4.3.4.2.1	Sensitive	tuberculosis: human-adapted	L4.3.4.2.1	Mycobacterium tuberculosis		['Coll_2018','Karonga_Prevention_Study','Menardo_2021','Napier_2020','input','tbprofiler','diff','Menardo_2018']	99.8	41	true	lineage4	true	true	true	true	true	true	true	true	true	true	true	false	false
SAMEA7547028	ERR4813522	WGS	UNIVERSIDAD PERUANA CAYETANO HEREDIA	ERX4683512	Illumina NovaSeq 6000	PAIRED	RANDOM	GENOMIC	ILLUMINA	ERS5303682	ERP124939	['ERR4813522','ERP124939','773301','ERX4683512','run.32224','PRJEB41199','sample.32224','22466421','project.Peru_Wellcome','ERS5303682','experiment.32224','SAMEA7547028']	2019	2021-11-10T10:06:00.000000+0000			PER	South America						S				S	S	S	S	S				S		S	S	S	S	S	S	689	689687668	220581863	PRJEB41199	['Walker_2022','CRyPTIC_reuse_table']		99.47	1822101	68	lineage4.3.2	Sensitive	tuberculosis: unclassified		Mycobacterium tuberculosis		['CRyPTIC_UPCH','tbprofiler','Walker_2022','input','CRyPTIC_reuse_table','standford','diff']	99.47	68	true	lineage4	true	true	true	true	true	true	true	true	true	true	false	false	false
SAMEA7561146	ERR4828709	WGS	OUCRU-HCMC	ERX4698693	NextSeq 500	PAIRED	RANDOM	GENOMIC	ILLUMINA	ERS5317782	ERP124982	['PRJEB41241','ERR4828709','SAMEA7561146','ERS5317782','22476716','project.Vietnam','run.12508','773308','ERX4698693','experiment.12508','ERP124982','sample.12508']		2021-11-11T06:54:00.000000+0000			VNM	Asia	Ho Chi Minh City					S				S	S	S	S	S				S		S	S	S	S	S	S	312	312121530	149286886	PRJEB41241	['CRyPTIC_reuse_table','Walker_2022']		99.44	1549375	52	lineage1.1.1.1	Sensitive	tuberculosis: unclassified		Mycobacterium tuberculosis		['Walker_2022','diff','CRyPTIC_OUCRU','tbprofiler','CRyPTIC_reuse_table','input']	99.44	52	true	lineage1	true	true	true	true	true	true	false	true	true	true	false	false	false
SAMEA7544102	ERR4811042	WGS	CCDC	ERX4679488	HiSeq X Ten	PAIRED	RANDOM	GENOMIC	ILLUMINA	ERS5300760	ERP124934	['run.12617','project.CDC_22','773297','ERX4679488','experiment.12617','PRJEB41194','ERP124934','ERR4811042','SAMEA7544102','22463936','sample.12617','ERS5300760']		2021-11-10T05:14:00.000000+0000			CHN	Asia						S				S	S	S	R	S				S			S		S	S	S	1290	1290674400	537801349	PRJEB41194	['Walker_2022','CRyPTIC_reuse_table']		99.55	1755983	60	lineage4.4.2	Sensitive	tuberculosis: unclassified		Mycobacterium tuberculosis		['input','diff','CRyPTIC_reuse_table','Walker_2022','CRyPTIC_CCDC_CDC_22','tbprofiler']	99.55	60	true	lineage4	true	true	true	true	true	true	false	true	true	true	false	false	false
SAMEA1018941	ERR046994	WGS	SC	ERX024056	Illumina HiSeq 2000	PAIRED	RANDOM	GENOMIC	ILLUMINA	ERS035789	ERP000276	['SC_RUN_6570_8#2','SAMEA1018941','Bir_383-sc-2011-05-27T14:48:07Z-1154798','728369','ERS035789','203976','ERP000276','ERX024056','Mycobacterium tuberculosis pilot-sc-2010-07-26','SC_EXP_6570_8#2','ERR046994','PRJEB2221']	2002	2014-09-04T02:41:00.000000+0000			GBR	Europe	Midlands		Homo sapiens	3	human					S		S					S	S								437	437844750	243923452	PRJEB2221	CRyPTIC_WHO2021_PMC7612554		99.4	1478778	24	lineage4.1.2.1	Sensitive	tuberculosis: human-adapted	L4.1.2.1	Mycobacterium tuberculosis		['Walker_2022','tbprofiler','diff','input','Napier_2020']	99.4	24	true	lineage4	true	true	true	true	true	true	true	true	true	true	true	false	false
SAMEA1019031	ERR046754	WGS	SC	ERX023816	Illumina HiSeq 2000	PAIRED	RANDOM	GENOMIC	ILLUMINA	ERS027620	ERP000276	['ERR046754','203976','ERX023816','SAMEA1019031','PRJEB2221','Mycobacterium tuberculosis pilot-sc-2010-07-26','SC_EXP_6540_2#2','SC_RUN_6540_2#2','ERP000276','Bir_144-sc-2011-04-08T08:57:15Z-1118909','ERS027620','728110']	2006	2014-09-04T00:33:00.000000+0000			GBR	Europe	Midlands		Homo sapiens	3	human					S		S					S	S								382	382225500	254216674	PRJEB2221	CRyPTIC_WHO2021_PMC7612554		99.47	1019977	15	lineage4.8.2	Sensitive	tuberculosis: human-adapted	L4.8.2	Mycobacterium tuberculosis		['Napier_2020','input','tbprofiler','Menardo_2018','Walker_2022','diff','Menardo_2021']	99.47	15	true	lineage4	true	true	true	true	true	true	true	true	true	true	true	false	false
SAMN08892512	SRR6964595	WGS	SAN RAFFAELE	SRX3906464	Illumina HiSeq 2500	PAIRED	RANDOM	GENOMIC	ILLUMINA	SRS3142556	SRP128089	['SRR6964595','132141_060916_100.gatk.bam','SRS3142556','PRJNA428596','SRX3906464','428596','SRP128089','bp0','8892512','132141_WGS','SAMN08892512','132141']		2018-04-09T04:29:00.000000+0000			PAK	Asia			Homo sapiens	3	human		S			S		S	S	S				S	S				R			335	335443018	154466204	PRJNA428596	CRyPTIC_WHO2021_PMC7612554		99.56	2322992	50	lineage3	Other	tuberculosis: human-adapted	L3	Mycobacterium tuberculosis		['diff','Walker_2022','input','tbprofiler','Menardo_2021']	99.56	50	true	lineage3	true	true	true	true	true	true	false	true	true	true	true	false	false
SAMEA1101772	ERR2510473	WGS	SAN RAFFAELE SCIENTIFIC INSTITUTE	ERX2529888	NextSeq 500	PAIRED	RANDOM	GENOMIC	ILLUMINA	ERS2394789	ERP107941	['ERX2529888','PRJEB25972','project.First_10k_genomes_study_set_3','sample.3483','ERS2394789','ERR2510473','run.3483','493033','ERP107941','10121101','SAMEA1101772','experiment.3483']		2022-07-23T22:17:00.000000+0000			PAK	Asia						S				I	S	R	S	S				R	S		S	S	S	S	R	336	336118815	147354033	PRJEB25972	['Walker_2022','CRyPTIC_reuse_table']		99.4	1970177	66	lineage3	MDR-TB	tuberculosis: human-adapted	L3	Mycobacterium tuberculosis		['CRyPTIC_reuse_table','tbprofiler','diff','Walker_2022','Napier_2020','input','CRyPTIC_SanRaffaele']	99.4	66	true	lineage3	true	true	true	true	true	true	false	true	true	true	false	false	false
SAMEA7548045	ERR4814686	WGS	PUBLIC HEALTH ENGLAND	ERX4684528	Illumina HiSeq 2500	PAIRED	RANDOM	GENOMIC	ILLUMINA	ERS5304698	ERP124941	['ERP124941','project.PHE-TB','22467443','773303','sample.17506','run.17506','experiment.17506','PRJEB41201','ERX4684528','ERS5304698','ERR4814686','SAMEA7548045']		2021-11-10T12:05:00.000000+0000			GBR	Europe										S		S						S								227	227010209	105782266	PRJEB41201	Walker_2022		99.56	2043628	46	lineage3	Sensitive	tuberculosis: unclassified		Mycobacterium tuberculosis		['input','CRyPTIC_PHE','diff','Walker_2022','tbprofiler']	99.56	46	true	lineage3	true	true	true	true	true	true	false	true	true	true	false	false	false
SAMEA7552229	ERR4818864	WGS	PUBLIC HEALTH ENGLAND	ERX4688706	Illumina HiSeq 2500	PAIRED	RANDOM	GENOMIC	ILLUMINA	ERS5308876	ERP124941	['ERP124941','22471621','project.PHE-TB','ERX4688706','experiment.21684','ERR4818864','773303','ERS5308876','SAMEA7552229','run.21684','sample.21684','PRJEB41201']		2021-11-10T20:11:00.000000+0000			GBR	Europe										S		S						S								291	291193879	126825155	PRJEB41201	Walker_2022		99.5	2643110	59	lineage4.1.1.1	Sensitive	tuberculosis: unclassified		Mycobacterium tuberculosis		['tbprofiler','CRyPTIC_PHE','Walker_2022','input','diff']	99.5	59	true	lineage4	true	true	true	true	true	true	false	true	true	true	false	false	false
SAMEA1118907	ERR2513726	WGS	PHE	ERX2532936	Illumina HiSeq 2500	PAIRED	RANDOM	GENOMIC	ILLUMINA	ERS2398316	ERP107961	['sample.5566','run.5566','ERP107961','project.First_10k_genomes_study_set_4','493034','ERX2532936','PRJEB25991','ERS2398316','SAMEA1118907','10122853','experiment.5566','ERR2513726']		2022-07-14T16:27:00.000000+0000			GBR	Europe	England									S		S					S	S								407	407215290	187604522	PRJEB25991	Walker_2022		99.6	1886538	64	lineage3	Sensitive	tuberculosis: human-adapted	L3	Mycobacterium tuberculosis		['Walker_2022','tbprofiler','Napier_2020','CRyPTIC_PHE','input','diff']	99.6	64	true	lineage3	true	true	true	true	true	true	false	true	true	true	false	false	false
SAMN08629536	SRR6797516	WGS	SAN RAFFAELE	SRX3756181	Illumina HiSeq 2500	PAIRED	RANDOM	GENOMIC	ILLUMINA	SRS3011877	SRP128089	['SRR6797516','SRX3756181','140293_WGS','SRP128089','8629536','bp0','428596','140293_210916_BGD_210916_100.gatk.bam','SRS3011877','SAMN08629536','140293','PRJNA428596']		2018-03-02T06:27:00.000000+0000			BGD	Asia			Homo sapiens	3	human					S		S		S				S	S				S			339	339855708	141895836	PRJNA428596	CRyPTIC_WHO2021_PMC7612554		99.3	2760538	62	lineage1.2.2.2	Sensitive	tuberculosis: human-adapted	L1.2.2	Mycobacterium tuberculosis		['input','Walker_2022','tbprofiler','Menardo_2021','diff']	99.3	62	true	lineage1	true	true	true	true	true	true	false	true	true	true	true	false	false
SAMEA9070583	ERR5987423	WGS	Swiss-TPH	ERX5627791	Illumina HiSeq 2500	PAIRED	RANDOM	GENOMIC	ILLUMINA	ERS6798890	ERP129488	['19795086','WGS RR-TB Khayelitsha','ERS6798890','SAMEA9070583','PRJEB45389','G25681_1','ERR5987423','737713','ERP129488','ERX5627791']		2021-06-29T01:03:00.000000+0000			ZAF	Africa						S						S											S			145	145679062	68934874	PRJEB45389	CRyPTIC_WHO2021_PMC7612554		99.55	757417	26	lineage2.2.1.1	RR-TB	tuberculosis: unclassified		Mycobacterium tuberculosis		['Walker_2022','R-RR_HIVcoinf_ZAF','diff','tbprofiler','input']	99.55	26	true	lineage2	true	true	true	true	true	true	false	true	true	true	false	false	false
SAMN07766110	SRR6153191	WGS	BC CENTRE FOR DISEASE CONTROL PUBLIC HEALTH LABORATORY	SRX3265146	HiSeq X Ten	PAIRED	RANDOM	GENOMIC	ILLUMINA	SRS2577368	SRP119652	['SRR6153191','BC09-Mtb136','SAMN07766110','BC09-Mtb136_1.fastq.gz','SRP119652','PRJNA413593','SRS2577368','413593','7766110','SRX3265146']	2009	2017-10-10T19:58:00.000000+0000		49.15 N 123.7 W	CAN	North America	British Columbia		Homo sapiens	3	human					S		S						S	S							813	813763250	383705912	PRJNA413593	CRyPTIC_WHO2021_PMC7612554		99.61	1822145	52	lineage4.1.2.1	Sensitive	tuberculosis: human-adapted	L4	Mycobacterium tuberculosis		['Walker_2022','tbprofiler','diff','Napier_2020','input']	99.61	52	true	lineage4	true	true	true	true	true	true	true	true	true	true	true	false	false
SAMEA7526603	ERR4798049	WGS	FOUNDATION FOR MEDICAL RESEARCH INDIA	ERX4667468	NextSeq 500	PAIRED	RANDOM	GENOMIC	ILLUMINA	ERS5283076	ERP124850	['sample.13042','experiment.13042','SAMEA7526603','ERS5283076','ERR4798049','773292','project.Mumbai','ERX4667468','ERP124850','PRJEB41116','run.13042','22460166']		2021-11-09T23:05:00.000000+0000			IND	Asia	Mumbai					S	S			S	S	S	S	S				S		S	S	S	S	S	S	530	530578800	229216005	PRJEB41116	['CRyPTIC_reuse_table','Walker_2022']		99.65	1693762	55	lineage4.3.4.1	Sensitive	tuberculosis: unclassified		Mycobacterium tuberculosis		['CRyPTIC_IND','CRyPTIC_reuse_table','tbprofiler','diff','Walker_2022','input']	99.65	55	true	lineage4	true	true	true	true	true	true	false	true	true	true	false	false	false
SAMN07659656	SRR6046332	WGS	MODMEDMICOXFORD	SRX3193574	Illumina MiSeq	PAIRED	RANDOM	GENOMIC	ILLUMINA	SRS2521549	SRP117784	['SAMN07659656','SRR6046332','SRX3193574','MMMOSAM:601114c7-decb-4ed0-a02f-52a01366e69a','SRS2521549','SRP117784','7659656','PRJNA401515','MMMOSRA:601114c7-decb-4ed0-a02f-52a01366e69a','401515']	2016	2017-10-27T18:38:00.000000+0000			GBR	Europe	Oxford		Homo sapiens	3	human					S		S					S	S								2595	2595594824	1727669496	PRJNA401515	CRyPTIC_WHO2021_PMC7612554		99.46	1244393	41	lineage4.1.1.3.1	Sensitive	tuberculosis: human-adapted	L4.1.1.3.1	Mycobacterium tuberculosis		['Walker_2022','input','diff','Napier_2020','tbprofiler']	99.46	41	true	lineage4	true	true	true	true	true	true	true	true	true	true	true	false	false
SAMEA7550224	ERR4816862	WGS	PUBLIC HEALTH ENGLAND	ERX4686704	Illumina HiSeq 2500	PAIRED	RANDOM	GENOMIC	ILLUMINA	ERS5306874	ERP124941	['ERS5306874','experiment.19682','PRJEB41201','ERR4816862','22469619','project.PHE-TB','773303','SAMEA7550224','sample.19682','ERP124941','run.19682','ERX4686704']		2021-11-10T16:30:00.000000+0000			GBR	Europe										S		S						S								339	339345877	173340023	PRJEB41201	Walker_2022		98.67	1362394	30	lineage4.1.1.3	Sensitive	tuberculosis: unclassified		Mycobacterium tuberculosis		['input','diff','tbprofiler','CRyPTIC_PHE','Walker_2022']	98.67	30	true	lineage4	true	true	true	true	true	true	false	true	true	true	false	false	false
SAMEA2533421	ERR550722	WGS	FZB	ERX509791	Illumina HiSeq 2500	PAIRED		GENOMIC	ILLUMINA	ERS456823	ERP010814	['ERX509791','9059-12_genoscreen_genoscreen_2013-10-31_101bp','ena-STUDY-FZB-22-06-2015-17:16:39:392-292','PRJEB9680','ERR550722','SAMEA2533421','ERS456823','9059-12','287903','ERP010814','3793408']		2015-06-25T09:14:00.000000+0000			DEU	Europe										S		S					S	S	S							2468	2468753706	1594881358	PRJEB9680	CRyPTIC_WHO2021_PMC7612554		99.46	1570723	36	lineage4.1.2.1	HR-TB	tuberculosis: human-adapted	L4.1.2.1	Mycobacterium tuberculosis		['diff','Walker_2022','Menardo_2021','Menardo_2018','Napier_2020','input','tbprofiler']	99.46	36	true	lineage4	true	true	true	true	true	true	false	true	true	true	false	false	false
SAMEA3443187	ERR2517045	WGS	PHE	ERX2536260	Illumina HiSeq 2500	PAIRED	RANDOM	GENOMIC	ILLUMINA	ERS2401722	ERP107972	['ERP107972','PRJEB26001','project.First_10k_genomes_study_set_9','sample.9536','ERX2536260','run.9536','ERR2517045','493039','SAMEA3443187','ERS2401722','10126382','experiment.9536']		2021-10-23T20:13:00.000000+0000			GBR	Europe	England					S	S					R	S	R				R					R			499	499510416	278203677	PRJEB26001	Walker_2022		99.78	1894184	66	lineage4.4.1.1	Pre-XDR-TB	tuberculosis: human-adapted	L4.4.1.1	Mycobacterium tuberculosis		['Walker_2022','diff','input','Napier_2020','tbprofiler','CRyPTIC_PHE']	99.78	66	true	lineage4	true	true	true	true	true	true	false	true	true	true	false	false	false
SAMEA1103136	ERR2510862	WGS	SAN RAFFAELE SCIENTIFIC INSTITUTE	ERX2530277	Illumina MiniSeq	PAIRED	RANDOM	GENOMIC	ILLUMINA	ERS2395178	ERP107941	['project.First_10k_genomes_study_set_3','10121490','ERS2395178','ERP107941','ERR2510862','experiment.3872','SAMEA1103136','sample.3872','493033','run.3872','PRJEB25972','ERX2530277']		2021-10-23T15:04:00.000000+0000			ITA	Europe						S	S			R		R	S	S			R	R	R				S			239	239625459	140583726	PRJEB25972	Walker_2022		99.37	1731343	37	lineage2.2.1	MDR-TB	tuberculosis: human-adapted	L2.2.1	Mycobacterium tuberculosis		['tbprofiler','diff','input','Walker_2022','CRyPTIC_SanRaffaele','Napier_2020']	99.37	37	true	lineage2	true	true	true	true	true	true	false	true	true	true	false	false	false
SAMEA7560771	ERR4828334	WGS	OUCRU-HCMC	ERX4698318	NextSeq 500	PAIRED	RANDOM	GENOMIC	ILLUMINA	ERS5317407	ERP124982	['ERR4828334','22476341','project.Vietnam','ERS5317407','ERX4698318','PRJEB41241','experiment.12113','ERP124982','run.12113','sample.12113','773308','SAMEA7560771']		2021-11-12T01:34:00.000000+0000			VNM	Asia	Ho Chi Minh City					S				S	R	R	S	S				S		S	S	S	S	S	S	307	307075714	142670392	PRJEB41241	['Walker_2022','CRyPTIC_reuse_table']		99.43	1586338	52	lineage1.1.1.1	HR-TB	tuberculosis: unclassified		Mycobacterium tuberculosis		['tbprofiler','CRyPTIC_OUCRU','input','CRyPTIC_reuse_table','diff','Walker_2022']	99.43	52	true	lineage1	true	true	true	true	true	true	false	true	true	true	false	false	false
SAMEA1688593	ERR221597	WGS	SC	ERX196262	Illumina HiSeq 2000	PAIRED	RANDOM	GENOMIC	ILLUMINA	ERS163413	ERP001072	['Karonga_Prevention_Study__KPS____whole_genome_sequencing_in_a_whole_population-sc-2011-12-13T10:33:26Z-2066','204548','ERS163413','9012731-sc-2012-08-16T16:12:15Z-1466653','ERR221597','ERP001072','1888733','SC_RUN_8718_5#74','PRJEB2794','Karonga_Prevention_Study__KPS____whole_genome_sequ','ERX196262','SC_EXP_8718_5#74','SAMEA1688593']	2009	2013-01-23T19:01:00.000000+0000			MWI	Africa	Karonga	sputum	Homo sapiens	3	human							S						S								331	331666800	152766096	PRJEB2794	Coll_2018		99.81	3054519	68	lineage4.3.4.2.1	Sensitive	tuberculosis: human-adapted	L4.3.4.2.1	Mycobacterium tuberculosis		['Menardo_2018','Menardo_2021','diff','tbprofiler','input','Napier_2020','Coll_2018','Karonga_Prevention_Study']	99.81	68	true	lineage4	true	true	true	true	true	true	true	true	true	true	true	false	false
SAMEA10030232	ERR7911046	WGS	FZB	ERX7478443	NextSeq 500	PAIRED		GENOMIC	ILLUMINA	ERS7708439	ERP132622	['15-16870','ERX7478443','ena-STUDY-FZB-22-10-2021-10:26:06:450-343','ena-RUN-FZB-05-01-2022-10:45:57:302-204','SAMEA10030232','24682199','ena-EXPERIMENT-FZB-05-01-2022-10:45:57:302-204','PRJEB48275','ERS7708439','794636','ERR7911046','ERP132622']		2022-05-09T05:48:00.000000+0000			MDA	Europe						S	S					R	R	S			R	R					S			767	767396517	343885633	PRJEB48275	Finci_2022		99.5	1525098	52	lineage4.2.1	MDR-TB	tuberculosis: human-adapted	L4.2.1	Mycobacterium tuberculosis		['Finci_2022','input','diff','tbprofiler']	99.5	52	true	lineage4	true	true	true	true	true	true	false	true	true	true	false	false	false
SAMEA3443179	ERR2517037	WGS	PHE	ERX2536252	Illumina HiSeq 2500	PAIRED	RANDOM	GENOMIC	ILLUMINA	ERS2401714	ERP107972	['ERS2401714','ERX2536252','ERP107972','run.9485','493039','SAMEA3443179','sample.9485','ERR2517037','10126374','experiment.9485','project.First_10k_genomes_study_set_9','PRJEB26001']		2021-10-23T20:12:00.000000+0000			GBR	Europe	England					S	S			S		R	S	S				R					S			330	330272334	175254230	PRJEB26001	Walker_2022		99.67	1905204	66	lineage2.2.1	RR-TB	tuberculosis: human-adapted	L2.2.1	Mycobacterium tuberculosis		['input','Walker_2022','diff','Napier_2020','tbprofiler','CRyPTIC_PHE']	99.67	66	true	lineage2	true	true	true	true	true	true	false	true	true	true	false	false	false
SAMEA2533683	ERR551080	WGS	FZB	ERX510149	Illumina HiSeq 2500	PAIRED		GENOMIC	ILLUMINA	ERS457085	ERP010814	['ERS457085','PRJEB9680','ERX510149','ERP010814','287903','2794-09_genoscreen_genoscreen_2013-02-22_100bp','ena-STUDY-FZB-22-06-2015-17:16:39:392-292','SAMEA2533683','3793540','ERR551080','2794-09']		2015-06-25T08:58:00.000000+0000			DEU	Europe										S		S					S	S	S							560	560903600	374556855	PRJEB9680	CRyPTIC_WHO2021_PMC7612554		99.52	1404677	32	lineage4.2.1	Sensitive	tuberculosis: human-adapted	L4.2.1	Mycobacterium tuberculosis		['diff','Menardo_2021','input','Walker_2022','Napier_2020','tbprofiler','Menardo_2018']	99.52	32	true	lineage4	true	true	true	true	true	true	false	true	true	true	false	false	false
SAMN03648377	SRR2101130	WGS	UNIVERSITY OF OXFORD	SRX1095824	Illumina HiSeq 2500	PAIRED	RANDOM	GENOMIC	ILLUMINA	SRS990593	SRP061066	['SRS990593','SRP061066','3648377','SRX1095824','fcf3bc4b-f729-4508-91b4-031c9a2f4022_R00000039_v3.bam','SRR2101130','SAMN03648377','C00016891','PRJNA282721','282721']		2015-07-26T05:22:00.000000+0000			GBR	Europe										S		S					S	S								395	395161400	296458696	PRJNA282721	CRyPTIC_WHO2021_PMC7612554		99.5	1710739	38	lineage4.3.3	Sensitive	tuberculosis: human-adapted	L4.3.3	Mycobacterium tuberculosis		['tbprofiler','Menardo_2018','Menardo_2021','Walker_2022','diff','Napier_2020','input']	99.5	38	true	lineage4	true	true	true	true	true	true	false	true	true	true	false	false	false
SAMEA7563718	ERR4831277	WGS	IML GAUTING	ERX4701261	NextSeq 500	PAIRED	RANDOM	GENOMIC	ILLUMINA	ERS5320350	ERP125016	['SAMEA7563718','ERS5320350','run.31291','22479284','ERX4701261','ERP125016','sample.31291','773342','project.Cryptic_8th9th10th11th','PRJEB41275','ERR4831277','experiment.31291']		2021-11-11T11:06:00.000000+0000			DEU	Europe						S				S	S	S	S	S				S		S	S	S	S	S	S	767	767049128	319429662	PRJEB41275	['CRyPTIC_reuse_table','Walker_2022']		99.16	1708069	58	lineage1.1.2	Sensitive	tuberculosis: unclassified		Mycobacterium tuberculosis		['CRyPTIC_Gauting','CRyPTIC_reuse_table','Walker_2022','diff','tbprofiler','input']	99.16	58	true	lineage1	true	true	true	true	true	true	false	true	true	true	false	false	false
SAMEA1118779	ERR2513598	WGS	PHE	ERX2532808	Illumina HiSeq 2500	PAIRED	RANDOM	GENOMIC	ILLUMINA	ERS2398188	ERP107961	['ERX2532808','sample.5415','ERR2513598','ERS2398188','10122725','ERP107961','project.First_10k_genomes_study_set_4','run.5415','PRJEB25991','experiment.5415','SAMEA1118779','493034']		2021-10-23T16:07:00.000000+0000			GBR	Europe	England									S		S					S	S								462	462416058	233029463	PRJEB25991	Walker_2022		99.4	1787135	50	lineage3.1.1	Sensitive	tuberculosis: human-adapted	L3.1.1	Mycobacterium tuberculosis		['Napier_2020','input','tbprofiler','Walker_2022','diff','CRyPTIC_PHE']	99.4	50	true	lineage3	true	true	true	true	true	true	false	true	true	true	false	false	false
SAMEA7542110	ERR4810535	WGS	CCDC	ERX4678981	HiSeq X Ten	PAIRED	RANDOM	GENOMIC	ILLUMINA	ERS5298562	ERP124934	['ERX4678981','ERP124934','sample.10912','ERS5298562','PRJEB41194','SAMEA7542110','experiment.10912','ERR4810535','22463429','project.CDC_22','773297','run.10912']		2021-11-11T01:51:00.000000+0000			CHN	Asia						S	S			S	S	S	S	S				S	S	S	S	S	S	S	S	1303	1303875000	539635672	PRJEB41194	['CRyPTIC_reuse_table','Walker_2022']		99.35	1768958	60	lineage2.2.1	Sensitive	tuberculosis: unclassified		Mycobacterium tuberculosis		['input','CRyPTIC_reuse_table','tbprofiler','diff','Walker_2022','CRyPTIC_CCDC_CDC_22']	99.35	60	true	lineage2	true	true	true	true	true	true	false	true	true	true	false	false	false
SAMN03647652	SRR2100479	WGS	UNIVERSITY OF OXFORD	SRX1095173	Illumina HiSeq 2500	PAIRED	RANDOM	GENOMIC	ILLUMINA	SRS990327	SRP061066	['PRJNA282721','SRR2100479','C00012881','f1df844a-0c87-4968-a365-a3970b9a5aa5_R00000039_v2.bam','SAMN03647652','282721','3647652','SRS990327','SRP061066','SRX1095173']		2015-07-25T14:16:00.000000+0000			GBR	Europe										S		S					S	S								364	364705600	236843584	PRJNA282721	CRyPTIC_WHO2021_PMC7612554		99.23	1885834	42	lineage1.1.3.1	Sensitive	tuberculosis: human-adapted	L1.1.3.1	Mycobacterium tuberculosis		['Walker_2022','Napier_2020','tbprofiler','Menardo_2018','input','diff','Menardo_2021']	99.23	42	true	lineage1	true	true	true	true	true	true	false	true	true	true	false	false	false
SAMEA1118800	ERR2513619	WGS	PHE	ERX2532829	Illumina MiSeq	PAIRED	RANDOM	GENOMIC	ILLUMINA	ERS2398209	ERP107961	['ERX2532829','project.First_10k_genomes_study_set_4','493034','ERP107961','run.5438','sample.5438','SAMEA1118800','PRJEB25991','ERR2513619','10122746','experiment.5438','ERS2398209']		2021-10-23T16:07:00.000000+0000			GBR	Europe	England									S		S					S	S								412	412852979	265157097	PRJEB25991	Walker_2022		94.41	1383783	45	lineage4.8	Sensitive	tuberculosis: human-adapted	L4.8	Mycobacterium tuberculosis		['input','Walker_2022','tbprofiler','diff','CRyPTIC_PHE','Napier_2020']	94.41	45	true	lineage4	true	true	true	true	true	true	false	true	true	true	false	false	false
SAMEA7546578	ERR4813073	WGS	UNIVERSIDAD PERUANA CAYETANO HEREDIA	ERX4683063	Illumina NovaSeq 6000	PAIRED	RANDOM	GENOMIC	ILLUMINA	ERS5303233	ERP124939	['PRJEB41199','SAMEA7546578','ERR4813073','773301','22465972','project.Peru_Wellcome','ERP124939','ERS5303233','ERX4683063','sample.28926','experiment.28926','run.28926']	2018	2021-11-10T09:00:00.000000+0000			PER	South America						S	S			S	S	R	S	S				R	R	S	S	S	S	S	R	380	380049484	120874059	PRJEB41199	['Walker_2022','CRyPTIC_reuse_table']		99.75	1781117	60	lineage4.3.3	MDR-TB	tuberculosis: unclassified		Mycobacterium tuberculosis		['diff','input','CRyPTIC_reuse_table','CRyPTIC_UPCH','tbprofiler','Walker_2022','standford']	99.75	60	true	lineage4	true	true	true	true	true	true	true	true	true	true	false	false	false
SAMN21880265	SRR16097545	WGS	WADSWORTH CENTER - NYS DOH	SRX12383624	Illumina MiSeq	PAIRED	RANDOM	GENOMIC	ILLUMINA	SRS10353784	SRP338930	['21880265','PRJNA766641','SRR16097545','SRP338930','SAMN21880265','SRS10353784','SRX12383624','766641','IDR1800031940','IDR1800031940-01-01_S15_L001_R1_001.fastq.gz']	2018	2021-09-28T12:37:00.000000+0000			USA	North America	New York state		Homo sapiens	3	human													S								402	402867469	251074268	PRJNA766641	CRyPTIC_WHO2021_PMC7612554		99.76	996421	54	lineage4.3.3	Sensitive	tuberculosis: unclassified		Mycobacterium tuberculosis		['input','tbprofiler','Walker_2022','diff']	99.76	54	true	lineage4	true	true	true	true	true	true	true	true	true	true	true	false	false
SAMEA3448752	ERR2517445	WGS	RIVM	ERX2536661	Illumina HiSeq 2500	PAIRED	RANDOM	GENOMIC	ILLUMINA	ERS2402123	ERP107973	['PRJEB26002','ERP107973','ERS2402123','project.First_10k_genomes_study_set_10','10126782','experiment.9230','run.9230','493040','SAMEA3448752','sample.9230','ERX2536661','ERR2517445']		2022-07-17T23:28:00.000000+0000			NLD	Europe										S		S					S	S	S							713	713127059	333716446	PRJEB26002	Walker_2022		99.27	1861744	49	lineage3	Sensitive	tuberculosis: human-adapted	L3	Mycobacterium tuberculosis		['tbprofiler','CRyPTIC_RIVM','input','Napier_2020','Walker_2022','diff']	99.27	49	true	lineage3	true	true	true	true	true	true	false	true	true	true	false	false	false
SAMEA8742202	ERR8700373	WGS	UNIVERSITY OF CAPE TOWN	ERX8357187	Illumina NovaSeq 6000	PAIRED	RANDOM	GENOMIC	ILLUMINA	ERS6421784	ERP135632	['sample.29228','ERP135632','26335341','ERS6421784','project.Wellcome_clinical_isolates_site20','PRJEB51043','experiment.29228','run.29228.1','ERX8357187','811913','ERR8700373','SAMEA8742202']		2022-03-15T06:39:00.000000+0000			ZAF	Africa						S				S	S	S	S	S				S		S	S	S	S	S	S	871	871271510	289105012	PRJEB51043	CRyPTIC_reuse_table		99.67	1843538	63	lineage4.4.1.1.1	RR-TB	tuberculosis: unclassified		Mycobacterium tuberculosis		['diff','CRyPTIC_UofCapeTown','CRyPTIC_reuse_table','tbprofiler','input']	99.67	63	true	lineage4	true	true	true	true	true	true	false	true	true	true	false	false	false
SAMEA1569264	ERR190397	WGS	SC	ERX165087	Illumina HiSeq 2000	PAIRED	RANDOM	GENOMIC	ILLUMINA	ERS142695	ERP001072	['Karonga_Prevention_Study__KPS____whole_genome_sequ','PRJEB2794','204548','ERR190397','ERS142695','SC_EXP_8289_6#70','ERX165087','SC_RUN_8289_6#70','SAMEA1569264','ERP001072','Karonga_Prevention_Study__KPS____whole_genome_sequencing_in_a_whole_population-sc-2011-12-13T10:33:26Z-2066','1802658','98005549-sc-2012-05-29T15:23:53Z-1429377']	1998	2012-12-09T19:56:00.000000+0000			MWI	Africa	Karonga	sputum	Homo sapiens	3	human					S		S					S	S	S							325	325989200	155820629	PRJEB2794	Coll_2018		99.55	2971742	67	lineage4.1.2	Other	tuberculosis: human-adapted	L4.1.2	Mycobacterium tuberculosis		['Karonga_Prevention_Study','Napier_2020','input','diff','Coll_2018','Menardo_2018','tbprofiler','Menardo_2021']	99.55	67	true	lineage4	true	true	true	true	true	true	true	true	true	true	true	false	false
SAMEA1118175	ERR2512994	WGS	PHE	ERX2532204	Illumina MiSeq	PAIRED	RANDOM	GENOMIC	ILLUMINA	ERS2397584	ERP107961	['ERX2532204','experiment.4667','ERS2397584','SAMEA1118175','PRJEB25991','run.4667','ERR2512994','10122121','ERP107961','sample.4667','493034','project.First_10k_genomes_study_set_4']		2021-10-23T15:06:00.000000+0000			GBR	Europe	England									S		S					S	S								219	219053350	130509036	PRJEB25991	Walker_2022		99.57	1340568	41	lineage3	Other	tuberculosis: unclassified		Mycobacterium tuberculosis		['Shuaib_2022','tbprofiler','input','diff','Walker_2022','CRyPTIC_PHE','Napier_2020']	99.57	41	true	lineage3	true	true	true	true	true	true	false	true	true	true	false	false	false
SAMEA1119616	ERR2514435	WGS	PHE	ERX2533645	Illumina MiSeq	PAIRED	RANDOM	GENOMIC	ILLUMINA	ERS2399025	ERP107961	['ERS2399025','SAMEA1119616','PRJEB25991','run.6465','ERP107961','sample.6465','ERR2514435','493034','10123562','experiment.6465','ERX2533645','project.First_10k_genomes_study_set_4']		2021-10-23T17:09:00.000000+0000			GBR	Europe	England									S		S					S	S								433	433185463	261890716	PRJEB25991	Walker_2022		99.63	1656588	53	lineage4.8	Sensitive	tuberculosis: human-adapted	L4.8	Mycobacterium tuberculosis		['Walker_2022','CRyPTIC_PHE','diff','Napier_2020','input','tbprofiler']	99.63	53	true	lineage4	true	true	true	true	true	true	false	true	true	true	false	false	false
SAMN03647958	SRR2100785	WGS	UNIVERSITY OF OXFORD	SRX1095479	Illumina HiSeq 2500	PAIRED	RANDOM	GENOMIC	ILLUMINA	SRS991555	SRP061066	['3647958','76674e54-645e-4a09-a6f5-a6b12eeb9163_R00000039_v3.bam','282721','SRR2100785','SRP061066','C00014592','SAMN03647958','PRJNA282721','SRX1095479','SRS991555']		2015-07-22T19:07:00.000000+0000			GBR	Europe										S		S					S	S								505	505761000	366360676	PRJNA282721	CRyPTIC_WHO2021_PMC7612554		99.41	1747113	39	lineage3.1.2.1	Sensitive	tuberculosis: human-adapted	L3.1.2.1	Mycobacterium tuberculosis		['Menardo_2021','Menardo_2018','Walker_2022','Napier_2020','input','diff','tbprofiler']	99.41	39	true	lineage3	true	true	true	true	true	true	false	true	true	true	false	false	false
SAMEA3444112	ERR2517114	WGS	PHE	ERX2536329	Illumina HiSeq 2500	PAIRED	RANDOM	GENOMIC	ILLUMINA	ERS2401791	ERP107972	['ERP107972','ERS2401791','sample.9888','10126451','SAMEA3444112','run.9888','experiment.9888','493039','project.First_10k_genomes_study_set_9','ERR2517114','ERX2536329','PRJEB26001']		2021-10-23T20:12:00.000000+0000			GBR	Europe	England					S	S					R	S	S				R					S			256	256052814	139023278	PRJEB26001	Walker_2022		99.62	1619179	56	lineage2.2.1	MDR-TB	tuberculosis: human-adapted	L2.2.1	Mycobacterium tuberculosis		['tbprofiler','Napier_2020','diff','Walker_2022','CRyPTIC_PHE','input']	99.62	56	true	lineage2	true	true	true	true	true	true	false	true	true	true	false	false	false
SAMEA1556596	ERR182048	WGS	SC	ERX158158	Illumina HiSeq 2000	PAIRED	RANDOM	GENOMIC	ILLUMINA	ERS142602	ERP001072	['7002110-sc-2012-05-29T15:22:30Z-1429098','Karonga_Prevention_Study__KPS____whole_genome_sequencing_in_a_whole_population-sc-2011-12-13T10:33:26Z-2066','ERP001072','ERR182048','SC_EXP_8233_8#87','SAMEA1556596','PRJEB2794','ERS142602','1779208','204548','SC_RUN_8233_8#87','Karonga_Prevention_Study__KPS____whole_genome_sequ','ERX158158']	2005	2012-10-23T12:26:00.000000+0000			MWI	Africa	Karonga	sputum	Homo sapiens	3	human							S						S								305	305643200	152684573	PRJEB2794	Coll_2018		99.72	2723370	63	lineage4.7	Sensitive	tuberculosis: human-adapted	L4.7	Mycobacterium tuberculosis		['input','tbprofiler','Napier_2020','diff','Karonga_Prevention_Study','Coll_2018','Menardo_2018','Menardo_2021']	99.72	63	true	lineage4	true	true	true	true	true	true	true	true	true	true	true	false	false
SAMEA3303374	ERR2516000	WGS	CTB/NICD	ERX2535208	Illumina MiSeq	PAIRED	RANDOM	GENOMIC	ILLUMINA	ERS2400599	ERP107968	['ERR2516000','ERS2400599','ERP107968','run.8218','ERX2535208','project.First_10k_genomes_study_set_5','experiment.8218','493035','sample.8218','PRJEB25997','10125338','SAMEA3303374']		2021-10-23T19:15:00.000000+0000			ZAF	Africa						S	S			S		S	S				S	S	S				S			404	404520078	255427552	PRJEB25997	Walker_2022		99.68	1075249	55	lineage4.3.2.1	Sensitive	tuberculosis: human-adapted	L4.3.2.1	Mycobacterium tuberculosis		['tbprofiler','Walker_2022','Napier_2020','diff','CRyPTIC_CTB-NICD','input']	99.68	55	true	lineage4	true	true	true	true	true	true	false	true	true	true	false	false	false
SAMEA1118990	ERR2513809	WGS	PHE	ERX2533019	Illumina HiSeq 2500	PAIRED	RANDOM	GENOMIC	ILLUMINA	ERS2398399	ERP107961	['ERP107961','ERS2398399','493034','ERX2533019','PRJEB25991','sample.5667','ERR2513809','run.5667','experiment.5667','10122936','SAMEA1118990','project.First_10k_genomes_study_set_4']		2021-10-23T16:09:00.000000+0000			GBR	Europe	England									S		S					S	S								786	786067646	478525952	PRJEB25991	Walker_2022		99.42	1652611	55	lineage3	Sensitive	tuberculosis: human-adapted	L3	Mycobacterium tuberculosis		['Napier_2020','CRyPTIC_PHE','Walker_2022','tbprofiler','diff','input']	99.42	55	true	lineage3	true	true	true	true	true	true	false	true	true	true	false	false	false
SAMEA7541619	ERR4809082	WGS	CTB/NICD	ERX4678622	Illumina HiSeq 4000	PAIRED	RANDOM	GENOMIC	ILLUMINA	ERS5298072	ERP124931	['ERP124931','SAMEA7541619','ERX4678622','project.Gates_clinical_isolates','PRJEB41191','22463076','773296','sample.2980','experiment.2980','ERR4809082','run.2980','ERS5298072']		2021-11-11T01:18:00.000000+0000			ZAF	Africa						S				S	S	S	S	S				S		S	S	S	S	S	S	527	527547900	224061048	PRJEB41191	['CRyPTIC_reuse_table','Walker_2022']		99.62	1736927	59	lineage4.1.2	Other	tuberculosis: unclassified		Mycobacterium tuberculosis		['input','CRyPTIC_CTB-NICD','CRyPTIC_reuse_table','Walker_2022','tbprofiler','diff']	99.62	59	true	lineage4	true	true	true	true	true	true	false	true	true	true	false	false	false
SAMEA3414467	ERR2516683	WGS	HARVARD MEDICAL SCHOOL	ERX2535899	Illumina HiSeq 2500	PAIRED	RANDOM	GENOMIC	ILLUMINA	ERS2401361	ERP107971	['run.9699','sample.9699','ERR2516683','10126021','ERP107971','PRJEB26000','ERX2535899','ERS2401361','SAMEA3414467','experiment.9699','493038','project.First_10k_genomes_study_set_8']		2022-07-17T23:27:00.000000+0000			PER	South America										S							S	S								354	354999381	243704444	PRJEB26000	Walker_2022		99.82	735271	17	lineage4.3.4.2	Sensitive	tuberculosis: human-adapted	L4.3.4.2	Mycobacterium tuberculosis		['diff','CRyPTIC_Harvard','Walker_2022','input','Napier_2020','tbprofiler']	99.82	17	true	lineage4	true	true	true	true	true	true	false	true	true	true	false	false	false
SAMEA1118816	ERR2513635	WGS	PHE	ERX2532845	Illumina HiSeq 2500	PAIRED	RANDOM	GENOMIC	ILLUMINA	ERS2398225	ERP107961	['PRJEB25991','project.First_10k_genomes_study_set_4','sample.5458','ERX2532845','experiment.5458','ERP107961','run.5458','SAMEA1118816','493034','10122762','ERR2513635','ERS2398225']		2021-10-23T16:07:00.000000+0000			GBR	Europe	England									S		S					S	S								568	568794954	281924861	PRJEB25991	Walker_2022		99.51	1737297	48	lineage4.4	Sensitive	tuberculosis: human-adapted	L4.4	Mycobacterium tuberculosis		['tbprofiler','Napier_2020','Walker_2022','input','CRyPTIC_PHE','diff']	99.51	48	true	lineage4	true	true	true	true	true	true	false	true	true	true	false	false	false
SAMEA7560634	ERR4828197	WGS	OUCRU-HCMC	ERX4698181	NextSeq 500	PAIRED	RANDOM	GENOMIC	ILLUMINA	ERS5317270	ERP124982	['ERR4828197','ERP124982','project.Vietnam','ERS5317270','SAMEA7560634','ERX4698181','run.11966','773308','22476204','experiment.11966','PRJEB41241','sample.11966']		2021-11-12T01:34:00.000000+0000			VNM	Asia	Ho Chi Minh City					S				S	R	R	S	S				S		S	S	S	S	S	S	328	328545800	140830187	PRJEB41241	['CRyPTIC_reuse_table','Walker_2022']		99.59	1736251	57	lineage2.2.1	HR-TB	tuberculosis: unclassified		Mycobacterium tuberculosis		['CRyPTIC_OUCRU','Walker_2022','diff','tbprofiler','CRyPTIC_reuse_table','input']	99.59	57	true	lineage2	true	true	true	true	true	true	false	true	true	true	false	false	false
SAMEA1556748	ERR181828	WGS	SC	ERX157938	Illumina HiSeq 2000	PAIRED	RANDOM	GENOMIC	ILLUMINA	ERS142353	ERP001072	['SAMEA1556748','SC_EXP_8233_6#59','Karonga_Prevention_Study__KPS____whole_genome_sequencing_in_a_whole_population-sc-2011-12-13T10:33:26Z-2066','1779143','ERP001072','PRJEB2794','Karonga_Prevention_Study__KPS____whole_genome_sequ','ERS142353','8013678-sc-2012-05-29T15:13:58Z-1429268','ERX157938','SC_RUN_8233_6#59','ERR181828','204548']	2008	2012-10-23T11:56:00.000000+0000			MWI	Africa	Karonga	sputum	Homo sapiens	3	human							S						S								404	404931200	202162590	PRJEB2794	Coll_2018		99.52	1802733	41	lineage4;lineage2.2.1	Sensitive	tuberculosis: human-adapted	L2.2.1	Mycobacterium tuberculosis		['Menardo_2018','Karonga_Prevention_Study','diff','Menardo_2021','tbprofiler','Napier_2020','Coll_2018','input']	99.52	41	true		true	true	true	false	false	true	true	true	true	true	true	false	false
SAMEA1688620	ERR221547	WGS	SC	ERX196212	Illumina HiSeq 2000	PAIRED	RANDOM	GENOMIC	ILLUMINA	ERS163363	ERP001072	['ERP001072','ERS163363','SAMEA1688620','SC_RUN_8718_5#24','Karonga_Prevention_Study__KPS____whole_genome_sequencing_in_a_whole_population-sc-2011-12-13T10:33:26Z-2066','SC_EXP_8718_5#24','ERX196212','PRJEB2794','ERR221547','1888683','204548','02011038-sc-2012-08-16T16:11:37Z-1466603','Karonga_Prevention_Study__KPS____whole_genome_sequ']	2002	2013-01-23T18:57:00.000000+0000			MWI	Africa	Karonga	sputum	Homo sapiens	3	human							S						S								385	385939400	177197768	PRJEB2794	Coll_2018		99.7	1853556	41	lineage4.9.1	Sensitive	tuberculosis: human-adapted	L4.9.1	Mycobacterium tuberculosis		['Coll_2018','Karonga_Prevention_Study','input','Menardo_2018','Napier_2020','Menardo_2021','diff','tbprofiler']	99.7	41	true	lineage4	true	true	true	true	true	true	true	true	true	true	true	false	false
SAMEA1101556	ERR2510312	WGS	SAN RAFFAELE SCIENTIFIC INSTITUTE	ERX2529727	NextSeq 500	PAIRED	RANDOM	GENOMIC	ILLUMINA	ERS2394628	ERP107941	['run.3322','ERS2394628','ERR2510312','project.First_10k_genomes_study_set_3','ERP107941','PRJEB25972','experiment.3322','ERX2529727','sample.3322','SAMEA1101556','493033','10120940']		2021-10-23T14:05:00.000000+0000			PAK	Asia						S				R	S	R	S	S				R	R	S	S	S	S	S	R	285	285349160	121876004	PRJEB25972	['CRyPTIC_reuse_table','Walker_2022']		99.21	1677064	54	lineage4.5	MDR-TB	tuberculosis: human-adapted	L4.5	Mycobacterium tuberculosis		['Walker_2022','Napier_2020','input','diff','tbprofiler','CRyPTIC_SanRaffaele','CRyPTIC_reuse_table']	99.21	54	true	lineage4	true	true	true	true	true	true	false	true	true	true	false	false	false
SAMEA7550562	ERR4817200	WGS	PUBLIC HEALTH ENGLAND	ERX4687042	Illumina HiSeq 2500	PAIRED	RANDOM	GENOMIC	ILLUMINA	ERS5307212	ERP124941	['ERX4687042','22469957','sample.20020','experiment.20020','SAMEA7550562','ERP124941','ERS5307212','ERR4817200','PRJEB41201','project.PHE-TB','run.20020','773303']		2021-11-10T17:06:00.000000+0000			GBR	Europe										S		S						S								74	74301633	33872073	PRJEB41201	Walker_2022		99.7	677933	15	lineage4.6.2.2	Sensitive	tuberculosis: unclassified		Mycobacterium tuberculosis		['tbprofiler','CRyPTIC_PHE','Walker_2022','input','diff']	99.7	15	true	lineage4	true	true	true	true	true	true	false	true	true	true	false	false	false
SAMEA7548784	ERR4815424	WGS	PUBLIC HEALTH ENGLAND	ERX4685266	Illumina MiSeq	PAIRED	RANDOM	GENOMIC	ILLUMINA	ERS5305436	ERP124941	['SAMEA7548784','ERR4815424','project.PHE-TB','run.18244','ERX4685266','PRJEB41201','experiment.18244','22468181','ERP124941','773303','ERS5305436','sample.18244']		2021-11-10T14:01:00.000000+0000			GBR	Europe										S		S						S								208	208982726	127197549	PRJEB41201	Walker_2022		99.49	1209525	40	lineage4.1.1.1	Sensitive	tuberculosis: unclassified		Mycobacterium tuberculosis		['Walker_2022','input','CRyPTIC_PHE','diff','tbprofiler']	99.49	40	true	lineage4	true	true	true	true	true	true	false	true	true	true	false	false	false
SAMEA8718867	ERR8975741	WGS	CTB/NICD	ERX5543971	Illumina NovaSeq 6000	PAIRED	RANDOM	GENOMIC	ILLUMINA	ERS6403312	ERP128647	['sample.29300','ERS6403312','PRJEB44577','experiment.29300','run.29300.1','ERP128647','ERR8975741','ERX5543971','SAMEA8718867','773351','project.Wellcome_clinical_isolates_site10','26339836']		2022-03-15T07:36:00.000000+0000			ZAF	Africa						S				S	S	S	R	S				S		S	S	S	S	S	S	760	760612972	253638688	PRJEB44577	CRyPTIC_reuse_table		99.53	1840789	63	lineage2.2.1	RR-TB	tuberculosis: unclassified		Mycobacterium tuberculosis		['CRyPTIC_CTB-NICD','diff','CRyPTIC_reuse_table','input','tbprofiler']	99.53	63	true	lineage2	true	true	true	true	true	true	false	true	true	true	false	false	false
SAMEA1118539	ERR2513358	WGS	PHE	ERX2532568	Illumina HiSeq 2000	PAIRED	RANDOM	GENOMIC	ILLUMINA	ERS2397948	ERP107961	['ERS2397948','ERR2513358','PRJEB25991','ERX2532568','ERP107961','sample.5112','SAMEA1118539','experiment.5112','project.First_10k_genomes_study_set_4','10122485','493034','run.5112']		2021-10-23T16:05:00.000000+0000			GBR	Europe	England									S		S					S	S								404	404809200	293885671	PRJEB25991	Walker_2022		99.16	1797217	40	lineage1.1.2	HR-TB	tuberculosis: human-adapted	L1.1.2	Mycobacterium tuberculosis		['input','tbprofiler','Walker_2022','Napier_2020','CRyPTIC_PHE','diff']	99.16	40	true	lineage1	true	true	true	true	true	true	false	true	true	true	false	false	false
SAMEA5569541	ERR3287348	WGS	UNIVERSIDAD PERUANA CAYETANO HEREDIA, PERU	ERX3313857	Illumina HiSeq 4000	PAIRED	RANDOM	GENOMIC	ILLUMINA	ERS3371563	ERP114885	['project.Gates_clinical_isolates_Peru','run.10094','ERR3287348','11621826','ERP114885','ERS3371563','542465','experiment.10094','ERX3313857','PRJEB32234','SAMEA5569541','sample.10094']		2021-11-04T09:32:00.000000+0000			PER	South America						S				S	S	S	S	S				S		S	S	S	S	S	S	438	438756300	182577115	PRJEB32234	['Walker_2022','CRyPTIC_reuse_table']		99.55	1763151	60	lineage4.1.2.1	Sensitive	tuberculosis: unclassified		Mycobacterium tuberculosis		['diff','tbprofiler','CRyPTIC_reuse_table','Walker_2022','input','CRyPTIC_UPCH']	99.55	60	true	lineage4	true	true	true	true	true	true	false	true	true	true	false	false	false
SAMEA8718644	ERR8975516	WGS	CTB/NICD	ERX5543748	Illumina HiSeq 4000	PAIRED	RANDOM	GENOMIC	ILLUMINA	ERS6403089	ERP128647	['run.15347.1','project.Wellcome_clinical_isolates_site10','ERS6403089','ERR8975516','experiment.15347','PRJEB44577','773351','SAMEA8718644','sample.15347','ERP128647','26339613','ERX5543748']		2022-03-15T07:29:00.000000+0000			ZAF	Africa						S				S	I	R	S	R				R		S	S	S	R	S	R	435	435673200	187603883	PRJEB44577	CRyPTIC_reuse_table		99.73	1777857	61	lineage4.4.1.1	Pre-XDR-TB	tuberculosis: unclassified		Mycobacterium tuberculosis		['CRyPTIC_reuse_table','diff','tbprofiler','input','CRyPTIC_CTB-NICD']	99.73	61	true	lineage4	true	true	true	true	true	true	false	true	true	true	false	false	false
SAMEA7526113	ERR4797562	WGS	FOUNDATION FOR MEDICAL RESEARCH INDIA	ERX4666978	NextSeq 500	PAIRED	RANDOM	GENOMIC	ILLUMINA	ERS5282586	ERP124850	['project.Mumbai','SAMEA7526113','run.10550','773292','sample.10550','ERX4666978','experiment.10550','PRJEB41116','22459676','ERR4797562','ERS5282586','ERP124850']		2021-11-09T22:54:00.000000+0000			IND	Asia	Mumbai					S	S			S	S	R	S	R				R		S	S	S	R	S	R	602	602738400	231908724	PRJEB41116	['CRyPTIC_reuse_table','Walker_2022']		99.48	1791372	52	lineage2.2.1	Pre-XDR-TB	tuberculosis: unclassified		Mycobacterium tuberculosis		['input','Walker_2022','CRyPTIC_reuse_table','tbprofiler','CRyPTIC_IND','diff']	99.48	52	true	lineage2	true	true	true	true	true	true	false	true	true	true	false	false	false
SAMEA9070358	ERR5987402	WGS	Swiss-TPH	ERX5627566	Illumina HiSeq 2500	PAIRED	RANDOM	GENOMIC	ILLUMINA	ERS6798665	ERP129488	['WGS RR-TB Khayelitsha','SAMEA9070358','G25616_2','ERR5987402','ERS6798665','19795007','PRJEB45389','ERX5627566','ERP129488','737713']		2021-06-29T01:01:00.000000+0000			ZAF	Africa						S					S												S			347	347231144	198149526	PRJEB45389	CRyPTIC_WHO2021_PMC7612554		97.63	1567545	53	lineage2.2.2	Pre-XDR-TB	tuberculosis: unclassified		Mycobacterium tuberculosis		['tbprofiler','Walker_2022','input','diff','R-RR_HIVcoinf_ZAF']	97.63	53	true	lineage2	true	true	true	true	true	true	false	true	true	true	false	false	false
SAMEA7561523	ERR4829085	WGS	SAN RAFFAELE SCIENTIFIC INSTITUTE	ERX4699069	NextSeq 500	PAIRED	RANDOM	GENOMIC	ILLUMINA	ERS5318158	ERP124983	['run.16294','experiment.16294','PRJEB41242','ERP124983','SAMEA7561523','ERS5318158','project.Italy','ERX4699069','ERR4829085','22477092','sample.16294','773309']		2021-11-11T06:58:00.000000+0000			ITA	Europe						S				S	S	S	S	S				S		S	S	S	S	S	R	476	476336196	186260275	PRJEB41242	['Walker_2022','CRyPTIC_reuse_table']		99.43	1757932	55	lineage4.8	RR-TB	tuberculosis: unclassified		Mycobacterium tuberculosis		['tbprofiler','CRyPTIC_reuse_table','input','diff','CRyPTIC_SanRaffaele','Walker_2022']	99.43	55	true	lineage4	true	true	true	true	true	true	false	true	true	true	false	false	false
SAMEA1397504	ERR2515019	WGS	PHE	ERX2534229	Illumina HiSeq 2500	PAIRED	RANDOM	GENOMIC	ILLUMINA	ERS2399609	ERP107961	['ERX2534229','493034','10124146','project.First_10k_genomes_study_set_4','sample.7221','ERS2399609','PRJEB25991','ERR2515019','experiment.7221','SAMEA1397504','run.7221','ERP107961']		2021-10-23T18:09:00.000000+0000			GBR	Europe	England									S		S					S	S								672	672280690	353236610	PRJEB25991	Walker_2022		99.82	1897543	64	lineage4.8	Sensitive	tuberculosis: human-adapted	L4.8	Mycobacterium tuberculosis		['Walker_2022','diff','CRyPTIC_PHE','tbprofiler','input','Napier_2020']	99.82	64	true	lineage4	true	true	true	true	true	true	false	true	true	true	false	false	false
SAMEA7526084	ERR4797533	WGS	FOUNDATION FOR MEDICAL RESEARCH INDIA	ERX4666949	NextSeq 500	PAIRED	RANDOM	GENOMIC	ILLUMINA	ERS5282557	ERP124850	['project.Mumbai','ERX4666949','ERP124850','22459647','773292','ERS5282557','experiment.10521','run.10521','sample.10521','ERR4797533','PRJEB41116','SAMEA7526084']		2021-11-09T22:59:00.000000+0000			IND	Asia	Mumbai					S	S			S	S	S	S	S				S		S	S	S	S	S	S	868	868764300	410695493	PRJEB41116	['Walker_2022','CRyPTIC_reuse_table']		99.59	1447423	47	lineage3.1.2.1	Sensitive	tuberculosis: unclassified		Mycobacterium tuberculosis		['CRyPTIC_IND','diff','CRyPTIC_reuse_table','tbprofiler','input','Walker_2022']	99.59	47	true	lineage3	true	true	true	true	true	true	false	true	true	true	false	false	false
SAMEA7561056	ERR4828619	WGS	OUCRU-HCMC	ERX4698603	NextSeq 500	PAIRED	RANDOM	GENOMIC	ILLUMINA	ERS5317692	ERP124982	['ERP124982','sample.12416','773308','SAMEA7561056','project.Vietnam','ERR4828619','experiment.12416','run.12416','ERS5317692','22476626','ERX4698603','PRJEB41241']		2021-11-11T06:52:00.000000+0000			VNM	Asia	Ho Chi Minh City					S				S	S	S	S	S				S		S	S	S	S	S	S	266	266880118	126958812	PRJEB41241	['Walker_2022','CRyPTIC_reuse_table']		99.63	1338011	45	lineage2.2.1	Other	tuberculosis: unclassified		Mycobacterium tuberculosis		['CRyPTIC_OUCRU','diff','input','CRyPTIC_reuse_table','tbprofiler','Walker_2022']	99.63	45	true	lineage2	true	true	true	true	true	true	false	true	true	true	false	false	false
SAMN07236395	['SRR19857376','SRR5709849']	WGS		['SRX15900900','SRX2930528']	['Illumina HiSeq 2000','BGISEQ-500']	PAIRED	RANDOM	GENOMIC	['BGISEQ','ILLUMINA']	SRS2293240		['SRR5709849','24593','WMB377_DS-24593','BGI29_1.fq.gz','PRJNA390052','7236395','SRX2930528','SRP109608','390471','HS007-PE-R00009_AH2J2MBBXX.WMB377-ACGATCAC_S156_L004_R1.fastq','PRJNA390471','SRS2293240','SAMN07236395','SRR19857376','SRX15900900']	2010			13.7563 N 100.5018 E	THA	Asia	Bangkok	sputum	Homo sapiens	3	human					S		R						R	S							1683	1683236800	994698861	PRJNA390471	CRyPTIC_WHO2021_PMC7612554		99.34	1224807	42	lineage1.2.1.2.1	MDR-TB	tuberculosis: human-adapted	L2.2.1	Mycobacterium tuberculosis		['diff','Menardo_2021','tbprofiler','Napier_2020','input','Walker_2022']	99.34	42	true	lineage1	true	true	true	true	true	true	true	true	true	true	true	false	false
SAMEA1569242	ERR212114	WGS	SC	ERX186779	Illumina HiSeq 2000	PAIRED	RANDOM	GENOMIC	ILLUMINA	ERS153965	ERP001072	['ERP001072','ERS153965','SC_EXP_8524_1#29','PRJEB2794','1838613','SC_RUN_8524_1#29','Karonga_Prevention_Study__KPS____whole_genome_sequencing_in_a_whole_population-sc-2011-12-13T10:33:26Z-2066','ERR212114','ERX186779','SAMEA1569242','Karonga_Prevention_Study__KPS____whole_genome_sequ','204548','72460-sc-2012-07-06T11:32:56Z-1447999']	1997	2012-12-22T15:35:00.000000+0000			MWI	Africa	Karonga	sputum	Homo sapiens	3	human					S		S					S	S	S							372	372908000	213731545	PRJEB2794	Coll_2018		80.2	1307993	30	lineage4.3.4.2.1	Sensitive	tuberculosis: human-adapted	L4.3.4.2.1	Mycobacterium tuberculosis		['diff','Karonga_Prevention_Study','Menardo_2021','Menardo_2018','input','Napier_2020','tbprofiler','Coll_2018']	80.2	30	true	lineage4	true	true	true	true	true	true	true	true	true	true	true	false	false
SAMN07766019	SRR6152841	WGS	BC CENTRE FOR DISEASE CONTROL PUBLIC HEALTH LABORATORY	SRX3264995	HiSeq X Ten	PAIRED	RANDOM	GENOMIC	ILLUMINA	SRS2577216	SRP119652	['SRR6152841','SRS2577216','7766019','SAMN07766019','BC07-Mtb351_1.fastq.gz','SRP119652','SRX3264995','BC07-Mtb351','413593','PRJNA413593']	2007	2017-10-10T12:21:00.000000+0000		49.15 N 123.7 W	CAN	North America	British Columbia		Homo sapiens	3	human					S		S						S	S							718	718700500	357267147	PRJNA413593	CRyPTIC_WHO2021_PMC7612554		99.39	1739716	47	lineage3	Sensitive	tuberculosis: human-adapted	L1	Mycobacterium tuberculosis		['tbprofiler','Napier_2020','Walker_2022','diff','input']	99.39	47	true	lineage3	true	true	true	true	true	true	true	true	true	true	true	false	false
SAMEA9070541	ERR5987208	WGS	Swiss-TPH	ERX5627749	Illumina HiSeq 2500	PAIRED	RANDOM	GENOMIC	ILLUMINA	ERS6798848	ERP129488	['ERX5627749','ERS6798848','ERP129488','ERR5987208','PRJEB45389','737713','G25707_1','SAMEA9070541','19795070','WGS RR-TB Khayelitsha']		2021-06-28T08:22:00.000000+0000			ZAF	Africa						S																	S			121	121558020	54669471	PRJEB45389	CRyPTIC_WHO2021_PMC7612554		99.57	665868	23	lineage2.2.1	MDR-TB	tuberculosis: unclassified		Mycobacterium tuberculosis		['R-RR_HIVcoinf_ZAF','tbprofiler','input','diff','Walker_2022']	99.57	23	true	lineage2	true	true	true	true	true	true	false	true	true	true	false	false	false
SAMEA7526463	ERR4797910	WGS	FOUNDATION FOR MEDICAL RESEARCH INDIA	ERX4667328	NextSeq 500	PAIRED	RANDOM	GENOMIC	ILLUMINA	ERS5282936	ERP124850	['run.12902','ERR4797910','22460026','ERX4667328','PRJEB41116','773292','project.Mumbai','experiment.12902','ERP124850','SAMEA7526463','ERS5282936','sample.12902']		2021-11-09T23:03:00.000000+0000			IND	Asia	Mumbai					S	S				S		S	S							S		S	S		418	418937400	172835537	PRJEB41116	Walker_2022		99.27	1755351	55	lineage1.1.2	Sensitive	tuberculosis: unclassified		Mycobacterium tuberculosis		['diff','CRyPTIC_IND','input','tbprofiler','Walker_2022']	99.27	55	true	lineage1	true	true	true	true	true	true	false	true	true	true	false	false	false
SAMEA7527313	ERR4798721	WGS	FOUNDATION FOR MEDICAL RESEARCH INDIA	ERX4668145	NextSeq 500	PAIRED	RANDOM	GENOMIC	ILLUMINA	ERS5283785	ERP124850	['ERS5283785','project.Mumbai','sample.27186','SAMEA7527313','773292','ERP124850','PRJEB41116','run.27186','experiment.27186','ERR4798721','22460859','ERX4668145']		2021-11-10T02:23:00.000000+0000			IND	Asia	Mumbai					S	S				R		S	S							S		S	S		510	510082200	213234430	PRJEB41116	Walker_2022		99.28	1595871	50	lineage1.2.2.2	HR-TB	tuberculosis: unclassified		Mycobacterium tuberculosis		['diff','Walker_2022','CRyPTIC_IND','tbprofiler','input']	99.28	50	true	lineage1	true	true	true	true	true	true	false	true	true	true	false	false	false
SAMEA1707519	ERR228035	WGS	SC	ERX202694	Illumina HiSeq 2000	PAIRED	RANDOM	GENOMIC	ILLUMINA	ERS181429	ERP000192	['PRJEB2138','Variation discovery in Russian TB isolates-sc-2010','ERX202694','1920392','ERS181429','Variation discovery in Russian TB isolates-sc-2010-04-20','SC_EXP_8898_8#62','ERP000192','ERR228035','2291R-sc-2012-10-11T13:38:21Z-1494199','SC_RUN_8898_8#62','SAMEA1707519','203970']	2010	2013-02-16T09:41:00.000000+0000			RUS	Europe	Samara		Homo sapiens	3	human					S		S						S	S							551	551036800	252087523	PRJEB2138	CRyPTIC_WHO2021_PMC7612554		99.65	1837255	42	lineage4.8	Sensitive	tuberculosis: human-adapted	L4.8	Mycobacterium tuberculosis		['Stucki_2016','Walker_2022','nextstrain_global_tree','Menardo_2018','input','diff','tbprofiler','Napier_2020']	99.65	42	true	lineage4	true	true	true	true	true	true	true	true	true	true	true	false	false
SAMEA1118979	ERR2513798	WGS	PHE	ERX2533008	Illumina HiSeq 2500	PAIRED	RANDOM	GENOMIC	ILLUMINA	ERS2398388	ERP107961	['ERP107961','SAMEA1118979','experiment.5656','ERS2398388','project.First_10k_genomes_study_set_4','493034','sample.5656','ERX2533008','run.5656','10122925','PRJEB25991','ERR2513798']		2021-10-23T16:09:00.000000+0000			GBR	Europe	England									S		S					S	S								988	988326710	625052389	PRJEB25991	Walker_2022		99.51	1615143	52	lineage2.2.1	Sensitive	tuberculosis: human-adapted	L2.2.1	Mycobacterium tuberculosis		['CRyPTIC_PHE','Napier_2020','tbprofiler','input','diff','Walker_2022']	99.51	52	true	lineage2	true	true	true	true	true	true	false	true	true	true	false	false	false
SAMEA1117905	ERR2512724	WGS	PHE	ERX2531934	Illumina MiSeq	PAIRED	RANDOM	GENOMIC	ILLUMINA	ERS2397314	ERP107961	['project.First_10k_genomes_study_set_4','PRJEB25991','run.4319','experiment.4319','ERX2531934','493034','ERR2512724','ERS2397314','10121851','ERP107961','SAMEA1117905','sample.4319']		2021-10-23T15:07:00.000000+0000			GBR	Europe	England									S		S					S	S								271	271229802	164797247	PRJEB25991	Walker_2022		99.32	1598900	52	lineage1.1.2	Sensitive	tuberculosis: human-adapted	L1.1.2	Mycobacterium tuberculosis		['input','tbprofiler','CRyPTIC_PHE','Napier_2020','diff','Walker_2022']	99.32	52	true	lineage1	true	true	true	true	true	true	false	true	true	true	false	false	false
SAMN07658510	SRR6045984	WGS	MODMEDMICOXFORD	SRX3192902	Illumina MiSeq	PAIRED	RANDOM	GENOMIC	ILLUMINA	SRS2519408	SRP117784	['SRR6045984','PRJNA401515','SAMN07658510','SRP117784','MMMOSRA:cf097d5f-8415-4052-ac0b-309ddf4b3df6','SRS2519408','SRX3192902','401515','MMMOSAM:cf097d5f-8415-4052-ac0b-309ddf4b3df6','7658510']	2016	2017-10-27T18:00:00.000000+0000			GBR	Europe	Oxford		Homo sapiens	3	human					S		R					S	R								360	360299838	223847306	PRJNA401515	CRyPTIC_WHO2021_PMC7612554		99.38	2206791	64	lineage3.1.2	MDR-TB	tuberculosis: human-adapted	L3.1.2	Mycobacterium tuberculosis		['input','Napier_2020','Walker_2022','tbprofiler','diff']	99.38	64	true	lineage3	true	true	true	true	true	true	true	true	true	true	true	false	false
SAMEA1119762	ERR2514581	WGS	PHE	ERX2533791	Illumina HiSeq 2500	PAIRED	RANDOM	GENOMIC	ILLUMINA	ERS2399171	ERP107961	['experiment.6662','493034','ERR2514581','ERX2533791','ERP107961','PRJEB25991','10123708','run.6662','project.First_10k_genomes_study_set_4','ERS2399171','SAMEA1119762','sample.6662']		2022-07-23T23:15:00.000000+0000			GBR	Europe	England									S		S					S	S								703	703274346	353598826	PRJEB25991	Walker_2022		99.28	1851888	64	lineage1.1.2	Sensitive	tuberculosis: human-adapted	L1.1.2	Mycobacterium tuberculosis		['input','Walker_2022','CRyPTIC_PHE','Napier_2020','tbprofiler','diff']	99.28	64	true	lineage1	true	true	true	true	true	true	false	true	true	true	false	false	false
SAMN03649037	SRR2101790	WGS	UNIVERSITY OF OXFORD	SRX1096484	Illumina HiSeq 2500	PAIRED	RANDOM	GENOMIC	ILLUMINA	SRS990879	SRP061066	['PRJNA282721','272c38c9-ab2e-487c-83ed-262f55bf7887','3649037','SRP061066','282721','SRX1096484','272c38c9-ab2e-487c-83ed-262f55bf7887_R00000039_v3.bam','SAMN03649037','SRR2101790','SRS990879']		2015-07-15T12:07:00.000000+0000			ZAF	Africa						S	S			S		S	S	S			S	S	S				S			237	237414821	122403573	PRJNA282721	CRyPTIC_WHO2021_PMC7612554		99.72	748849	37	lineage4.3.4.2.1	Sensitive	tuberculosis: human-adapted	L4.3.4.2.1	Mycobacterium tuberculosis		['Menardo_2021','Walker_2022','diff','tbprofiler','Napier_2020','input','Menardo_2018']	99.72	37	true	lineage4	true	true	true	true	true	true	false	true	true	true	false	false	false
SAMEA7547618	ERR4814112	WGS	BRAZIL	ERX4684102	Illumina HiSeq 4000	PAIRED	RANDOM	GENOMIC	ILLUMINA	ERS5304272	ERP124940	['PRJEB41200','ERX4684102','run.16985','sample.16985','SAMEA7547618','22467011','773302','experiment.16985','ERR4814112','ERS5304272','project.Brazil','ERP124940']	2018	2021-11-10T11:07:00.000000+0000			BRA	South America						S				S	S	S	S	S				S		S	S	S	S	S	S	537	537453900	245331296	PRJEB41200	['Walker_2022','CRyPTIC_reuse_table']		99.54	1698843	64	lineage4.1.2.1	Sensitive	tuberculosis: unclassified		Mycobacterium tuberculosis		['input','tbprofiler','CRyPTIC_BRA','Walker_2022','CRyPTIC_reuse_table','standford','diff']	99.54	64	true	lineage4	true	true	true	true	true	true	true	true	true	true	false	false	false
SAMEA7525715	ERR4797173	WGS	FOUNDATION FOR MEDICAL RESEARCH INDIA	ERX4666588	NextSeq 500	PAIRED	RANDOM	GENOMIC	ILLUMINA	ERS5282189	ERP124850	['ERR4797173','sample.1898','SAMEA7525715','project.Mumbai','ERS5282189','ERP124850','773292','PRJEB41116','22459279','experiment.1898','run.1898','ERX4666588']		2021-11-09T22:17:00.000000+0000			IND	Asia	Mumbai					S	S			R	R	R	S	R				R		S	S	S	R	S	R	631	631839600	275607962	PRJEB41116	['CRyPTIC_reuse_table','Walker_2022']		99.33	1637359	50	lineage4.2.2.2	Pre-XDR-TB	tuberculosis: unclassified		Mycobacterium tuberculosis		['CRyPTIC_IND','tbprofiler','diff','Walker_2022','input','CRyPTIC_reuse_table']	99.33	50	true	lineage4	true	true	true	true	true	true	false	true	true	true	false	false	false
SAMEA7564115	ERR4831800	WGS	OUCRU-HCMC	ERX4701743	Illumina MiSeq	PAIRED	RANDOM	GENOMIC	ILLUMINA	ERS5320747	ERP125021	['SAMEA7564115','22479681','ERX4701743','project.CRyPTIC_08_02TB','ERR4831800','PRJEB41280','ERP125021','sample.32739','run.32739','773347','ERS5320747','experiment.32739']		2021-11-11T12:01:00.000000+0000			VNM	Asia						S				I	R	R	S	S				S		S	S	S	S	S	S	445	445749286	217472305	PRJEB41280	['Walker_2022','CRyPTIC_reuse_table']		99.51	1384005	46	lineage2.2.1.1	HR-TB	tuberculosis: unclassified		Mycobacterium tuberculosis		['diff','CRyPTIC_reuse_table','input','Walker_2022','tbprofiler','CRyPTIC_OUCRU']	99.51	46	true	lineage2	true	true	true	true	true	true	false	true	true	true	false	false	false
SAMEA3451354	ERR2517630	WGS	RIVM	ERX2536846	Illumina HiSeq 2500	PAIRED	RANDOM	GENOMIC	ILLUMINA	ERS2402308	ERP107973	['run.9828','ERP107973','493040','project.First_10k_genomes_study_set_10','10126967','PRJEB26002','sample.9828','ERX2536846','ERS2402308','ERR2517630','experiment.9828','SAMEA3451354']		2021-10-23T20:17:00.000000+0000			NLD	Europe										S		S					S	S	S							447	447254332	220999349	PRJEB26002	Walker_2022		99.54	1819678	49	lineage4.3.3	Sensitive	tuberculosis: human-adapted	L4.3.3	Mycobacterium tuberculosis		['tbprofiler','input','Walker_2022','diff','Napier_2020','CRyPTIC_RIVM']	99.54	49	true	lineage4	true	true	true	true	true	true	false	true	true	true	false	false	false
SAMEA1102774	ERR2510778	WGS	SAN RAFFAELE SCIENTIFIC INSTITUTE	ERX2530193	Illumina MiniSeq	PAIRED	RANDOM	GENOMIC	ILLUMINA	ERS2395094	ERP107941	['SAMEA1102774','sample.3788','ERX2530193','PRJEB25972','10121406','experiment.3788','493033','ERP107941','ERS2395094','run.3788','ERR2510778','project.First_10k_genomes_study_set_3']		2021-10-23T14:10:00.000000+0000			ITA	Europe										S		S					S	S								507	507900034	185322559	PRJEB25972	Walker_2022		98.23	1824105	62	lineage2.2.1	Other	tuberculosis: human-adapted	L2.2.1	Mycobacterium tuberculosis		['Walker_2022','Napier_2020','CRyPTIC_SanRaffaele','tbprofiler','diff','input']	98.23	62	true	lineage2	true	true	true	true	true	true	false	true	true	true	false	false	false
SAMEA1530924	ERR176602	WGS	SC	ERX152748	Illumina HiSeq 2000	PAIRED	RANDOM	GENOMIC	ILLUMINA	ERS141670	ERP001072	['74470-sc-2012-05-29T14:57:55Z-1428683','PRJEB2794','ERS141670','ERX152748','204548','SAMEA1530924','1759826','SC_EXP_8205_5#61','ERR176602','ERP001072','SC_RUN_8205_5#61','Karonga_Prevention_Study__KPS____whole_genome_sequencing_in_a_whole_population-sc-2011-12-13T10:33:26Z-2066','Karonga_Prevention_Study__KPS____whole_genome_sequ']	1997	2012-10-12T09:20:00.000000+0000			MWI	Africa	Karonga		Homo sapiens	3	human					S		S					S	S	S							406	406358400	212396861	PRJEB2794	Coll_2018		98.99	1687191	38	lineage1.1.3.2	Sensitive	tuberculosis: human-adapted	L1.1.3.2	Mycobacterium tuberculosis		['Menardo_2018','tbprofiler','Napier_2020','diff','Menardo_2021','Coll_2018','Karonga_Prevention_Study','input']	98.99	38	true	lineage1	true	true	true	true	true	true	true	true	true	true	true	false	false
SAMEA7528323	ERR4799738	WGS	FOUNDATION FOR MEDICAL RESEARCH INDIA	ERX4669153	NextSeq 500	PAIRED	RANDOM	GENOMIC	ILLUMINA	ERS5284793	ERP124850	['sample.28203','ERR4799738','22461867','ERS5284793','project.Mumbai','SAMEA7528323','experiment.28203','ERX4669153','PRJEB41116','773292','run.28203','ERP124850']		2021-11-10T02:02:00.000000+0000			IND	Asia	Mumbai											S	S					S					S			444	444311700	177647367	PRJEB41116	Walker_2022		99.37	1628467	54	lineage3	Pre-XDR-TB	tuberculosis: unclassified		Mycobacterium tuberculosis		['diff','input','Walker_2022','tbprofiler','CRyPTIC_IND']	99.37	54	true	lineage3	true	true	true	true	true	true	false	true	true	true	false	false	false
SAMEA7525771	ERR4797222	WGS	FOUNDATION FOR MEDICAL RESEARCH INDIA	ERX4666637	NextSeq 500	PAIRED	RANDOM	GENOMIC	ILLUMINA	ERS5282245	ERP124850	['773292','sample.1947','ERS5282245','PRJEB41116','project.Mumbai','ERP124850','experiment.1947','ERR4797222','22459335','ERX4666637','SAMEA7525771','run.1947']		2021-11-09T22:23:00.000000+0000			IND	Asia	Mumbai					S	S			S	S	S	S	S				S			S	S	S	S	S	741	741383100	323000260	PRJEB41116	['CRyPTIC_reuse_table','Walker_2022']		99.56	1646489	51	lineage3.1.2	Sensitive	tuberculosis: unclassified		Mycobacterium tuberculosis		['tbprofiler','diff','input','CRyPTIC_reuse_table','Walker_2022','CRyPTIC_IND']	99.56	51	true	lineage3	true	true	true	true	true	true	false	true	true	true	false	false	false
SAMEA7525861	ERR4797312	WGS	FOUNDATION FOR MEDICAL RESEARCH INDIA	ERX4666727	NextSeq 500	PAIRED	RANDOM	GENOMIC	ILLUMINA	ERS5282335	ERP124850	['22459425','ERP124850','ERX4666727','project.Mumbai','sample.10299','ERR4797312','SAMEA7525861','PRJEB41116','773292','run.10299','ERS5282335','experiment.10299']		2021-11-09T22:19:00.000000+0000			IND	Asia	Mumbai					S	S			S	S	S	S	S				S			S	S	S	S	S	589	589682700	239393925	PRJEB41116	['Walker_2022','CRyPTIC_reuse_table']		99.3	1751002	55	lineage3	Sensitive	tuberculosis: unclassified		Mycobacterium tuberculosis		['tbprofiler','input','CRyPTIC_reuse_table','CRyPTIC_IND','diff','Walker_2022']	99.3	55	true	lineage3	true	true	true	true	true	true	false	true	true	true	false	false	false
SAMEA7550502	ERR4817140	WGS	PUBLIC HEALTH ENGLAND	ERX4686982	Illumina MiSeq	PAIRED	RANDOM	GENOMIC	ILLUMINA	ERS5307152	ERP124941	['sample.19960','PRJEB41201','ERR4817140','experiment.19960','773303','ERX4686982','22469897','ERP124941','ERS5307152','run.19960','project.PHE-TB','SAMEA7550502']		2021-11-10T17:10:00.000000+0000			GBR	Europe										S		S					S	S								346	346403622	245621899	PRJEB41201	Walker_2022		99.32	1670909	50	lineage4.1.2.1	Sensitive	tuberculosis: unclassified		Mycobacterium tuberculosis		['input','CRyPTIC_PHE','diff','tbprofiler','Walker_2022']	99.32	50	true	lineage4	true	true	true	true	true	true	false	true	true	true	false	false	false
SAMN21616936	SRR16057944	WGS	PUBLIC HEALTH ONTARIO	SRX12344724	Illumina MiSeq	PAIRED	RANDOM	GENOMIC	ILLUMINA	SRS10317102	SRP338617	['SRX12344724','2019-487','766079','SAMN21616936','PRJNA766079','2019-487_R1.fastq.gz','SRR16057944','bp0','SRS10317102','21616936','SRP338617']	2019	2021-09-24T21:44:00.000000+0000			CAN	North America	Ontario		Homo sapiens	3	human					S		R		S			S	S								284	284422754	185148254	PRJNA766079	CRyPTIC_WHO2021_PMC7612554		99.39	1470109	50	lineage1.2.1.2	HR-TB	tuberculosis: unclassified		Mycobacterium tuberculosis		['Walker_2022','diff','tbprofiler','input']	99.39	50	true	lineage1	true	true	true	true	true	true	true	true	true	true	true	false	false
SAMEA7551299	ERR4817936	WGS	PUBLIC HEALTH ENGLAND	ERX4687778	Illumina HiSeq 2500	PAIRED	RANDOM	GENOMIC	ILLUMINA	ERS5307948	ERP124941	['run.20756','773303','ERR4817936','sample.20756','project.PHE-TB','ERS5307948','PRJEB41201','SAMEA7551299','22470693','experiment.20756','ERP124941','ERX4687778']		2021-11-10T18:11:00.000000+0000			GBR	Europe										S		S						S								119	119951394	49196746	PRJEB41201	Walker_2022		99.16	1062526	24	lineage1.1.2	Sensitive	tuberculosis: unclassified		Mycobacterium tuberculosis		['CRyPTIC_PHE','Walker_2022','input','diff','tbprofiler']	99.16	24	true	lineage1	true	true	true	true	true	true	false	true	true	true	false	false	false
SAMEA1556647	ERR181851	WGS	SC	ERX157961	Illumina HiSeq 2000	PAIRED	RANDOM	GENOMIC	ILLUMINA	ERS142376	ERP001072	['ERS142376','PRJEB2794','Karonga_Prevention_Study__KPS____whole_genome_sequ','ERR181851','1779158','SC_RUN_8233_6#82','9012736-sc-2012-05-29T15:14:15Z-1429291','ERX157961','204548','SC_EXP_8233_6#82','SAMEA1556647','ERP001072','Karonga_Prevention_Study__KPS____whole_genome_sequencing_in_a_whole_population-sc-2011-12-13T10:33:26Z-2066']	2009	2012-10-23T11:59:00.000000+0000			MWI	Africa	Karonga	sputum	Homo sapiens	3	human							S						S								701	701718000	357327224	PRJEB2794	Coll_2018		99.53	1765787	40	lineage3.1.1	Sensitive	tuberculosis: human-adapted	L3.1.1	Mycobacterium tuberculosis		['Napier_2020','input','Karonga_Prevention_Study','Coll_2018','tbprofiler','diff','Menardo_2018']	99.53	40	true	lineage3	true	true	true	true	true	true	true	true	true	true	true	false	false
SAMN03647190	SRR2100017	WGS	UNIVERSITY OF OXFORD	SRX1094711	Illumina HiSeq 2500	PAIRED	RANDOM	GENOMIC	ILLUMINA	SRS990018	SRP061066	['SRS990018','SRP061066','SAMN03647190','PRJNA282721','3647190','72d3b166-3061-44e6-9c8c-af4e19fa6ad5_R00000039_v3.bam','SRX1094711','282721','SRR2100017','72d3b166-3061-44e6-9c8c-af4e19fa6ad5']		2015-07-22T14:57:00.000000+0000			GBR	Europe										S		S					S	S								373	373300086	206835785	PRJNA282721	CRyPTIC_WHO2021_PMC7612554		99.47	2087042	70	lineage4.1.1.3.1	Sensitive	tuberculosis: human-adapted	L4.1.1.3.1	Mycobacterium tuberculosis		['diff','tbprofiler','Menardo_2018','Menardo_2021','Walker_2022','input','Napier_2020']	99.47	70	true	lineage4	true	true	true	true	true	true	false	true	true	true	false	false	false
SAMEA5569658	ERR3287465	WGS	UNIVERSIDAD PERUANA CAYETANO HEREDIA, PERU	ERX3313974	Illumina HiSeq 4000	PAIRED	RANDOM	GENOMIC	ILLUMINA	ERS3371680	ERP114885	['experiment.10211','542465','SAMEA5569658','project.Gates_clinical_isolates_Peru','PRJEB32234','ERR3287465','ERP114885','run.10211','11621943','ERS3371680','ERX3313974','sample.10211']		2021-11-03T08:07:00.000000+0000			PER	South America						S	S			I	S	R	S	S				R	S	S	S	S	S	S	R	621	621688500	248391322	PRJEB32234	['Walker_2022','CRyPTIC_reuse_table']		99.83	1830422	63	lineage4.3.4.2	MDR-TB	tuberculosis: unclassified		Mycobacterium tuberculosis		['CRyPTIC_UPCH','Walker_2022','input','diff','tbprofiler','CRyPTIC_reuse_table']	99.83	63	true	lineage4	true	true	true	true	true	true	false	true	true	true	false	false	false
SAMEA7549925	ERR4816563	WGS	PUBLIC HEALTH ENGLAND	ERX4686405	Illumina HiSeq 2500	PAIRED	RANDOM	GENOMIC	ILLUMINA	ERS5306575	ERP124941	['sample.19383','run.19383','ERS5306575','PRJEB41201','SAMEA7549925','experiment.19383','ERP124941','ERX4686405','773303','22469320','project.PHE-TB','ERR4816563']		2021-11-10T16:17:00.000000+0000			GBR	Europe										S		S						S								241	241918290	102341069	PRJEB41201	Walker_2022		99.4	2234280	48	lineage4.1.2.1	Sensitive	tuberculosis: unclassified		Mycobacterium tuberculosis		['CRyPTIC_PHE','tbprofiler','input','diff','Walker_2022']	99.4	48	true	lineage4	true	true	true	true	true	true	false	true	true	true	false	false	false
SAMEA7546016	ERR4812512	WGS	UNIVERSIDAD PERUANA CAYETANO HEREDIA	ERX4682502	Illumina NovaSeq 6000	PAIRED	RANDOM	GENOMIC	ILLUMINA	ERS5302672	ERP124939	['SAMEA7546016','sample.26049','773301','22465405','PRJEB41199','run.26049','ERP124939','ERX4682502','project.Peru_Wellcome','ERR4812512','experiment.26049','ERS5302672']	2018	2021-11-10T07:52:00.000000+0000			PER	South America						S				S	I	S	S	S				S		S	S	S	S	S	S	271	271221670	86739186	PRJEB41199	['CRyPTIC_reuse_table','Walker_2022']		99.73	1280895	43	lineage4.3.3	Sensitive	tuberculosis: unclassified		Mycobacterium tuberculosis		['Walker_2022','diff','tbprofiler','input','CRyPTIC_UPCH','CRyPTIC_reuse_table','standford']	99.73	43	true	lineage4	true	true	true	true	true	true	true	true	true	true	false	false	false
SAMN21616852	SRR16058001	WGS	PUBLIC HEALTH ONTARIO	SRX12344667	Illumina MiSeq	PAIRED	RANDOM	GENOMIC	ILLUMINA	SRS10317047	SRP338617	['SAMN21616852','21616852','SRX12344667','bp0','SRP338617','766079','SRR16058001','2019-400_R1.fastq.gz','PRJNA766079','2019-400','SRS10317047']	2019	2021-09-24T21:47:00.000000+0000			CAN	North America	Ontario		Homo sapiens	3	human					S		S					S	S								626	626787011	411856837	PRJNA766079	CRyPTIC_WHO2021_PMC7612554		99.3	1008738	49	lineage1.2.1.2.1	Other	tuberculosis: unclassified		Mycobacterium tuberculosis		['tbprofiler','diff','input','Walker_2022']	99.3	49	true	lineage1	true	true	true	true	true	true	true	true	true	true	true	false	false
SAMEA7527612	ERR4799026	WGS	FOUNDATION FOR MEDICAL RESEARCH INDIA	ERX4668443	NextSeq 500	PAIRED	RANDOM	GENOMIC	ILLUMINA	ERS5284083	ERP124850	['run.27491','sample.27491','ERR4799026','ERP124850','ERS5284083','ERX4668443','773292','project.Mumbai','SAMEA7527612','experiment.27491','22461157','PRJEB41116']		2021-11-10T02:47:00.000000+0000			IND	Asia	Mumbai					S	S				R		S	R							S		R	S		709	709886796	309167970	PRJEB41116	Walker_2022		99.47	1664493	55	lineage2.2.1	Pre-XDR-TB	tuberculosis: unclassified		Mycobacterium tuberculosis		['input','Walker_2022','tbprofiler','diff','CRyPTIC_IND']	99.47	55	true	lineage2	true	true	true	true	true	true	false	true	true	true	false	false	false
SAMEA7560917	ERR4828480	WGS	OUCRU-HCMC	ERX4698464	NextSeq 500	PAIRED	RANDOM	GENOMIC	ILLUMINA	ERS5317553	ERP124982	['ERS5317553','experiment.12267','sample.12267','773308','22476487','run.12267','ERP124982','PRJEB41241','ERR4828480','SAMEA7560917','project.Vietnam','ERX4698464']		2021-11-11T06:49:00.000000+0000			VNM	Asia	Ho Chi Minh City					S				S	S	S	S	S				S		S	R	S	S	S		308	308869292	144484143	PRJEB41241	['Walker_2022','CRyPTIC_reuse_table']		99.62	1589488	53	lineage2.2.1.1	Other	tuberculosis: unclassified		Mycobacterium tuberculosis		['diff','CRyPTIC_reuse_table','tbprofiler','CRyPTIC_OUCRU','Walker_2022','input']	99.62	53	true	lineage2	true	true	true	true	true	true	false	true	true	true	false	false	false
SAMEA7526046	ERR4797495	WGS	FOUNDATION FOR MEDICAL RESEARCH INDIA	ERX4666911	NextSeq 500	PAIRED	RANDOM	GENOMIC	ILLUMINA	ERS5282519	ERP124850	['project.Mumbai','ERP124850','experiment.10483','ERS5282519','22459609','SAMEA7526046','sample.10483','run.10483','PRJEB41116','ERX4666911','ERR4797495','773292']		2021-11-11T17:03:00.000000+0000			IND	Asia	Mumbai					S	S			S	S	S	S	S				S	S	S	S	S	S	S	S	525	525029400	250028329	PRJEB41116	['Walker_2022','CRyPTIC_reuse_table']		99.21	1395106	36	lineage3	Sensitive	tuberculosis: unclassified		Mycobacterium tuberculosis		['CRyPTIC_reuse_table','CRyPTIC_IND','diff','tbprofiler','Walker_2022','input']	99.21	36	true	lineage3	true	true	true	true	true	true	false	true	true	true	false	false	false
SAMEA1117833	ERR2512652	WGS	PHE	ERX2531862	Illumina HiSeq 2500	PAIRED	RANDOM	GENOMIC	ILLUMINA	ERS2397242	ERP107961	['ERP107961','experiment.4237','493034','10121779','PRJEB25991','ERR2512652','ERS2397242','sample.4237','run.4237','project.First_10k_genomes_study_set_4','SAMEA1117833','ERX2531862']		2021-10-23T15:04:00.000000+0000			GBR	Europe	England									S		S					S	S								555	555951196	360276535	PRJEB25991	Walker_2022		99.61	1543392	51	lineage4.3	Sensitive	tuberculosis: human-adapted	L4.3	Mycobacterium tuberculosis		['Walker_2022','input','Napier_2020','diff','tbprofiler','CRyPTIC_PHE']	99.61	51	true	lineage4	true	true	true	true	true	true	false	true	true	true	false	false	false
SAMEA7525728	ERR4797186	WGS	FOUNDATION FOR MEDICAL RESEARCH INDIA	ERX4666601	NextSeq 500	PAIRED	RANDOM	GENOMIC	ILLUMINA	ERS5282202	ERP124850	['ERX4666601','ERR4797186','SAMEA7525728','PRJEB41116','22459292','experiment.1911','773292','sample.1911','project.Mumbai','ERP124850','ERS5282202','run.1911']		2021-11-09T22:18:00.000000+0000			IND	Asia	Mumbai					S	S			R	I	R	S	R				R		S	R	S	R	S	R	660	660871500	286429841	PRJEB41116	['Walker_2022','CRyPTIC_reuse_table']		99.45	1644506	50	lineage2.2.1	Pre-XDR-TB	tuberculosis: unclassified		Mycobacterium tuberculosis		['diff','CRyPTIC_reuse_table','CRyPTIC_IND','input','tbprofiler','Walker_2022']	99.45	50	true	lineage2	true	true	true	true	true	true	false	true	true	true	false	false	false
SAMEA7546103	ERR4812599	WGS	UNIVERSIDAD PERUANA CAYETANO HEREDIA	ERX4682589	Illumina NovaSeq 6000	PAIRED	RANDOM	GENOMIC	ILLUMINA	ERS5302759	ERP124939	['experiment.28329','ERR4812599','sample.28329','ERS5302759','ERP124939','run.28329','22465492','project.Peru_Wellcome','773301','SAMEA7546103','PRJEB41199','ERX4682589']	2019	2021-11-10T07:55:00.000000+0000			PER	South America						S				S	S	S	S	S				S		S	S	S	S	S	S	445	445237090	139281294	PRJEB41199	['CRyPTIC_reuse_table','Walker_2022']		99.75	1728315	60	lineage4.4.1	Sensitive	tuberculosis: unclassified		Mycobacterium tuberculosis		['diff','Walker_2022','tbprofiler','CRyPTIC_UPCH','input','standford','CRyPTIC_reuse_table']	99.75	60	true	lineage4	true	true	true	true	true	true	true	true	true	true	false	false	false
SAMEA3146348	ERR2515379	WGS	CTB/NICD	ERX2534593	Illumina MiSeq	PAIRED	RANDOM	GENOMIC	ILLUMINA	ERS2399984	ERP107968	['ERX2534593','SAMEA3146348','project.First_10k_genomes_study_set_5','run.7603','ERR2515379','ERS2399984','experiment.7603','PRJEB25997','493035','sample.7603','10124723','ERP107968']		2021-10-23T18:13:00.000000+0000			ZAF	Africa						S	S			S		S	S				S	S	S				S			490	490067210	309457539	PRJEB25997	Walker_2022		99.64	1252707	71	lineage4.8	Sensitive	tuberculosis: human-adapted	L4.8	Mycobacterium tuberculosis		['Napier_2020','tbprofiler','input','diff','CRyPTIC_CTB-NICD','Walker_2022']	99.64	71	true	lineage4	true	true	true	true	true	true	false	true	true	true	false	false	false
SAMN03647951	SRR2100778	WGS	UNIVERSITY OF OXFORD	SRX1095472	Illumina HiSeq 2500	PAIRED	RANDOM	GENOMIC	ILLUMINA	SRS991562	SRP061066	['SRR2100778','SRX1095472','SAMN03647951','6dbb78d4-1a83-4b67-9de7-2dcb5bbb90fc_R00000039_v3.bam','SRS991562','282721','C00014584','SRP061066','3647951','PRJNA282721']		2015-07-22T14:02:00.000000+0000			GBR	Europe										S		S					S	S								464	464276800	336118367	PRJNA282721	CRyPTIC_WHO2021_PMC7612554		99.63	1753903	39	lineage4.6.3	Sensitive	tuberculosis: human-adapted	L4.6.3	Mycobacterium tuberculosis		['Walker_2022','Napier_2020','diff','input','Menardo_2021','tbprofiler','Menardo_2018']	99.63	39	true	lineage4	true	true	true	true	true	true	false	true	true	true	false	false	false
SAMEA7549492	ERR4816131	WGS	PUBLIC HEALTH ENGLAND	ERX4685973	Illumina MiSeq	PAIRED	RANDOM	GENOMIC	ILLUMINA	ERS5306143	ERP124941	['PRJEB41201','sample.18951','experiment.18951','SAMEA7549492','ERS5306143','run.18951','ERR4816131','773303','project.PHE-TB','22468888','ERP124941','ERX4685973']		2021-11-10T15:08:00.000000+0000			GBR	Europe										S		S					S	S								341	341493684	199691364	PRJEB41201	Walker_2022		99.61	1935847	66	lineage4.6.2.2	Other	tuberculosis: unclassified		Mycobacterium tuberculosis		['tbprofiler','CRyPTIC_PHE','input','diff','Walker_2022']	99.61	66	true	lineage4	true	true	true	true	true	true	false	true	true	true	false	false	false
SAMN08709205	SRR6832747	WGS	SAN RAFFAELE	SRX3788830	Illumina HiSeq 2500	PAIRED	RANDOM	GENOMIC	ILLUMINA	SRS3041496	SRP128089	['85-3111','8709205','428596','SRP128089','bp0','SAMN08709205','85-3111_WGS','85-3111_090816_UKR_090816_100.gatk.bam','SRX3788830','SRR6832747','SRS3041496','PRJNA428596']		2018-03-14T10:42:00.000000+0000			UKR	Europe			Homo sapiens	3	human	S	S			S		S	S					S	S				S			236	236120224	119614921	PRJNA428596	CRyPTIC_WHO2021_PMC7612554		99.68	2003973	43	lineage4.3.3	Sensitive	tuberculosis: unclassified		Mycobacterium tuberculosis		['tbprofiler','diff','input','Walker_2022']	99.68	43	true	lineage4	true	true	true	true	true	true	false	true	true	true	true	false	false
SAMEA2534002	['ERR551528','ERR551527']	WGS		['ERX510596','ERX510597']	Illumina HiSeq 2500	PAIRED		GENOMIC	['ILLUMINA','ILLUMINA']	ERS457404		['3793723','3675-04','ERR551528','SAMEA2534002','PRJEB9680','ERX510597','287903','3675-04_lib1110_hpi_2013-12-19_150bp','ERX510596','ERS457404','3675-04_lib1110_hpi_2013-11-11_150bp','ena-STUDY-FZB-22-06-2015-17:16:39:392-292','ERP010814','ERR551527']					UZB	Asia						S	S			S		R					R	R	R				S			492	492833400	278030558	PRJEB9680	CRyPTIC_WHO2021_PMC7612554		99.53	2685624	91	lineage2.2.1	MDR-TB	tuberculosis: human-adapted	L2.2.1	Mycobacterium tuberculosis		['diff','Menardo_2021','tbprofiler','Napier_2020','Walker_2022','input']	99.53	91	true	lineage2	true	true	true	true	true	true	false	true	true	true	false	false	false
SAMEA1101447	ERR2510242	WGS	UNIVERSIDAD PERUANA CAYETANO HEREDIA	ERX2529657	Illumina HiSeq 2000	PAIRED	RANDOM	GENOMIC	ILLUMINA	ERS2394558	ERP107940	['PRJEB25971','experiment.3252','10120870','493032','run.3252','project.First_10k_genomes_study_set_2','SAMEA1101447','ERX2529657','ERP107940','ERS2394558','ERR2510242','sample.3252']		2022-07-19T15:29:00.000000+0000			PER	South America												R						R								522	522612283	392288464	PRJEB25971	Walker_2022		99.66	1540784	35	lineage4.3.3	MDR-TB	tuberculosis: human-adapted	L4.3.3	Mycobacterium tuberculosis		['tbprofiler','Walker_2022','CRyPTIC_UPCH','Napier_2020','diff','input']	99.66	35	true	lineage4	true	true	true	true	true	true	false	true	true	true	false	false	false
SAMEA1119012	ERR2513831	WGS	PHE	ERX2533041	Illumina MiSeq	PAIRED	RANDOM	GENOMIC	ILLUMINA	ERS2398421	ERP107961	['PRJEB25991','ERS2398421','ERR2513831','ERX2533041','SAMEA1119012','project.First_10k_genomes_study_set_4','experiment.5693','ERP107961','10122958','run.5693','493034','sample.5693']		2021-10-23T16:09:00.000000+0000			GBR	Europe	England									R		R					R	R								468	468518985	299988320	PRJEB25991	Walker_2022		99.56	1557572	49	lineage4.3.4.2	Pre-XDR-TB	tuberculosis: human-adapted	L4.3.4.2	Mycobacterium tuberculosis		['input','Napier_2020','tbprofiler','diff','Walker_2022','CRyPTIC_PHE']	99.56	49	true	lineage4	true	true	true	true	true	true	false	true	true	true	false	false	false
SAMEA7555294	ERR4821925	WGS	PUBLIC HEALTH ENGLAND	ERX4691767	Illumina HiSeq 2500	PAIRED	RANDOM	GENOMIC	ILLUMINA	ERS5311937	ERP124941	['ERX4691767','773303','run.24746','22474701','ERS5311937','PRJEB41201','ERR4821925','ERP124941','sample.24746','SAMEA7555294','experiment.24746','project.PHE-TB']		2021-11-11T02:24:00.000000+0000			GBR	Europe										S		S						S								294	294761839	126449913	PRJEB41201	Walker_2022		99.53	2699404	61	lineage4.5	Sensitive	tuberculosis: unclassified		Mycobacterium tuberculosis		['Walker_2022','diff','tbprofiler','input','CRyPTIC_PHE']	99.53	61	true	lineage4	true	true	true	true	true	true	false	true	true	true	false	false	false
SAMEA7548416	ERR4815057	WGS	PUBLIC HEALTH ENGLAND	ERX4684899	Illumina MiSeq	PAIRED	RANDOM	GENOMIC	ILLUMINA	ERS5305069	ERP124941	['22467814','773303','SAMEA7548416','ERR4815057','ERS5305069','sample.17877','PRJEB41201','experiment.17877','ERP124941','project.PHE-TB','ERX4684899','run.17877']		2021-11-10T13:07:00.000000+0000			GBR	Europe										S		S					S	S								295	295012941	179846370	PRJEB41201	Walker_2022		99.59	1723459	53	lineage4.8.2	Sensitive	tuberculosis: unclassified		Mycobacterium tuberculosis		['diff','CRyPTIC_PHE','Walker_2022','tbprofiler','input']	99.59	53	true	lineage4	true	true	true	true	true	true	false	true	true	true	false	false	false
SAMEA7525823	ERR4797274	WGS	FOUNDATION FOR MEDICAL RESEARCH INDIA	ERX4666689	NextSeq 500	PAIRED	RANDOM	GENOMIC	ILLUMINA	ERS5282297	ERP124850	['ERP124850','ERX4666689','ERS5282297','ERR4797274','22459387','run.10259','PRJEB41116','project.Mumbai','sample.10259','773292','SAMEA7525823','experiment.10259']		2021-11-09T22:27:00.000000+0000			IND	Asia	Mumbai					S	S			S	S	S	S	S				S		S	S	S	S	S	S	812	812372100	377423660	PRJEB41116	['Walker_2022','CRyPTIC_reuse_table']		99.39	1481996	44	lineage4.4	HR-TB	tuberculosis: unclassified		Mycobacterium tuberculosis		['CRyPTIC_reuse_table','tbprofiler','input','Walker_2022','diff','CRyPTIC_IND']	99.39	44	true	lineage4	true	true	true	true	true	true	false	true	true	true	false	false	false
SAMEA7555720	ERR4822299	WGS	IML GAUTING	ERX4692289	NextSeq 500	PAIRED	RANDOM	GENOMIC	ILLUMINA	ERS5312363	ERP124945	['ERS5312363','ERR4822299','ERP124945','sample.26078','run.26078','ERX4692289','773304','experiment.26078','project.Cryptic_1st','PRJEB41205','22475075','SAMEA7555720']		2021-11-11T03:22:00.000000+0000			DEU	Europe						S				I	S	R	S	S				R		S	S	S	S	S	R	2292	2292114875	1004414387	PRJEB41205	['CRyPTIC_reuse_table','Walker_2022']		99.57	1666858	57	lineage2.2.1	MDR-TB	tuberculosis: unclassified		Mycobacterium tuberculosis		['input','CRyPTIC_Gauting','tbprofiler','CRyPTIC_reuse_table','Walker_2022','diff']	99.57	57	true	lineage2	true	true	true	true	true	true	false	true	true	true	false	false	false
SAMEA1119106	ERR2513925	WGS	PHE	ERX2533135	Illumina MiSeq	PAIRED	RANDOM	GENOMIC	ILLUMINA	ERS2398515	ERP107961	['run.5815','ERP107961','ERR2513925','experiment.5815','493034','10123052','SAMEA1119106','ERS2398515','PRJEB25991','ERX2533135','project.First_10k_genomes_study_set_4','sample.5815']		2022-07-17T11:03:00.000000+0000			GBR	Europe	England									S		S					S	S								311	311021269	186386373	PRJEB25991	Walker_2022		99.62	1738507	56	lineage3	Sensitive	tuberculosis: human-adapted	L3	Mycobacterium tuberculosis		['Walker_2022','tbprofiler','Napier_2020','diff','input','CRyPTIC_PHE']	99.62	56	true	lineage3	true	true	true	true	true	true	false	true	true	true	false	false	false
SAMEA7527044	ERR4798485	WGS	FOUNDATION FOR MEDICAL RESEARCH INDIA	ERX4667908	NextSeq 500	PAIRED	RANDOM	GENOMIC	ILLUMINA	ERS5283516	ERP124850	['run.14990','22460606','ERP124850','sample.14990','experiment.14990','ERS5283516','ERX4667908','ERR4798485','SAMEA7527044','PRJEB41116','project.Mumbai','773292']		2021-11-10T01:22:00.000000+0000			IND	Asia	Mumbai					S	S				S		S	S							S		S	S		817	817981798	349355564	PRJEB41116	Walker_2022		99.47	1668343	50	lineage3	Sensitive	tuberculosis: unclassified		Mycobacterium tuberculosis		['Walker_2022','input','diff','tbprofiler','CRyPTIC_IND']	99.47	50	true	lineage3	true	true	true	true	true	true	false	true	true	true	false	false	false
SAMEA7551035	ERR4817672	WGS	PUBLIC HEALTH ENGLAND	ERX4687514	Illumina MiSeq	PAIRED	RANDOM	GENOMIC	ILLUMINA	ERS5307684	ERP124941	['PRJEB41201','ERS5307684','ERX4687514','experiment.20492','project.PHE-TB','22470429','run.20492','773303','SAMEA7551035','ERP124941','ERR4817672','sample.20492']		2021-11-10T18:08:00.000000+0000			GBR	Europe										S		S					S	S								400	400181596	258505434	PRJEB41201	Walker_2022		98.06	1488173	49	lineage1.1.2	Other	tuberculosis: unclassified		Mycobacterium tuberculosis		['input','diff','Walker_2022','tbprofiler','CRyPTIC_PHE']	98.06	49	true	lineage1	true	true	true	true	true	true	false	true	true	true	false	false	false
SAMEA104394544	ERR2199942	WGS	FZB	ERX2254930	Illumina MiSeq	PAIRED		GENOMIC	ILLUMINA	ERS2012486	ERP010814	['ERS2012486','287903','ena-EXPERIMENT-FZB-21-11-2017-14:36:27:946-203','PRJEB9680','SAMEA104394544','ena-STUDY-FZB-22-06-2015-17:16:39:392-292','ERR2199942','4293-09','ERX2254930','8096738','ERP010814','ena-RUN-FZB-21-11-2017-14:36:27:946-203']		2017-11-28T16:35:00.000000+0000			SWZ	Africa										S		S						S	S							773	773843054	490467734	PRJEB9680	CRyPTIC_WHO2021_PMC7612554		99.38	1294488	80		Sensitive	tuberculosis: human-adapted	L1.3.1	Mycobacterium tuberculosis		['tbprofiler','input','Napier_2020','diff','Walker_2022']	99.38	80	true		true	true	false	false	false	true	false	true	true	true	false	false	false
SAMEA1019293	ERR046917	WGS	SC	ERX023979	Illumina HiSeq 2000	PAIRED	RANDOM	GENOMIC	ILLUMINA	ERS031566	ERP000276	['SAMEA1019293','Mycobacterium tuberculosis pilot-sc-2010-07-26','ERP000276','SC_EXP_6540_8#21','ERX023979','PRJEB2221','Bir_306-sc-2011-04-19T12:42:53Z-1125290','728273','203976','ERS031566','ERR046917','SC_RUN_6540_8#21']	2003	2014-09-04T02:07:00.000000+0000			GBR	Europe	Midlands		Homo sapiens	3	human	S	S			R		R						R	S							679	679619550	439947344	PRJEB2221	CRyPTIC_WHO2021_PMC7612554		99.32	1083355	16	lineage4.1.1.3.1	Pre-XDR-TB	tuberculosis: human-adapted	L4.1.1.3.1	Mycobacterium tuberculosis		['Napier_2020','diff','Walker_2022','tbprofiler','input']	99.32	16	true	lineage4	true	true	true	true	true	true	true	true	true	true	true	false	false
SAMN03647917	SRR2100744	WGS	UNIVERSITY OF OXFORD	SRX1095438	Illumina HiSeq 2500	PAIRED	RANDOM	GENOMIC	ILLUMINA	SRS990081	SRP061066	['C00014543','SRS990081','282721','SRP061066','PRJNA282721','f12255fc-f16f-428b-8730-e071f01b1311_R00000039_v3.bam','SRR2100744','SAMN03647917','3647917','SRX1095438']		2015-07-25T13:05:00.000000+0000			GBR	Europe										S		S					S	S								441	441410400	319508992	PRJNA282721	CRyPTIC_WHO2021_PMC7612554		99.41	1747357	39	lineage4.1.2.1	Sensitive	tuberculosis: human-adapted	L4.1.2.1	Mycobacterium tuberculosis		['tbprofiler','Napier_2020','Menardo_2021','Walker_2022','input','diff','Menardo_2018']	99.41	39	true	lineage4	true	true	true	true	true	true	false	true	true	true	false	false	false
SAMEA7526199	ERR4797647	WGS	FOUNDATION FOR MEDICAL RESEARCH INDIA	ERX4667064	NextSeq 500	PAIRED	RANDOM	GENOMIC	ILLUMINA	ERS5282672	ERP124850	['experiment.10636','773292','SAMEA7526199','PRJEB41116','ERX4667064','sample.10636','project.Mumbai','run.10636','ERR4797647','ERP124850','ERS5282672','22459762']		2021-11-09T22:52:00.000000+0000			IND	Asia	Mumbai					S	S			S	S	S	S	S				S	S	S	S	S	S	S	S	513	513156300	201119738	PRJEB41116	['Walker_2022','CRyPTIC_reuse_table']		99.25	1835570	58	lineage1.1.2	Sensitive	tuberculosis: unclassified		Mycobacterium tuberculosis		['Walker_2022','input','CRyPTIC_IND','CRyPTIC_reuse_table','tbprofiler','diff']	99.25	58	true	lineage1	true	true	true	true	true	true	false	true	true	true	false	false	false
SAMEA1485299	ERR161147	WGS	SC	ERX136997	Illumina HiSeq 2000	PAIRED	RANDOM	GENOMIC	ILLUMINA	ERS107763	ERP001072	['Karonga_Prevention_Study__KPS____whole_genome_sequ','SC_RUN_7960_6#40','ERS107763','ERP001072','PRJEB2794','SAMEA1485299','ERX136997','73796-sc-2012-03-23T12:16:06Z-1386247','Karonga_Prevention_Study__KPS____whole_genome_sequencing_in_a_whole_population-sc-2011-12-13T10:33:26Z-2066','1138983','SC_EXP_7960_6#40','ERR161147','204548']	1997	2014-10-19T13:59:00.000000+0000			MWI	Africa	Karonga	sputum	Homo sapiens	3	human					S		R					S	S	S							329	329250800	177548821	PRJEB2794	Coll_2018		99.67	2892506	65	lineage4.3.4.2.1	HR-TB	tuberculosis: human-adapted	L4.3.4.2.1	Mycobacterium tuberculosis		['input','nextstrain_global_tree','Coll_2018','diff','Menardo_2018','Menardo_2021','Napier_2020','Karonga_Prevention_Study','tbprofiler']	99.67	65	true	lineage4	true	true	true	true	true	true	true	true	true	true	true	false	false
SAMEA1485468	ERR161117	WGS	SC	ERX136967	Illumina HiSeq 2000	PAIRED	RANDOM	GENOMIC	ILLUMINA	ERS107732	ERP001072	['PRJEB2794','Karonga_Prevention_Study__KPS____whole_genome_sequ','SC_RUN_7960_6#10','ERP001072','ERS107732','ERR161117','3011023-sc-2012-03-23T12:15:41Z-1386217','SC_EXP_7960_6#10','ERX136967','1138962','SAMEA1485468','204548','Karonga_Prevention_Study__KPS____whole_genome_sequencing_in_a_whole_population-sc-2011-12-13T10:33:26Z-2066']	2003	2014-10-19T13:48:00.000000+0000			MWI	Africa	Karonga	sputum	Homo sapiens	3	human							S						S								346	346461200	184338135	PRJEB2794	Coll_2018		99.69	1762210	40	lineage4.9	Sensitive	tuberculosis: human-adapted	L4.9	Mycobacterium tuberculosis		['input','Menardo_2018','Coll_2018','Menardo_2021','Karonga_Prevention_Study','Napier_2020','diff','tbprofiler']	99.69	40	true	lineage4	true	true	true	true	true	true	true	true	true	true	true	false	false
SAMEA7562250	ERR4829811	WGS	SAN RAFFAELE SCIENTIFIC INSTITUTE	ERX4699795	NextSeq 500	PAIRED	RANDOM	GENOMIC	ILLUMINA	ERS5318884	ERP124983	['experiment.31110','ERX4699795','ERS5318884','ERP124983','SAMEA7562250','773309','sample.31110','run.31110','PRJEB41242','project.Italy','ERR4829811','22477818']		2021-11-11T07:57:00.000000+0000			ITA	Europe										S		S					S	S								453	453510318	186517899	PRJEB41242	Walker_2022		99.63	1753895	58	lineage4.8	Sensitive	tuberculosis: unclassified		Mycobacterium tuberculosis		['CRyPTIC_SanRaffaele','input','diff','Walker_2022','tbprofiler']	99.63	58	true	lineage4	true	true	true	true	true	true	false	true	true	true	false	false	false
SAMN03648021	SRR2100848	WGS	UNIVERSITY OF OXFORD	SRX1095542	Illumina HiSeq 2500	PAIRED	RANDOM	GENOMIC	ILLUMINA	SRS991508	SRP061066	['282721','SRR2100848','PRJNA282721','C00014765','3648021','0de5b3bb-1aab-4587-8048-4f732dc0a243_R00000039_v3.bam','SAMN03648021','SRS991508','SRX1095542','SRP061066']		2015-07-14T21:41:00.000000+0000			GBR	Europe										S		R						R								213	213081400	141244807	PRJNA282721	CRyPTIC_WHO2021_PMC7612554		99.09	1975810	42	lineage3.1	MDR-TB	tuberculosis: human-adapted	L3.1.1	Mycobacterium tuberculosis		['Walker_2022','Shuaib_2022','Napier_2020','Menardo_2021','input','diff','tbprofiler','Menardo_2018']	99.09	42	true	lineage3	true	true	true	true	true	true	false	true	true	true	false	false	false
SAMEA3377075	ERR2516326	WGS	GENOSCREEN	ERX2535542	Illumina HiSeq 2500	PAIRED	RANDOM	GENOMIC	ILLUMINA	ERS2401004	ERP107970	['ERS2401004','run.9508','10125664','ERX2535542','project.First_10k_genomes_study_set_7','ERR2516326','ERP107970','SAMEA3377075','experiment.9508','PRJEB25999','sample.9508','493037']		2021-10-23T19:13:00.000000+0000			BEL	Europe										S		S					S	S								393	393059440	203093208	PRJEB25999	Walker_2022		99.69	1772054	40	lineage4.8	Sensitive	tuberculosis: human-adapted	L4.8	Mycobacterium tuberculosis		['Napier_2020','CRyPTIC_Genoscreen','tbprofiler','diff','Walker_2022','input']	99.69	40	true	lineage4	true	true	true	true	true	true	false	true	true	true	false	false	false
SAMEA7555789	ERR4822368	WGS	IML GAUTING	ERX4692358	NextSeq 500	PAIRED	RANDOM	GENOMIC	ILLUMINA	ERS5312432	ERP124945	['773304','sample.26147','22475144','ERP124945','project.Cryptic_1st','SAMEA7555789','experiment.26147','run.26147','ERR4822368','PRJEB41205','ERS5312432','ERX4692358']		2021-11-11T03:10:00.000000+0000										S				S	I	R		S				R		S	S	S	S	S	R	658	658182887	263383675	PRJEB41205	CRyPTIC_reuse_table		99.76	1746558	59	lineage4.9	MDR-TB	tuberculosis: unclassified		Mycobacterium tuberculosis		['CRyPTIC_reuse_table','tbprofiler','input','CRyPTIC_Gauting','diff']	99.76	59	true	lineage4	true	true	true	true	true	true	false	false	true	false	false	false	false
SAMEA7552283	ERR4818918	WGS	PUBLIC HEALTH ENGLAND	ERX4688760	Illumina HiSeq 2500	PAIRED	RANDOM	GENOMIC	ILLUMINA	ERS5308930	ERP124941	['22471675','sample.21738','ERP124941','project.PHE-TB','run.21738','ERS5308930','ERR4818918','PRJEB41201','experiment.21738','ERX4688760','773303','SAMEA7552283']		2021-11-10T20:19:00.000000+0000			GBR	Europe										S		S						S								423	423590790	196016183	PRJEB41201	Walker_2022		94.93	1711647	38	lineage1.1.2	Sensitive	tuberculosis: unclassified		Mycobacterium tuberculosis		['CRyPTIC_PHE','tbprofiler','Walker_2022','diff','input']	94.93	38	true	lineage1	true	true	true	true	true	true	false	true	true	true	false	false	false
SAMEA7547442	ERR4813936	WGS	BRAZIL	ERX4683926	Illumina HiSeq 4000	PAIRED	RANDOM	GENOMIC	ILLUMINA	ERS5304096	ERP124940	['ERX4683926','773302','sample.16809','SAMEA7547442','PRJEB41200','experiment.16809','project.Brazil','ERP124940','22466835','run.16809','ERS5304096','ERR4813936']		2021-11-10T11:04:00.000000+0000			BRA	South America						S				S	S	S	S	S				S		S	S			S	S	550	550077900	238882153	PRJEB41200	['CRyPTIC_reuse_table','Walker_2022']		99.65	1773098	67	lineage4.3.4.1	RR-TB	tuberculosis: unclassified		Mycobacterium tuberculosis		['diff','standford','Walker_2022','CRyPTIC_reuse_table','CRyPTIC_BRA','tbprofiler','input']	99.65	67	true	lineage4	true	true	true	true	true	true	false	true	true	true	false	false	false
SAMEA7564256	ERR4831940	WGS	OUCRU-HCMC	ERX4701883	Illumina MiSeq	PAIRED	RANDOM	GENOMIC	ILLUMINA	ERS5320887	ERP125021	['experiment.32879','sample.32879','SAMEA7564256','project.CRyPTIC_08_02TB','ERP125021','773347','ERS5320887','run.32879','PRJEB41280','22479821','ERX4701883','ERR4831940']		2021-11-11T12:02:00.000000+0000			VNM	Asia						S				S	S	R	S	S				R		S	S	S	S	S	R	351	351306913	197145541	PRJEB41280	['CRyPTIC_reuse_table','Walker_2022']		99.35	2146889	71	lineage2.2.1	MDR-TB	tuberculosis: unclassified		Mycobacterium tuberculosis		['input','diff','tbprofiler','CRyPTIC_reuse_table','Walker_2022','CRyPTIC_OUCRU']	99.35	71	true	lineage2	true	true	true	true	true	true	false	true	true	true	false	false	false
SAMEA3221064	ERR2515608	WGS	CTB/NICD	ERX2534816	Illumina MiSeq	PAIRED	RANDOM	GENOMIC	ILLUMINA	ERS2400207	ERP107968	['10124946','ERR2515608','PRJEB25997','project.First_10k_genomes_study_set_5','ERP107968','experiment.7826','SAMEA3221064','ERX2534816','run.7826','sample.7826','493035','ERS2400207']		2021-10-23T18:15:00.000000+0000			ZAF	Africa						S	S			S		S	S				S	S	S				S			326	326619450	218665365	PRJEB25997	Walker_2022		98.81	738854	44	lineage4.3.2.1	Sensitive	tuberculosis: human-adapted	L4.3.2.1	Mycobacterium tuberculosis		['Napier_2020','tbprofiler','input','Walker_2022','CRyPTIC_CTB-NICD','diff']	98.81	44	true	lineage4	true	true	true	true	true	true	false	true	true	true	false	false	false
SAMEA7527090	ERR4798530	WGS	FOUNDATION FOR MEDICAL RESEARCH INDIA	ERX4667954	NextSeq 500	PAIRED	RANDOM	GENOMIC	ILLUMINA	ERS5283562	ERP124850	['SAMEA7527090','ERS5283562','sample.15036','22460652','773292','PRJEB41116','ERP124850','experiment.15036','project.Mumbai','ERR4798530','ERX4667954','run.15036']		2021-11-10T01:22:00.000000+0000			IND	Asia	Mumbai					S	S				S		S	S							S		S	S		451	451835186	197763720	PRJEB41116	Walker_2022		99.34	1641552	55	lineage1.2.2.2	Sensitive	tuberculosis: unclassified		Mycobacterium tuberculosis		['CRyPTIC_IND','tbprofiler','input','diff','Walker_2022']	99.34	55	true	lineage1	true	true	true	true	true	true	false	true	true	true	false	false	false
SAMEA3448731	ERR2517430	WGS	RIVM	ERX2536646	Illumina HiSeq 2500	PAIRED	RANDOM	GENOMIC	ILLUMINA	ERS2402108	ERP107973	['10126767','SAMEA3448731','493040','sample.9192','PRJEB26002','ERS2402108','run.9192','ERP107973','project.First_10k_genomes_study_set_10','experiment.9192','ERR2517430','ERX2536646']		2021-10-23T20:17:00.000000+0000			NLD	Europe										S		S					S	S	S							567	567850369	282112105	PRJEB26002	Walker_2022		99.09	1814277	49	lineage4.1.2.1	Sensitive	tuberculosis: human-adapted	L4.1.2.1	Mycobacterium tuberculosis		['input','CRyPTIC_RIVM','diff','tbprofiler','Walker_2022','Napier_2020']	99.09	49	true	lineage4	true	true	true	true	true	true	false	true	true	true	false	false	false
SAMEA3451147	ERR2517563	WGS	RIVM	ERX2536779	Illumina HiSeq 2500	PAIRED	RANDOM	GENOMIC	ILLUMINA	ERS2402241	ERP107973	['PRJEB26002','run.9620','sample.9620','ERS2402241','10126900','ERR2517563','493040','ERP107973','ERX2536779','project.First_10k_genomes_study_set_10','experiment.9620','SAMEA3451147']		2022-07-20T01:04:00.000000+0000			NLD	Europe										S		S						S	S							471	471174306	235258273	PRJEB26002	Walker_2022		99.3	1824378	48	lineage4.1.2	Other	tuberculosis: human-adapted	L4.1.2	Mycobacterium tuberculosis		['input','Napier_2020','CRyPTIC_RIVM','Walker_2022','diff','tbprofiler']	99.3	48	true	lineage4	true	true	true	true	true	true	false	true	true	true	false	false	false
SAMN08629109	SRR6797546	WGS	SAN RAFFAELE	SRX3756151	Illumina HiSeq 2500	PAIRED	RANDOM	GENOMIC	ILLUMINA	SRS3011846	SRP128089	['132348','SRR6797546','8629109','SRS3011846','PRJNA428596','SAMN08629109','bp0','SRP128089','428596','132348_210916_BGD_210916_100.gatk.bam','SRX3756151','132348_WGS']		2018-03-02T06:29:00.000000+0000			BGD	Asia			Homo sapiens	3	human					S		S		S				S	S				S			256	256495560	120785938	PRJNA428596	CRyPTIC_WHO2021_PMC7612554		99.48	2097754	46	lineage4.1.2	Sensitive	tuberculosis: unclassified		Mycobacterium tuberculosis		['tbprofiler','diff','input','Walker_2022']	99.48	46	true	lineage4	true	true	true	true	true	true	false	true	true	true	true	false	false
SAMEA7549607	ERR4816246	WGS	PUBLIC HEALTH ENGLAND	ERX4686088	Illumina HiSeq 2500	PAIRED	RANDOM	GENOMIC	ILLUMINA	ERS5306258	ERP124941	['ERR4816246','run.19066','ERX4686088','project.PHE-TB','773303','SAMEA7549607','sample.19066','ERS5306258','experiment.19066','PRJEB41201','ERP124941','22469003']		2021-11-10T15:06:00.000000+0000			GBR	Europe										S		S						S								265	265673746	101192157	PRJEB41201	Walker_2022		99.24	2477739	56	lineage1.1.3	Sensitive	tuberculosis: unclassified		Mycobacterium tuberculosis		['tbprofiler','input','diff','Walker_2022','CRyPTIC_PHE']	99.24	56	true	lineage1	true	true	true	true	true	true	false	true	true	true	false	false	false
SAMEA7545586	ERR4812082	WGS	UNIVERSIDAD PERUANA CAYETANO HEREDIA	ERX4682072	Illumina NovaSeq 6000	PAIRED	RANDOM	GENOMIC	ILLUMINA	ERS5302242	ERP124939	['sample.25619','ERX4682072','ERR4812082','773301','ERS5302242','ERP124939','experiment.25619','run.25619','22464975','SAMEA7545586','PRJEB41199','project.Peru_Wellcome']	2018	2021-11-10T07:11:00.000000+0000			PER	South America						S				S	S	S	S	S				S			S	S	S	S	S	687	687144828	235061767	PRJEB41199	['Walker_2022','CRyPTIC_reuse_table']		99.36	1796477	64	lineage4.1.2.1	Sensitive	tuberculosis: unclassified		Mycobacterium tuberculosis		['tbprofiler','CRyPTIC_reuse_table','diff','standford','Walker_2022','input','CRyPTIC_UPCH']	99.36	64	true	lineage4	true	true	true	true	true	true	true	true	true	true	false	false	false
SAMEA7554825	ERR4821457	WGS	PUBLIC HEALTH ENGLAND	ERX4691299	Illumina HiSeq 2500	PAIRED	RANDOM	GENOMIC	ILLUMINA	ERS5311469	ERP124941	['ERP124941','PRJEB41201','project.PHE-TB','SAMEA7554825','773303','experiment.24278','22474219','sample.24278','ERS5311469','ERR4821457','run.24278','ERX4691299']		2021-11-11T02:08:00.000000+0000			GBR	Europe										S		S						S								234	234374520	93042514	PRJEB41201	Walker_2022		99.66	2169552	49	lineage4.3.4.1	Sensitive	tuberculosis: unclassified		Mycobacterium tuberculosis		['tbprofiler','input','CRyPTIC_PHE','diff','Walker_2022']	99.66	49	true	lineage4	true	true	true	true	true	true	false	true	true	true	false	false	false
SAMEA3444029	ERR2517082	WGS	PHE	ERX2536297	Illumina HiSeq 2500	PAIRED	RANDOM	GENOMIC	ILLUMINA	ERS2401759	ERP107972	['ERR2517082','ERX2536297','sample.9745','ERS2401759','ERP107972','project.First_10k_genomes_study_set_9','PRJEB26001','493039','run.9745','experiment.9745','10126419','SAMEA3444029']		2021-10-23T20:12:00.000000+0000			GBR	Europe	England					S	S			R		R	S	S				R					S			253	253262938	136503749	PRJEB26001	Walker_2022		99.42	1608278	56	lineage1.2.2.2	MDR-TB	tuberculosis: human-adapted	L1.3.2	Mycobacterium tuberculosis		['Walker_2022','Napier_2020','CRyPTIC_PHE','tbprofiler','diff','input']	99.42	56	true	lineage1	true	true	true	true	true	true	false	true	true	true	false	false	false
SAMN03647847	SRR2100674	WGS	UNIVERSITY OF OXFORD	SRX1095368	Illumina HiSeq 2500	PAIRED	RANDOM	GENOMIC	ILLUMINA	SRS990146	SRP061066	['SRR2100674','SAMN03647847','SRS990146','3647847','PRJNA282721','afb4359b-36b8-4246-ac51-ad6128519315_R00000039_v2.bam','SRX1095368','SRP061066','282721','C00013091']		2015-07-23T22:31:00.000000+0000			GBR	Europe										S		S					S	S								247	247597400	161098092	PRJNA282721	CRyPTIC_WHO2021_PMC7612554		99.27	2296084	51	lineage3.1.3	Sensitive	tuberculosis: human-adapted	L3.2	Mycobacterium tuberculosis		['Menardo_2018','Menardo_2021','Napier_2020','input','Walker_2022','tbprofiler','diff']	99.27	51	true	lineage3	true	true	true	true	true	true	false	true	true	true	false	false	false
SAMEA1556724	ERR182005	WGS	SC	ERX158115	Illumina HiSeq 2000	PAIRED	RANDOM	GENOMIC	ILLUMINA	ERS142140	ERP001072	['SC_EXP_8233_8#44','204548','6010621-sc-2012-05-29T15:10:57Z-1429055','PRJEB2794','Karonga_Prevention_Study__KPS____whole_genome_sequencing_in_a_whole_population-sc-2011-12-13T10:33:26Z-2066','SC_RUN_8233_8#44','ERR182005','Karonga_Prevention_Study__KPS____whole_genome_sequ','ERP001072','SAMEA1556724','ERX158115','ERS142140','1779005']	2006	2012-10-23T12:22:00.000000+0000			MWI	Africa	Karonga	sputum	Homo sapiens	3	human							S						S								423	423065600	213253237	PRJEB2794	Coll_2018		99.72	1785134	41	lineage4.3.4.1	Sensitive	tuberculosis: human-adapted	L4.3.4.1	Mycobacterium tuberculosis		['Menardo_2018','diff','tbprofiler','Napier_2020','Menardo_2021','Karonga_Prevention_Study','Coll_2018','input']	99.72	41	true	lineage4	true	true	true	true	true	true	true	true	true	true	true	false	false
SAMN03648303	SRR2101056	WGS	UNIVERSITY OF OXFORD	SRX1095750	Illumina HiSeq 2500	PAIRED	RANDOM	GENOMIC	ILLUMINA	SRS991349	SRP061066	['6d8e4801-93fe-4c92-8bc5-5a2d2d7fe933_R00000039_v3.bam','3648303','SRS991349','C00015022','SAMN03648303','SRX1095750','282721','SRR2101056','PRJNA282721','SRP061066']		2015-07-22T14:01:00.000000+0000			GBR	Europe										S		S					S	S								464	464141600	333310104	PRJNA282721	CRyPTIC_WHO2021_PMC7612554		99.17	1774027	39	lineage3	Sensitive	tuberculosis: human-adapted	L3	Mycobacterium tuberculosis		['input','Walker_2022','diff','Napier_2020','Menardo_2021','Menardo_2018','tbprofiler']	99.17	39	true	lineage3	true	true	true	true	true	true	false	true	true	true	false	false	false
SAMEA7561260	ERR4828822	WGS	SAN RAFFAELE SCIENTIFIC INSTITUTE	ERX4698806	NextSeq 500	PAIRED	RANDOM	GENOMIC	ILLUMINA	ERS5317895	ERP124983	['project.Italy','ERP124983','PRJEB41242','run.13266','ERX4698806','ERR4828822','773309','SAMEA7561260','ERS5317895','sample.13266','experiment.13266','22476829']		2021-11-11T07:00:00.000000+0000										S				S	S	R	S	S				R		S	S	S	S	S	S	744	744245718	315613543	PRJEB41242	CRyPTIC_reuse_table		99.5	1722255	51	lineage2.2.1.1	MDR-TB	tuberculosis: unclassified		Mycobacterium tuberculosis		['input','tbprofiler','diff','CRyPTIC_SanRaffaele','CRyPTIC_reuse_table']	99.5	51	true	lineage2	true	true	true	true	true	true	false	false	true	false	false	false	false
SAMN08436246	SRR6650138	WGS	SAN RAFFAELE	SRX3627994	Illumina HiSeq 2500	PAIRED	RANDOM	GENOMIC	ILLUMINA	SRS2894779	SRP128089	['SRS2894779','428596','8436246','131585_WGS','131585','bp0','SRX3627994','SRP128089','SRR6650138','PRJNA428596','131585_210916_BGD_210916_100.gatk.bam','SAMN08436246']		2018-02-26T13:27:00.000000+0000			BGD	Asia			Homo sapiens	3	human					S		S		S				S	S				S			174	174949776	71888480	PRJNA428596	CRyPTIC_WHO2021_PMC7612554		99.24	1430705	31	lineage1.1.3.1	Sensitive	tuberculosis: human-adapted	L1.1.3	Mycobacterium tuberculosis		['Menardo_2021','tbprofiler','diff','Walker_2022','input']	99.24	31	true	lineage1	true	true	true	true	true	true	false	true	true	true	true	false	false
SAMEA8741674	ERR8665895	WGS	PHS SWEDEN	ERX8324326	Illumina HiSeq 2500	PAIRED	RANDOM	GENOMIC	ILLUMINA	ERS6421256	ERP135611	['project.Belarus_site11','PRJEB51021','experiment.14802','SAMEA8741674','26334934','run.14802.1','sample.14802','ERR8665895','ERP135611','ERS6421256','ERX8324326','811911']		2022-03-15T06:18:00.000000+0000			BEL	Europe						S				R	S	R	S	S				R		S	S	S	S	S	R	570	570688986	272801437	PRJEB51021	CRyPTIC_reuse_table		99.51	1821890	40	lineage2.2.1	MDR-TB	tuberculosis: unclassified		Mycobacterium tuberculosis		['input','tbprofiler','CRyPTIC_reuse_table','CRyPTIC_PHS_Sweden_Belarus','diff']	99.51	40	true	lineage2	true	true	true	true	true	true	false	true	true	true	false	false	false
SAMEA1569298	ERR190357	WGS	SC	ERX165047	Illumina HiSeq 2000	PAIRED	RANDOM	GENOMIC	ILLUMINA	ERS142807	ERP001072	['Karonga_Prevention_Study__KPS____whole_genome_sequ','PRJEB2794','ERX165047','SC_RUN_8289_6#30','ERS142807','SAMEA1569298','204548','Karonga_Prevention_Study__KPS____whole_genome_sequencing_in_a_whole_population-sc-2011-12-13T10:33:26Z-2066','98001823-sc-2012-05-29T15:35:45Z-1429335','ERR190357','ERP001072','1802670','SC_EXP_8289_6#30']	1998	2012-12-09T19:46:00.000000+0000			MWI	Africa	Karonga		Homo sapiens	3	human					S		S					S	S	S							569	569621200	274836375	PRJEB2794	Coll_2018		99.49	1830467	41	lineage3.1.1	Sensitive	tuberculosis: human-adapted	L3.1.1	Mycobacterium tuberculosis		['diff','input','nextstrain_global_tree','Menardo_2021','Coll_2018','Napier_2020','Menardo_2018','tbprofiler','Karonga_Prevention_Study']	99.49	41	true	lineage3	true	true	true	true	true	true	true	true	true	true	true	false	false
SAMN07658158	SRR6045199	WGS	MODMEDMICOXFORD	SRX3192157	Illumina MiSeq	PAIRED	RANDOM	GENOMIC	ILLUMINA	SRS2519264	SRP117784	['PRJNA401515','401515','7658158','MMMOSAM:fad99199-c839-497d-ba4e-59bc258854f3','SRX3192157','SRR6045199','SRS2519264','MMMOSRA:fad99199-c839-497d-ba4e-59bc258854f3','SRP117784','SAMN07658158']	2016	2017-10-27T18:49:00.000000+0000			GBR	Europe	Oxford		Homo sapiens	3	human					S		S					S	S								302	302417399	190177920	PRJNA401515	CRyPTIC_WHO2021_PMC7612554		90.43	1232197	41	lineage2.2.1	Sensitive	tuberculosis: human-adapted	L2.2.1	Mycobacterium tuberculosis		['tbprofiler','Napier_2020','input','diff','Walker_2022']	90.43	41	true	lineage2	true	true	true	true	true	true	true	true	true	true	true	false	false
SAMN08215151	SRR6397740	WGS	BC CENTRE FOR DISEASE CONTROL PUBLIC HEALTH LABORATORY	SRX3490918	HiSeq X Ten	PAIRED	RANDOM	GENOMIC	ILLUMINA	SRS2774797	SRP119652	['SRX3490918','SRR6397740','413593','8215151','SRP119652','SRS2774797','PRJNA413593','SAMN08215151','BC09-Mtb249_1.fastq.gz','BC09-Mtb249']	2009	2017-12-25T01:06:00.000000+0000		49.15 N 123.7 W	CAN	North America	British Columbia		Homo sapiens	3	human					S		S						S	S							351	351669250	176069522	PRJNA413593	CRyPTIC_WHO2021_PMC7612554		99.49	1757410	50	lineage4.1.2.1	Sensitive	tuberculosis: human-adapted	L4	Mycobacterium tuberculosis		['Walker_2022','tbprofiler','input','diff','Napier_2020']	99.49	50	true	lineage4	true	true	true	true	true	true	true	true	true	true	true	false	false
SAMN21616792	SRR16058348	WGS	PUBLIC HEALTH ONTARIO	SRX12344996	Illumina MiSeq	PAIRED	RANDOM	GENOMIC	ILLUMINA	SRS10317376	SRP338617	['SAMN21616792','21616792','2019-336','2019-336_R1.fastq.gz','SRX12344996','PRJNA766079','766079','SRR16058348','bp0','SRP338617','SRS10317376']	2019	2021-09-24T21:51:00.000000+0000			CAN	North America	Ontario		Homo sapiens	3	human					S		S					S	S								278	278853576	191589599	PRJNA766079	CRyPTIC_WHO2021_PMC7612554		99.32	396852	24	lineage1.2.1.2.1	Sensitive	tuberculosis: unclassified		Mycobacterium tuberculosis		['tbprofiler','diff','input','Walker_2022']	99.32	24	true	lineage1	true	true	true	true	true	true	true	true	true	true	true	false	false
SAMEA7555937	ERR4822515	WGS	IML GAUTING	ERX4692505	NextSeq 500	PAIRED	RANDOM	GENOMIC	ILLUMINA	ERS5312579	ERP124948	['run.26294','SAMEA7555937','ERR4822515','sample.26294','773305','ERP124948','ERX4692505','project.Cryptic_3rd','22475291','experiment.26294','PRJEB41208','ERS5312579']		2021-11-11T03:14:00.000000+0000			DEU	Europe						S				S	S	S	S	S				S		S	S	S	S	S	S	427	427218213	195905687	PRJEB41208	['CRyPTIC_reuse_table','Walker_2022']		99.52	1612245	55	lineage3.1.1	Sensitive	tuberculosis: unclassified		Mycobacterium tuberculosis		['Walker_2022','tbprofiler','diff','CRyPTIC_reuse_table','input','CRyPTIC_Gauting']	99.52	55	true	lineage3	true	true	true	true	true	true	false	true	true	true	false	false	false
SAMEA3446540	ERR2517274	WGS	RIVM	ERX2536490	Illumina HiSeq 2500	PAIRED	RANDOM	GENOMIC	ILLUMINA	ERS2401952	ERP107973	['493040','run.8742','ERS2401952','sample.8742','SAMEA3446540','10126611','PRJEB26002','project.First_10k_genomes_study_set_10','ERR2517274','experiment.8742','ERX2536490','ERP107973']		2021-10-23T20:14:00.000000+0000			NLD	Europe										S		R					S	S	S							447	447564955	208663038	PRJEB26002	Walker_2022		99.15	1739565	43	lineage4.2.2.2	HR-TB	tuberculosis: human-adapted	L4.2.2.2	Mycobacterium tuberculosis		['input','diff','Walker_2022','tbprofiler','CRyPTIC_RIVM','Napier_2020']	99.15	43	true	lineage4	true	true	true	true	true	true	false	true	true	true	false	false	false
SAMEA7525709	ERR4797167	WGS	FOUNDATION FOR MEDICAL RESEARCH INDIA	ERX4666582	NextSeq 500	PAIRED	RANDOM	GENOMIC	ILLUMINA	ERS5282183	ERP124850	['run.1892','ERP124850','sample.1892','SAMEA7525709','773292','project.Mumbai','ERS5282183','PRJEB41116','experiment.1892','ERX4666582','22459273','ERR4797167']		2021-11-09T22:23:00.000000+0000			IND	Asia	Mumbai					R	R			R	R	R	R	R				R		S	R	R	R	S	R	1065	1065177900	461644445	PRJEB41116	['CRyPTIC_reuse_table','Walker_2022']		99.46	1646676	51	lineage2.2.1	Pre-XDR-TB	tuberculosis: unclassified		Mycobacterium tuberculosis		['CRyPTIC_IND','diff','tbprofiler','Walker_2022','CRyPTIC_reuse_table','input']	99.46	51	true	lineage2	true	true	true	true	true	true	false	true	true	true	false	false	false
SAMEA7527242	ERR4798682	WGS	FOUNDATION FOR MEDICAL RESEARCH INDIA	ERX4668106	NextSeq 500	PAIRED	RANDOM	GENOMIC	ILLUMINA	ERS5283714	ERP124850	['experiment.27147','sample.27147','773292','run.27147','22460820','project.Mumbai','SAMEA7527242','ERX4668106','ERP124850','ERR4798682','PRJEB41116','ERS5283714']		2021-11-10T01:20:00.000000+0000			IND	Asia	Mumbai					S	S				S		S	R							S		R	S		408	408837300	168243854	PRJEB41116	Walker_2022		99.52	1625967	49	lineage2.2.1.1	Pre-XDR-TB	tuberculosis: unclassified		Mycobacterium tuberculosis		['diff','Walker_2022','input','CRyPTIC_IND','tbprofiler']	99.52	49	true	lineage2	true	true	true	true	true	true	false	true	true	true	false	false	false
SAMEA1119109	ERR2513928	WGS	PHE	ERX2533138	Illumina HiSeq 2500	PAIRED	RANDOM	GENOMIC	ILLUMINA	ERS2398518	ERP107961	['10123055','PRJEB25991','ERP107961','experiment.5818','sample.5818','493034','SAMEA1119109','ERR2513928','run.5818','project.First_10k_genomes_study_set_4','ERS2398518','ERX2533138']		2022-07-23T23:04:00.000000+0000			GBR	Europe	England									S		S					S	S								921	921093368	468820321	PRJEB25991	Walker_2022		99.33	1877322	60	lineage3	Sensitive	tuberculosis: human-adapted	L3	Mycobacterium tuberculosis		['diff','Walker_2022','tbprofiler','input','Napier_2020','CRyPTIC_PHE']	99.33	60	true	lineage3	true	true	true	true	true	true	false	true	true	true	false	false	false
SAMEA2534845	ERR552716	WGS	FZB	ERX511785	Illumina HiSeq 2500	PAIRED		GENOMIC	ILLUMINA	ERS458247	ERP010814	['ERP010814','SAMEA2534845','ena-STUDY-FZB-22-06-2015-17:16:39:392-292','ERR552716','9296-07','ERX511785','PRJEB9680','ERS458247','287903','3794175','9296-07_genoscreen_genoscreen_2013-10-31_101bp']		2015-06-25T07:36:00.000000+0000			DEU	Europe										S		S					S	S	S							1385	1385451744	893193981	PRJEB9680	CRyPTIC_WHO2021_PMC7612554		99.68	1599755	37	lineage4.8	Sensitive	tuberculosis: human-adapted	L4.8	Mycobacterium tuberculosis		['Napier_2020','tbprofiler','Walker_2022','Menardo_2021','diff','input','Menardo_2018']	99.68	37	true	lineage4	true	true	true	true	true	true	false	true	true	true	false	false	false
SAMEA8742595	ERR8686207	WGS	UNIVERSITY OF CAPE TOWN	ERX8350892	Illumina HiSeq 4000	PAIRED	RANDOM	GENOMIC	ILLUMINA	ERS6422176	ERP135631	['project.CTB_NICD_Wellcome_site20','ERP135631','PRJEB51042','SAMEA8742595','26335436','sample.25432','ERX8350892','run.25432.1','ERS6422176','experiment.25432','811912','ERR8686207']		2022-03-15T06:23:00.000000+0000			ZAF	Africa						S				S	S	S	S	S				R		S	S	S	S	S	S	477	477482100	224315163	PRJEB51042	CRyPTIC_reuse_table		99.77	1583163	54	lineage4.4.1.1	RR-TB	tuberculosis: unclassified		Mycobacterium tuberculosis		['CRyPTIC_UofCapeTown','CRyPTIC_reuse_table','diff','input','tbprofiler']	99.77	54	true	lineage4	true	true	true	true	true	true	false	true	true	true	false	false	false
SAMEA1018969	ERR046885	WGS	SC	ERX023947	Illumina HiSeq 2000	PAIRED	RANDOM	GENOMIC	ILLUMINA	ERS031534	ERP000276	['SAMEA1018969','Mycobacterium tuberculosis pilot-sc-2010-07-26','Bir_274-sc-2011-04-19T12:42:35Z-1125258','203976','ERX023947','ERS031534','728241','ERP000276','SC_EXP_6540_7#13','ERR046885','PRJEB2221','SC_RUN_6540_7#13']	2008	2014-09-04T01:48:00.000000+0000			GBR	Europe	Midlands		Homo sapiens	3	human					S		S					S	S								498	498660600	317355271	PRJEB2221	CRyPTIC_WHO2021_PMC7612554		99.65	1147969	19	lineage4.3.4.2.1	Sensitive	tuberculosis: human-adapted	L4.3.4.2.1	Mycobacterium tuberculosis		['input','diff','Walker_2022','tbprofiler','Napier_2020']	99.65	19	true	lineage4	true	true	true	true	true	true	true	true	true	true	true	false	false
SAMEA7563605	ERR4831164	WGS	IML GAUTING	ERX4701148	NextSeq 500	PAIRED	RANDOM	GENOMIC	ILLUMINA	ERS5320237	ERP125015	['ERX4701148','SAMEA7563605','experiment.31178','run.31178','ERS5320237','ERP125015','ERR4831164','sample.31178','PRJEB41274','22479171','773341','project.Cryptic_12th']		2021-11-11T18:05:00.000000+0000			DEU	Europe						S				S	S	S	S	S				S		S	S	S	S	S	S	786	786992282	350845931	PRJEB41274	['Walker_2022','CRyPTIC_reuse_table']		99.39	1628858	55	lineage2.2.1.1	Sensitive	tuberculosis: unclassified		Mycobacterium tuberculosis		['Walker_2022','CRyPTIC_Gauting','diff','CRyPTIC_reuse_table','input','tbprofiler']	99.39	55	true	lineage2	true	true	true	true	true	true	false	true	true	true	false	false	false
SAMEA1403647	ERR137232	WGS	SC	ERX113250	Illumina HiSeq 2000	PAIRED	RANDOM	GENOMIC	ILLUMINA	ERS096362	ERP000192	['SC_EXP_7769_7#42','ERS096362','203970','Variation discovery in Russian TB isolates-sc-2010','ERX113250','SAMEA1403647','1089519','1451D-sc-2012-02-21T11:36:42Z-1364724','SC_RUN_7769_7#42','Variation discovery in Russian TB isolates-sc-2010-04-20','ERP000192','PRJEB2138','ERR137232']	2009	2014-10-16T02:00:00.000000+0000			RUS	Europe	Samara		Homo sapiens	3	human					S		S						S	S							874	874780600	528918780	PRJEB2138	CRyPTIC_WHO2021_PMC7612554		99.52	1855036	42	lineage2.2.1	Sensitive	tuberculosis: human-adapted	L2.2.1	Mycobacterium tuberculosis		['input','Menardo_2018','diff','Walker_2022','Napier_2020','tbprofiler']	99.52	42	true	lineage2	true	true	true	true	true	true	true	true	true	true	true	false	false
SAMN08708545	SRR6832248	WGS	SAN RAFFAELE	SRX3788142	Illumina HiSeq 2500	PAIRED	RANDOM	GENOMIC	ILLUMINA	SRS3040811	SRP128089	['bp0','428596','150-0950_WGS','SAMN08708545','SRS3040811','150-0950','SRR6832248','8708545','PRJNA428596','150-0950_090816_UKR_090816_100.gatk.bam','SRP128089','SRX3788142']		2018-03-14T10:11:00.000000+0000			UKR	Europe			Homo sapiens	3	human	S	S			S		S	S	S			S	S	S				S			379	379376705	202526620	PRJNA428596	CRyPTIC_WHO2021_PMC7612554		99.53	1707832	35	lineage4.8	Sensitive	tuberculosis: unclassified		Mycobacterium tuberculosis		['diff','tbprofiler','input','Walker_2022']	99.53	35	true	lineage4	true	true	true	true	true	true	false	true	true	true	true	false	false
SAMEA7527400	ERR4798808	WGS	FOUNDATION FOR MEDICAL RESEARCH INDIA	ERX4668232	NextSeq 500	PAIRED	RANDOM	GENOMIC	ILLUMINA	ERS5283872	ERP124850	['ERS5283872','ERX4668232','ERP124850','22460946','project.Mumbai','sample.27273','773292','experiment.27273','run.27273','PRJEB41116','SAMEA7527400','ERR4798808']		2021-11-10T01:31:00.000000+0000			IND	Asia	Mumbai					S	S				S		S	S							S		S	S		1000	1000892100	421581232	PRJEB41116	Walker_2022		99.35	1667874	53		Sensitive	tuberculosis: unclassified		Mycobacterium tuberculosis		['Walker_2022','tbprofiler','input','diff','CRyPTIC_IND']	99.35	53	true		true	true	false	false	false	true	false	true	true	true	false	false	false
SAMEA7563269	ERR4830829	WGS	SAN RAFFAELE SCIENTIFIC INSTITUTE	ERX4700813	NextSeq 500	PAIRED	RANDOM	GENOMIC	ILLUMINA	ERS5319902	ERP125010	['sample.26806','ERR4830829','ERX4700813','22478836','project.Ethiopia','PRJEB41269','ERP125010','run.26806','773336','experiment.26806','SAMEA7563269','ERS5319902']		2021-11-11T09:59:00.000000+0000			ETH	Africa						S				S	S	R	S	S				R		S	R	S	S	R	R	425	425305579	174378871	PRJEB41269	['Walker_2022','CRyPTIC_reuse_table']		99.41	1717880	52	lineage4.2.2.2	MDR-TB	tuberculosis: unclassified		Mycobacterium tuberculosis		['input','Walker_2022','CRyPTIC_SanRaffaele_Ethiopia','tbprofiler','diff','CRyPTIC_reuse_table']	99.41	52	true	lineage4	true	true	true	true	true	true	false	true	true	true	false	false	false
SAMEA3446743	ERR2517294	WGS	RIVM	ERX2536510	Illumina HiSeq 2500	PAIRED	RANDOM	GENOMIC	ILLUMINA	ERS2401972	ERP107973	['10126631','sample.8783','run.8783','ERR2517294','ERX2536510','ERP107973','ERS2401972','493040','SAMEA3446743','project.First_10k_genomes_study_set_10','experiment.8783','PRJEB26002']		2021-10-23T20:13:00.000000+0000			NLD	Europe										S		S					S	S	S							256	256901506	125038302	PRJEB26002	Walker_2022		99.33	1880743	51	lineage4.2.1	Sensitive	tuberculosis: human-adapted	L4.2.1	Mycobacterium tuberculosis		['tbprofiler','diff','input','CRyPTIC_RIVM','Napier_2020','Walker_2022']	99.33	51	true	lineage4	true	true	true	true	true	true	false	true	true	true	false	false	false
SAMEA1556640	ERR181969	WGS	SC	ERX158079	Illumina HiSeq 2000	PAIRED	RANDOM	GENOMIC	ILLUMINA	ERS142104	ERP001072	['1778981','Karonga_Prevention_Study__KPS____whole_genome_sequencing_in_a_whole_population-sc-2011-12-13T10:33:26Z-2066','6002954-sc-2012-05-29T15:10:24Z-1429019','SAMEA1556640','ERX158079','SC_RUN_8233_8#8','PRJEB2794','ERR181969','204548','ERP001072','ERS142104','Karonga_Prevention_Study__KPS____whole_genome_sequ','SC_EXP_8233_8#8']	2005	2012-10-23T12:14:00.000000+0000			MWI	Africa	Karonga	sputum	Homo sapiens	3	human							S						S								432	432846600	219926218	PRJEB2794	Coll_2018		94.49	1707887	39	lineage1.1.3.2	Sensitive	tuberculosis: human-adapted	L1.1.3.2	Mycobacterium tuberculosis		['Napier_2020','tbprofiler','Coll_2018','input','diff','Menardo_2018','nextstrain_global_tree','Menardo_2021','Karonga_Prevention_Study']	94.49	39	true	lineage1	true	true	true	true	true	true	true	true	true	true	true	false	false
SAMEA7542080	ERR4810505	WGS	CCDC	ERX4678951	HiSeq X Ten	PAIRED	RANDOM	GENOMIC	ILLUMINA	ERS5298532	ERP124934	['ERX4678951','project.CDC_22','22463399','PRJEB41194','experiment.10879','ERP124934','ERS5298532','773297','run.10879','ERR4810505','sample.10879','SAMEA7542080']		2021-11-11T01:50:00.000000+0000			CHN	Asia						S	S			S	S	S	S	S				S	S	S	S	S	S	S	S	1182	1182915900	501488717	PRJEB41194	['CRyPTIC_reuse_table','Walker_2022']		99.61	1753098	60	lineage2.2.1.2	Sensitive	tuberculosis: unclassified		Mycobacterium tuberculosis		['CRyPTIC_CCDC_CDC_22','diff','tbprofiler','input','CRyPTIC_reuse_table','Walker_2022']	99.61	60	true	lineage2	true	true	true	true	true	true	false	true	true	true	false	false	false
SAMEA7543870	ERR4810811	WGS	CCDC	ERX4679257	HiSeq X Ten	PAIRED	RANDOM	GENOMIC	ILLUMINA	ERS5300529	ERP124934	['ERP124934','SAMEA7543870','ERX4679257','project.CDC_22','ERS5300529','22463705','773297','sample.11339','experiment.11339','run.11339','PRJEB41194','ERR4810811']		2021-11-10T05:06:00.000000+0000			CHN	Asia						S	S			S	S	S	S	S				S	S	S	S	S	S	S	S	1671	1671753900	658905481	PRJEB41194	['CRyPTIC_reuse_table','Walker_2022']		99.43	1845663	63	lineage4.5	Sensitive	tuberculosis: unclassified		Mycobacterium tuberculosis		['CRyPTIC_CCDC_CDC_22','Walker_2022','input','CRyPTIC_reuse_table','tbprofiler','diff']	99.43	63	true	lineage4	true	true	true	true	true	true	false	true	true	true	false	false	false
SAMEA7545977	ERR4812473	WGS	UNIVERSIDAD PERUANA CAYETANO HEREDIA	ERX4682463	Illumina NovaSeq 6000	PAIRED	RANDOM	GENOMIC	ILLUMINA	ERS5302633	ERP124939	['ERP124939','ERR4812473','run.26010','PRJEB41199','sample.26010','ERX4682463','experiment.26010','ERS5302633','SAMEA7545977','22465366','773301','project.Peru_Wellcome']	2018	2021-11-10T07:56:00.000000+0000			PER	South America						S				S	S	S	S	S				S		S	S	S	S	S	S	791	791026788	254635246	PRJEB41199	['CRyPTIC_reuse_table','Walker_2022']		99.53	1859753	63	lineage2.2.1	Sensitive	tuberculosis: unclassified		Mycobacterium tuberculosis		['input','Walker_2022','diff','CRyPTIC_UPCH','CRyPTIC_reuse_table','tbprofiler','standford']	99.53	63	true	lineage2	true	true	true	true	true	true	true	true	true	true	false	false	false
SAMN21857025	SRR16089531	WGS	WADSWORTH CENTER - NYS DOH	SRX12375933	Illumina MiSeq	PAIRED	RANDOM	GENOMIC	ILLUMINA	SRS10346837	SRP338930	['766641','SRR16089531','SRS10346837','SAMN21857025','IDR1700041126-01-02-B_S6_L001_R1_001.fastq.gz','PRJNA766641','SRP338930','IDR1700041126','SRX12375933','21857025']	2017	2021-09-27T16:52:00.000000+0000			USA	North America	New York state		Homo sapiens	3	human					S		S					S	S	S							805	805136577	522724111	PRJNA766641	CRyPTIC_WHO2021_PMC7612554		99.52	1309083	61	lineage3	Sensitive	tuberculosis: unclassified		Mycobacterium tuberculosis		['diff','input','tbprofiler','Walker_2022']	99.52	61	true	lineage3	true	true	true	true	true	true	true	true	true	true	true	false	false
SAMEA1118190	ERR2513009	WGS	PHE	ERX2532219	Illumina MiSeq	PAIRED	RANDOM	GENOMIC	ILLUMINA	ERS2397599	ERP107961	['experiment.4686','sample.4686','SAMEA1118190','ERX2532219','project.First_10k_genomes_study_set_4','PRJEB25991','493034','ERP107961','run.4686','10122136','ERR2513009','ERS2397599']		2021-10-23T15:08:00.000000+0000			GBR	Europe	England									S							S	S								823	823842080	554436304	PRJEB25991	Walker_2022		99.54	1393839	45	lineage3	HR-TB	tuberculosis: human-adapted	L3	Mycobacterium tuberculosis		['Napier_2020','tbprofiler','Walker_2022','CRyPTIC_PHE','input','diff']	99.54	45	true	lineage3	true	true	true	true	true	true	false	true	true	true	false	false	false
SAMEA7544487	ERR4811427	WGS	SAN RAFFAELE SCIENTIFIC INSTITUTE	ERX4680973	NextSeq 500	PAIRED	RANDOM	GENOMIC	ILLUMINA	ERS5301145	ERP124936	['PRJEB41196','ERR4811427','project.Wildtype','SAMEA7544487','run.13134','ERX4680973','773298','ERS5301145','ERP124936','experiment.13134','sample.13134','22464323']		2021-11-10T05:54:00.000000+0000										S				S	S	S	S	S				S		S	S	S	S	S	S	454	454133719	205568372	PRJEB41196	CRyPTIC_reuse_table		99.59	1632854	46	lineage4.6	Sensitive	tuberculosis: unclassified		Mycobacterium tuberculosis		['tbprofiler','CRyPTIC_SanRaffaele','CRyPTIC_reuse_table','diff','input']	99.59	46	true	lineage4	true	true	true	true	true	true	false	false	true	false	false	false	false
SAMEA7555583	ERR4822214	WGS	PUBLIC HEALTH ENGLAND	ERX4692056	Illumina MiSeq	PAIRED	RANDOM	GENOMIC	ILLUMINA	ERS5312226	ERP124941	['ERP124941','ERX4692056','773303','ERR4822214','PRJEB41201','experiment.25035','SAMEA7555583','run.25035','22474990','ERS5312226','project.PHE-TB','sample.25035']		2021-11-11T03:04:00.000000+0000			GBR	Europe										S		S					S	S								251	251207965	153384241	PRJEB41201	Walker_2022		99.43	1367052	47	lineage3	Other	tuberculosis: unclassified		Mycobacterium tuberculosis		['CRyPTIC_PHE','diff','tbprofiler','input','Walker_2022']	99.43	47	true	lineage3	true	true	true	true	true	true	false	true	true	true	false	false	false
SAMEA7547663	ERR4814304	WGS	PUBLIC HEALTH ENGLAND	ERX4684147	Illumina MiSeq	PAIRED	RANDOM	GENOMIC	ILLUMINA	ERS5304317	ERP124941	['ERR4814304','22467056','ERS5304317','773303','SAMEA7547663','sample.17125','run.17125','ERP124941','project.PHE-TB','experiment.17125','PRJEB41201','ERX4684147']		2021-11-10T11:58:00.000000+0000			GBR	Europe										S		S					S	S								344	344210738	211549756	PRJEB41201	Walker_2022		99.6	1777059	60	lineage3	Sensitive	tuberculosis: unclassified		Mycobacterium tuberculosis		['input','CRyPTIC_PHE','tbprofiler','diff','Walker_2022']	99.6	60	true	lineage3	true	true	true	true	true	true	false	true	true	true	false	false	false
SAMEA7561617	ERR4829179	WGS	SAN RAFFAELE SCIENTIFIC INSTITUTE	ERX4699163	NextSeq 500	PAIRED	RANDOM	GENOMIC	ILLUMINA	ERS5318252	ERP124983	['SAMEA7561617','PRJEB41242','ERX4699163','22477186','ERP124983','ERR4829179','ERS5318252','run.16388','773309','experiment.16388','project.Italy','sample.16388']		2021-11-11T07:02:00.000000+0000			NGA	Africa						R				S	S	S	R	S				R		S	S	S	S	S	R	526	526508286	233108393	PRJEB41242	['CRyPTIC_reuse_table','Walker_2022']		99.57	1650842	53	lineage4.6.2.2	RR-TB	tuberculosis: unclassified		Mycobacterium tuberculosis		['diff','CRyPTIC_reuse_table','Walker_2022','tbprofiler','input','CRyPTIC_SanRaffaele']	99.57	53	true	lineage4	true	true	true	true	true	true	false	true	true	true	false	false	false
SAMN02894333	SRR1510045	WGS	PUBLIC HEALTH ONTARIO	SRX648749	Illumina HiSeq 2500	PAIRED	RANDOM	GENOMIC	ILLUMINA	SRS656057	SRP044223	['2894333','Mtb_Manila_10','Illumina_Mtb_Manila_strain10_files','SAMN02894333','SRX648749','SRR1510045','SRP044223','254678','SRS656057','PRJNA254678','Illumina_Mtb_Manila_strain10']	2011	2014-07-10T14:03:00.000000+0000		43.70 N 79.40 W	CAN	North America	Ontario	sputum	Homo sapiens	3	human					S		S					S	S								1127	1127472696	800638189	PRJNA254678	CRyPTIC_WHO2021_PMC7612554		99.2	1354555	31	lineage1.2.1.2.1	Sensitive	tuberculosis: human-adapted	L1	Mycobacterium tuberculosis	Manila	['Menardo_2018','input','tbprofiler','diff','Walker_2022','Menardo_2021']	99.2	31	true	lineage1	true	true	true	true	true	true	true	true	true	true	true	false	false
SAMEA9070771	ERR5987440	WGS	Swiss-TPH	ERX5627979	Illumina HiSeq 2500	PAIRED	RANDOM	GENOMIC	ILLUMINA	ERS6799078	ERP129488	['G25719_2','ERP129488','737713','19795156','ERR5987440','ERX5627979','SAMEA9070771','WGS RR-TB Khayelitsha','ERS6799078','PRJEB45389']		2021-06-29T01:05:00.000000+0000			ZAF	Africa						S																	R			390	390411406	222926328	PRJEB45389	CRyPTIC_WHO2021_PMC7612554		99.63	1438165	49	lineage2.2.1	Pre-XDR-TB	tuberculosis: unclassified		Mycobacterium tuberculosis		['Walker_2022','diff','input','tbprofiler','R-RR_HIVcoinf_ZAF']	99.63	49	true	lineage2	true	true	true	true	true	true	false	true	true	true	false	false	false
SAMEA1556669	ERR182043	WGS	SC	ERX158153	Illumina HiSeq 2000	PAIRED	RANDOM	GENOMIC	ILLUMINA	ERS142178	ERP001072	['PRJEB2794','ERX158153','SAMEA1556669','Karonga_Prevention_Study__KPS____whole_genome_sequ','SC_EXP_8233_8#82','ERR182043','1779030','SC_RUN_8233_8#82','204548','ERS142178','ERP001072','7002132-sc-2012-05-29T15:11:30Z-1429093','Karonga_Prevention_Study__KPS____whole_genome_sequencing_in_a_whole_population-sc-2011-12-13T10:33:26Z-2066']	2005	2012-10-23T12:25:00.000000+0000			MWI	Africa	Karonga	sputum	Homo sapiens	3	human							S						S								292	292735000	148848805	PRJEB2794	Coll_2018		99.47	2550964	58	lineage4.1.2	Sensitive	tuberculosis: human-adapted	L4.1.2	Mycobacterium tuberculosis		['tbprofiler','Karonga_Prevention_Study','Napier_2020','Menardo_2018','diff','Coll_2018','input','Menardo_2021']	99.47	58	true	lineage4	true	true	true	true	true	true	true	true	true	true	true	false	false
SAMEA7555514	ERR4822145	WGS	PUBLIC HEALTH ENGLAND	ERX4691987	Illumina MiSeq	PAIRED	RANDOM	GENOMIC	ILLUMINA	ERS5312157	ERP124941	['SAMEA7555514','sample.24966','PRJEB41201','project.PHE-TB','ERR4822145','run.24966','ERX4691987','experiment.24966','22474921','773303','ERP124941','ERS5312157']		2021-11-11T03:04:00.000000+0000			GBR	Europe										S		S					S	S								285	285324999	202202177	PRJEB41201	Walker_2022		99.36	1110294	37	lineage3	Other	tuberculosis: unclassified		Mycobacterium tuberculosis		['diff','input','tbprofiler','Walker_2022','CRyPTIC_PHE']	99.36	37	true	lineage3	true	true	true	true	true	true	false	true	true	true	false	false	false
SAMEA3446747	ERR2517298	WGS	RIVM	ERX2536514	Illumina HiSeq 2500	PAIRED	RANDOM	GENOMIC	ILLUMINA	ERS2401976	ERP107973	['experiment.8791','sample.8791','ERR2517298','ERX2536514','ERS2401976','ERP107973','project.First_10k_genomes_study_set_10','493040','SAMEA3446747','10126635','PRJEB26002','run.8791']		2021-10-23T20:13:00.000000+0000			NLD	Europe										S		S						S	S							460	460128439	244806268	PRJEB26002	Walker_2022		99.6	1742563	49	lineage4.3.4.1	Sensitive	tuberculosis: human-adapted	L4.3.4.1	Mycobacterium tuberculosis		['CRyPTIC_RIVM','Napier_2020','input','diff','tbprofiler','Walker_2022']	99.6	49	true	lineage4	true	true	true	true	true	true	false	true	true	true	false	false	false
SAMN08892461	SRR6964665	WGS	SAN RAFFAELE	SRX3906394	Illumina HiSeq 2500	PAIRED	RANDOM	GENOMIC	ILLUMINA	SRS3142486	SRP128089	['SAMN08892461','SRP128089','130827','130827_WGS','PRJNA428596','8892461','SRX3906394','130827_060916_100.gatk.bam','SRS3142486','428596','SRR6964665','bp0']		2018-04-09T04:30:00.000000+0000			PAK	Asia			Homo sapiens	3	human		S			S		S	S	S				R	R				S			295	295179772	132696386	PRJNA428596	CRyPTIC_WHO2021_PMC7612554		99.59	2429696	55	lineage3	Other	tuberculosis: human-adapted	L3	Mycobacterium tuberculosis		['tbprofiler','Walker_2022','diff','input','Menardo_2021']	99.59	55	true	lineage3	true	true	true	true	true	true	false	true	true	true	true	false	false
SAMN21616949	SRR16057929	WGS	PUBLIC HEALTH ONTARIO	SRX12344739	Illumina MiSeq	PAIRED	RANDOM	GENOMIC	ILLUMINA	SRS10317118	SRP338617	['bp0','SRR16057929','SRS10317118','PRJNA766079','SAMN21616949','SRX12344739','SRP338617','21616949','2019-505_R1.fastq.gz','766079','2019-505']	2019	2021-09-24T21:44:00.000000+0000			CAN	North America	Ontario		Homo sapiens	3	human					S		S					S	S								456	456706260	315630092	PRJNA766079	CRyPTIC_WHO2021_PMC7612554		99.45	552087	31	lineage3	Sensitive	tuberculosis: unclassified		Mycobacterium tuberculosis		['diff','Walker_2022','input','tbprofiler']	99.45	31	true	lineage3	true	true	true	true	true	true	true	true	true	true	true	false	false
SAMEA2709908	ERR2515364	WGS	CTB/NICD	ERX2534578	Illumina MiSeq	PAIRED	RANDOM	GENOMIC	ILLUMINA	ERS2399969	ERP107968	['ERR2515364','ERX2534578','project.First_10k_genomes_study_set_5','SAMEA2709908','ERS2399969','PRJEB25997','10124708','sample.7588','experiment.7588','ERP107968','493035','run.7588']		2022-07-17T23:27:00.000000+0000			ZAF	Africa						S	S			S		S	S				S	S	S				S			290	290620375	191826792	PRJEB25997	Walker_2022		93.58	603578	35	lineage4.1.2	Other	tuberculosis: human-adapted	L4.1.2	Mycobacterium tuberculosis		['Napier_2020','Walker_2022','tbprofiler','input','CRyPTIC_CTB-NICD','diff']	93.58	35	true	lineage4	true	true	true	true	true	true	false	true	true	true	false	false	false
SAMN08892429	SRR6964581	WGS	SAN RAFFAELE	SRX3906478	Illumina HiSeq 2500	PAIRED	RANDOM	GENOMIC	ILLUMINA	SRS3142569	SRP128089	['130726_WGS','8892429','SRR6964581','SRP128089','SRS3142569','PRJNA428596','bp0','130726_060916_100.gatk.bam','130726','428596','SRX3906478','SAMN08892429']		2018-04-09T04:29:00.000000+0000			PAK	Asia			Homo sapiens	3	human		S			S		S	S	S				S	S				S			215	215962341	93408663	PRJNA428596	CRyPTIC_WHO2021_PMC7612554		99.2	1494494	33	lineage3	Sensitive	tuberculosis: human-adapted	L3	Mycobacterium tuberculosis		['input','Menardo_2021','tbprofiler','Walker_2022','diff']	99.2	33	true	lineage3	true	true	true	true	true	true	false	true	true	true	true	false	false
SAMEA7550071	ERR4816709	WGS	PUBLIC HEALTH ENGLAND	ERX4686551	Illumina HiSeq 2500	PAIRED	RANDOM	GENOMIC	ILLUMINA	ERS5306721	ERP124941	['ERX4686551','run.19529','project.PHE-TB','773303','ERS5306721','22469466','PRJEB41201','ERP124941','ERR4816709','SAMEA7550071','sample.19529','experiment.19529']		2021-11-10T16:30:00.000000+0000			GBR	Europe										S		S						S								1132	1132440247	482986727	PRJEB41201	Walker_2022		99.78	1823035	41	lineage4.3.3	Sensitive	tuberculosis: unclassified		Mycobacterium tuberculosis		['Walker_2022','CRyPTIC_PHE','diff','tbprofiler','input']	99.78	41	true	lineage4	true	true	true	true	true	true	false	true	true	true	false	false	false
SAMEA7551169	ERR4817806	WGS	PUBLIC HEALTH ENGLAND	ERX4687648	Illumina MiSeq	PAIRED	RANDOM	GENOMIC	ILLUMINA	ERS5307818	ERP124941	['run.20626','ERS5307818','ERP124941','ERX4687648','PRJEB41201','22470563','experiment.20626','773303','project.PHE-TB','ERR4817806','SAMEA7551169','sample.20626']		2021-11-10T18:10:00.000000+0000			GBR	Europe										S		S					S	S								328	328725431	188054625	PRJEB41201	Walker_2022		98.72	2339729	65	lineage4.1.2.1	Sensitive	tuberculosis: unclassified		Mycobacterium tuberculosis		['diff','CRyPTIC_PHE','Walker_2022','input','tbprofiler']	98.72	65	true	lineage4	true	true	true	true	true	true	false	true	true	true	false	false	false
SAMEA7555754	ERR4822333	WGS	IML GAUTING	ERX4692323	NextSeq 500	PAIRED	RANDOM	GENOMIC	ILLUMINA	ERS5312397	ERP124945	['sample.26112','22475109','SAMEA7555754','ERS5312397','ERX4692323','ERP124945','PRJEB41205','773304','ERR4822333','experiment.26112','project.Cryptic_1st','run.26112']		2021-11-11T03:21:00.000000+0000			DEU	Europe						S				S	I	R	R	S				R		S	S	S	S	S	R	1431	1431913839	607773913	PRJEB41205	['Walker_2022','CRyPTIC_reuse_table']		99.58	1719521	57	lineage2.2.1	MDR-TB	tuberculosis: unclassified		Mycobacterium tuberculosis		['diff','input','CRyPTIC_reuse_table','CRyPTIC_Gauting','tbprofiler','Walker_2022']	99.58	57	true	lineage2	true	true	true	true	true	true	false	true	true	true	false	false	false
SAMEA2533730	['ERR551141','ERR551142']	WGS		['ERX510211','ERX510210']	Illumina HiSeq 2500	PAIRED		GENOMIC	['ILLUMINA','ILLUMINA']	ERS457132		['9690-04_lib1370_hpi_2013-11-14_150bp','ERR551142','9690-04','ERX510210','9690-04_lib1370_hpi_2014-01-14_150bp','ERS457132','SAMEA2533730','ERR551141','287903','ERP010814','ERX510211','ena-STUDY-FZB-22-06-2015-17:16:39:392-292','3793570','PRJEB9680']					UZB	Asia						S	S			S		R					R	R	R				S			313	313574100	171747137	PRJEB9680	CRyPTIC_WHO2021_PMC7612554		99.49	1773727	60	lineage2.2.1	MDR-TB	tuberculosis: human-adapted	L2.2.1	Mycobacterium tuberculosis		['Walker_2022','Menardo_2018','tbprofiler','Napier_2020','input','diff','Menardo_2021']	99.49	60	true	lineage2	true	true	true	true	true	true	false	true	true	true	false	false	false
SAMN03647119	SRR2099946	WGS	UNIVERSITY OF OXFORD	SRX1094640	Illumina HiSeq 2500	PAIRED	RANDOM	GENOMIC	ILLUMINA	SRS991897	SRP061066	['SRS991897','SAMN03647119','ee58b583-6c35-4025-a875-44a484e725ff_R00000039_v3.bam','SRR2099946','SRX1094640','282721','PRJNA282721','SRP061066','3647119','ee58b583-6c35-4025-a875-44a484e725ff']		2015-07-25T08:02:00.000000+0000			GBR	Europe										S		S					S	S								525	525598384	287528679	PRJNA282721	CRyPTIC_WHO2021_PMC7612554		99.48	1707123	55	lineage4.5	Sensitive	tuberculosis: human-adapted	L4.5	Mycobacterium tuberculosis		['input','Menardo_2018','Walker_2022','Napier_2020','diff','Menardo_2021','tbprofiler']	99.48	55	true	lineage4	true	true	true	true	true	true	false	true	true	true	false	false	false
SAMEA7548666	ERR4815306	WGS	PUBLIC HEALTH ENGLAND	ERX4685148	Illumina MiSeq	PAIRED	RANDOM	GENOMIC	ILLUMINA	ERS5305318	ERP124941	['22468063','PRJEB41201','sample.18126','ERX4685148','SAMEA7548666','run.18126','ERP124941','project.PHE-TB','experiment.18126','ERS5305318','773303','ERR4815306']		2021-11-10T13:59:00.000000+0000			GBR	Europe																	S									265	265730960	163007300	PRJEB41201	Walker_2022		99.21	1531368	51	lineage1.2.1.2.1	Sensitive	tuberculosis: unclassified		Mycobacterium tuberculosis		['input','Walker_2022','CRyPTIC_PHE','diff','tbprofiler']	99.21	51	true	lineage1	true	true	true	true	true	true	false	true	true	true	false	false	false
SAMEA10030538	ERR7911639	WGS	FZB	ERX7479036	NextSeq 500	PAIRED		GENOMIC	ILLUMINA	ERS7708745	ERP132622	['PRJEB48275','ERS7708745','794636','ERR7911639','24682505','ena-STUDY-FZB-22-10-2021-10:26:06:450-343','FND-538','ERP132622','ena-RUN-FZB-05-01-2022-10:45:57:328-797','ERX7479036','SAMEA10030538','ena-EXPERIMENT-FZB-05-01-2022-10:45:57:328-797']		2022-07-28T01:22:00.000000+0000			ZAF	Africa						R				R		R	R	R				R					R			944	944405440	387486693	PRJEB48275	Finci_2022		99.41	1662157	53	lineage2.2.2	Pre-XDR-TB	tuberculosis: human-adapted	L2.2.2	Mycobacterium tuberculosis		['Finci_2022','tbprofiler','diff','input']	99.41	53	true	lineage2	true	true	true	true	true	true	false	true	true	true	false	false	false
SAMEA7545940	ERR4812436	WGS	UNIVERSIDAD PERUANA CAYETANO HEREDIA	ERX4682426	Illumina NovaSeq 6000	PAIRED	RANDOM	GENOMIC	ILLUMINA	ERS5302596	ERP124939	['773301','PRJEB41199','ERP124939','run.25973','sample.25973','experiment.25973','SAMEA7545940','22465329','ERS5302596','ERX4682426','project.Peru_Wellcome','ERR4812436']	2018	2021-11-10T07:57:00.000000+0000			PER	South America						S				S	S	S	S	S				S		S	S	S	S	S	S	610	610177410	199678110	PRJEB41199	['Walker_2022','CRyPTIC_reuse_table']		99.52	1841695	63	lineage2.2.1	Sensitive	tuberculosis: unclassified		Mycobacterium tuberculosis		['diff','CRyPTIC_UPCH','tbprofiler','Walker_2022','standford','CRyPTIC_reuse_table','input']	99.52	63	true	lineage2	true	true	true	true	true	true	true	true	true	true	false	false	false
SAMEA7541604	ERR4809067	WGS	CTB/NICD	ERX4678607	Illumina HiSeq 4000	PAIRED	RANDOM	GENOMIC	ILLUMINA	ERS5298057	ERP124931	['ERX4678607','experiment.2965','PRJEB41191','SAMEA7541604','22463061','ERS5298057','sample.2965','project.Gates_clinical_isolates','ERP124931','773296','ERR4809067','run.2965']		2021-11-11T01:17:00.000000+0000			ZAF	Africa						S				S	S	S	S	S				S		S	S	S	S	S	S	364	364602000	165120675	PRJEB41191	['Walker_2022','CRyPTIC_reuse_table']		99.6	1678291	58	lineage2.2.1.1	Sensitive	tuberculosis: unclassified		Mycobacterium tuberculosis		['Walker_2022','input','tbprofiler','CRyPTIC_reuse_table','diff','CRyPTIC_CTB-NICD']	99.6	58	true	lineage2	true	true	true	true	true	true	false	true	true	true	false	false	false
SAMEA7546179	ERR4812674	WGS	UNIVERSIDAD PERUANA CAYETANO HEREDIA	ERX4682664	Illumina NovaSeq 6000	PAIRED	RANDOM	GENOMIC	ILLUMINA	ERS5302834	ERP124939	['sample.28508','ERS5302834','ERP124939','run.28508','22465567','773301','ERR4812674','PRJEB41199','experiment.28508','project.Peru_Wellcome','SAMEA7546179','ERX4682664']	2018	2021-11-10T08:00:00.000000+0000			PER	South America						S				S	S	S	S	S				S		S	S	S	S	S	S	877	877698674	266880933	PRJEB41199	['Walker_2022','CRyPTIC_reuse_table']		99.4	1859947	69	lineage4.1.1	Other	tuberculosis: unclassified		Mycobacterium tuberculosis		['tbprofiler','Walker_2022','input','standford','diff','CRyPTIC_UPCH','CRyPTIC_reuse_table']	99.4	69	true	lineage4	true	true	true	true	true	true	true	true	true	true	false	false	false
SAMEA1118460	ERR2513279	WGS	PHE	ERX2532489	Illumina HiSeq 2500	PAIRED	RANDOM	GENOMIC	ILLUMINA	ERS2397869	ERP107961	['10122406','PRJEB25991','ERP107961','SAMEA1118460','ERR2513279','experiment.5016','ERX2532489','project.First_10k_genomes_study_set_4','493034','run.5016','sample.5016','ERS2397869']		2021-10-23T16:04:00.000000+0000			GBR	Europe	England									S		S					S	S								576	576273078	264842275	PRJEB25991	Walker_2022		99.55	1918093	65	lineage4.1.1.3.1	Sensitive	tuberculosis: human-adapted	L4.1.1.3.1	Mycobacterium tuberculosis		['Napier_2020','input','Walker_2022','CRyPTIC_PHE','diff','tbprofiler']	99.55	65	true	lineage4	true	true	true	true	true	true	false	true	true	true	false	false	false
SAMEA1118418	ERR2513237	WGS	PHE	ERX2532447	Illumina MiSeq	PAIRED	RANDOM	GENOMIC	ILLUMINA	ERS2397827	ERP107961	['ERR2513237','PRJEB25991','ERP107961','project.First_10k_genomes_study_set_4','sample.4962','493034','experiment.4962','ERX2532447','ERS2397827','SAMEA1118418','10122364','run.4962']		2022-07-15T05:52:00.000000+0000			GBR	Europe	England									S		S					S	S								366	366663540	210984796	PRJEB25991	Walker_2022		99.64	2120707	72	lineage3	Sensitive	tuberculosis: human-adapted	L3	Mycobacterium tuberculosis		['Walker_2022','diff','CRyPTIC_PHE','tbprofiler','Napier_2020','input']	99.64	72	true	lineage3	true	true	true	true	true	true	false	true	true	true	false	false	false
SAMEA7546489	ERR4812984	WGS	UNIVERSIDAD PERUANA CAYETANO HEREDIA	ERX4682974	Illumina NovaSeq 6000	PAIRED	RANDOM	GENOMIC	ILLUMINA	ERS5303144	ERP124939	['PRJEB41199','project.Peru_Wellcome','run.28837','22465883','773301','ERX4682974','sample.28837','experiment.28837','ERS5303144','SAMEA7546489','ERR4812984','ERP124939']	2016	2021-11-10T09:04:00.000000+0000			PER	South America						S	S			I	S	R	S	S				R	S	S	S	S	S		R	796	796939948	256561916	PRJEB41199	['Walker_2022','CRyPTIC_reuse_table']		99.57	1835988	64	lineage4.1.1	MDR-TB	tuberculosis: unclassified		Mycobacterium tuberculosis		['tbprofiler','input','standford','Walker_2022','CRyPTIC_UPCH','CRyPTIC_reuse_table','diff']	99.57	64	true	lineage4	true	true	true	true	true	true	true	true	true	true	false	false	false
SAMEA1397524	ERR2515039	WGS	PHE	ERX2534249	Illumina MiSeq	PAIRED	RANDOM	GENOMIC	ILLUMINA	ERS2399629	ERP107961	['10124166','ERS2399629','project.First_10k_genomes_study_set_4','ERP107961','493034','sample.7249','SAMEA1397524','experiment.7249','ERX2534249','run.7249','ERR2515039','PRJEB25991']		2021-10-23T18:08:00.000000+0000			GBR	Europe	England									S		S					S	S								223	223027172	132669669	PRJEB25991	Walker_2022		99.59	1264750	43	lineage4.1.2.1	Sensitive	tuberculosis: human-adapted	L4.1.2.1	Mycobacterium tuberculosis		['CRyPTIC_PHE','diff','Napier_2020','tbprofiler','Walker_2022','input']	99.59	43	true	lineage4	true	true	true	true	true	true	false	true	true	true	false	false	false
SAMEA8742412	ERR5918083	WGS	CTB/NICD	ERX5559174	Illumina HiSeq 4000	PAIRED	RANDOM	GENOMIC	ILLUMINA	ERS6421994	ERP128679	['ERP128679','ERX5559174','run.25304','773352','experiment.25304','ERS6421994','ERR5918083','SAMEA8742412','sample.25304','PRJEB44608','project.CTB_NICD_Wellcome_site10','22480204']		2021-11-11T13:00:00.000000+0000			ZAF	Africa						S				S	S	R	S	S				S		S	S	S	S	S	S	547	547895700	244053705	PRJEB44608	['Walker_2022','CRyPTIC_reuse_table']		99.71	1738955	59	lineage4.8	HR-TB	tuberculosis: unclassified		Mycobacterium tuberculosis		['diff','Walker_2022','CRyPTIC_reuse_table','tbprofiler','CRyPTIC_CTB-NICD','input']	99.71	59	true	lineage4	true	true	true	true	true	true	false	true	true	true	false	false	false
SAMEA7541884	ERR4809346	WGS	CTB/NICD	ERX4678886	Illumina HiSeq 4000	PAIRED	RANDOM	GENOMIC	ILLUMINA	ERS5298336	ERP124931	['sample.10041','ERS5298336','experiment.10041','22463340','773296','project.Gates_clinical_isolates','ERX4678886','ERP124931','run.10041','ERR4809346','PRJEB41191','SAMEA7541884']		2021-11-11T01:31:00.000000+0000			ZAF	Africa						S				R	S	R	S	R				R		S			R	S	R	348	348464100	143987252	PRJEB41191	['CRyPTIC_reuse_table','Walker_2022']		98.79	1712522	59	lineage4.4.1.1	Pre-XDR-TB	tuberculosis: unclassified		Mycobacterium tuberculosis		['CRyPTIC_CTB-NICD','tbprofiler','CRyPTIC_reuse_table','Walker_2022','diff','input']	98.79	59	true	lineage4	true	true	true	true	true	true	false	true	true	true	false	false	false
SAMEA7528602	ERR4800017	WGS	FOUNDATION FOR MEDICAL RESEARCH INDIA	ERX4669432	NextSeq 500	PAIRED	RANDOM	GENOMIC	ILLUMINA	ERS5285072	ERP124850	['project.Mumbai','sample.29920','run.29920','experiment.29920','22462146','ERS5285072','ERX4669432','ERP124850','PRJEB41116','773292','SAMEA7528602','ERR4800017']		2021-11-10T02:09:00.000000+0000			IND	Asia	Mumbai					S	S				S	S	S	S				S			S		S	S		250	250000800	107280184	PRJEB41116	Walker_2022		99.21	1307281	41	lineage3	Other	tuberculosis: unclassified		Mycobacterium tuberculosis		['diff','Walker_2022','tbprofiler','input','CRyPTIC_IND']	99.21	41	true	lineage3	true	true	true	true	true	true	false	true	true	true	false	false	false
SAMEA7546235	ERR4812730	WGS	UNIVERSIDAD PERUANA CAYETANO HEREDIA	ERX4682720	Illumina NovaSeq 6000	PAIRED	RANDOM	GENOMIC	ILLUMINA	ERS5302890	ERP124939	['run.28583','sample.28583','experiment.28583','773301','PRJEB41199','ERX4682720','22465623','project.Peru_Wellcome','ERP124939','ERS5302890','ERR4812730','SAMEA7546235']	2018	2021-11-10T09:02:00.000000+0000			PER	South America						S	S			I	R	R	S	S			R	R	S	S	S	S	S	S	R	1183	1183157178	374104402	PRJEB41199	['Walker_2022','CRyPTIC_reuse_table']		99.64	1864276	63	lineage4.3.3	MDR-TB	tuberculosis: unclassified		Mycobacterium tuberculosis		['input','CRyPTIC_reuse_table','tbprofiler','Walker_2022','diff','CRyPTIC_UPCH','standford']	99.64	63	true	lineage4	true	true	true	true	true	true	true	true	true	true	false	false	false
SAMEA7525609	ERR4797067	WGS	FOUNDATION FOR MEDICAL RESEARCH INDIA	ERX4666482	NextSeq 500	PAIRED	RANDOM	GENOMIC	ILLUMINA	ERS5282083	ERP124850	['ERP124850','773292','SAMEA7525609','ERR4797067','PRJEB41116','ERX4666482','sample.1792','run.1792','project.Mumbai','ERS5282083','22459173','experiment.1792']		2021-11-09T22:11:00.000000+0000			IND	Asia	Mumbai					S	S			S	S	S	S	S				S	S	S	S	S	S	S	S	668	668873700	292218319	PRJEB41116	['CRyPTIC_reuse_table','Walker_2022']		99.45	1613201	52	lineage3	Sensitive	tuberculosis: unclassified		Mycobacterium tuberculosis		['Walker_2022','CRyPTIC_reuse_table','tbprofiler','CRyPTIC_IND','diff','input']	99.45	52	true	lineage3	true	true	true	true	true	true	false	true	true	true	false	false	false
SAMEA7560651	ERR4828214	WGS	OUCRU-HCMC	ERX4698198	NextSeq 500	PAIRED	RANDOM	GENOMIC	ILLUMINA	ERS5317287	ERP124982	['run.11983','project.Vietnam','sample.11983','experiment.11983','ERR4828214','ERX4698198','SAMEA7560651','773308','22476221','ERS5317287','PRJEB41241','ERP124982']		2021-11-12T01:32:00.000000+0000			VNM	Asia	Ho Chi Minh City					S				S	S	S	S	S				S		S	S	S	S	S	S	195	195991054	91660028	PRJEB41241	['CRyPTIC_reuse_table','Walker_2022']		99.36	1024599	34	lineage1.1.1.1	Sensitive	tuberculosis: unclassified		Mycobacterium tuberculosis		['diff','CRyPTIC_OUCRU','input','CRyPTIC_reuse_table','tbprofiler','Walker_2022']	99.36	34	true	lineage1	true	true	true	true	true	true	false	true	true	true	false	false	false
SAMEA7525732	ERR4797190	WGS	FOUNDATION FOR MEDICAL RESEARCH INDIA	ERX4666605	NextSeq 500	PAIRED	RANDOM	GENOMIC	ILLUMINA	ERS5282206	ERP124850	['PRJEB41116','ERP124850','ERR4797190','project.Mumbai','22459296','sample.1915','experiment.1915','773292','SAMEA7525732','ERS5282206','ERX4666605','run.1915']		2021-11-09T22:26:00.000000+0000			IND	Asia	Mumbai					S	S			S	S	S	S	S				S	S	S	S	S	S	S	S	990	990752400	427807821	PRJEB41116	['Walker_2022','CRyPTIC_reuse_table']		99.68	1652951	48	lineage4.8	Sensitive	tuberculosis: unclassified		Mycobacterium tuberculosis		['Walker_2022','tbprofiler','CRyPTIC_reuse_table','CRyPTIC_IND','input','diff']	99.68	48	true	lineage4	true	true	true	true	true	true	false	true	true	true	false	false	false
SAMEA7563781	ERR4831340	WGS	IML GAUTING	ERX4701324	NextSeq 500	PAIRED	RANDOM	GENOMIC	ILLUMINA	ERS5320413	ERP125016	['sample.31354','project.Cryptic_8th9th10th11th','PRJEB41275','SAMEA7563781','experiment.31354','773342','ERR4831340','ERS5320413','22479347','run.31354','ERX4701324','ERP125016']		2021-11-11T11:07:00.000000+0000			DEU	Europe						S				S	S	S	S	S				S		S	S	S	S	S	S	1040	1040854318	437085901	PRJEB41275	['CRyPTIC_reuse_table','Walker_2022']		95.52	1669145	56	lineage4.2.2.2	Sensitive	tuberculosis: unclassified		Mycobacterium tuberculosis		['CRyPTIC_reuse_table','diff','Walker_2022','tbprofiler','CRyPTIC_Gauting','input']	95.52	56	true	lineage4	true	true	true	true	true	true	false	true	true	true	false	false	false
SAMEA7564371	ERR4832055	WGS	OUCRU-HCMC	ERX4701998	Illumina MiSeq	PAIRED	RANDOM	GENOMIC	ILLUMINA	ERS5321002	ERP125021	['773347','project.CRyPTIC_08_02TB','ERS5321002','run.32994','ERR4832055','PRJEB41280','ERP125021','sample.32994','SAMEA7564371','experiment.32994','22479939','ERX4701998']		2021-11-11T12:03:00.000000+0000			VNM	Asia						S				S	S	R	S	S				R		S	S	S	S	S	R	239	239357759	145230613	PRJEB41280	['CRyPTIC_reuse_table','Walker_2022']		87.31	1223039	39	lineage2.2.1	MDR-TB	tuberculosis: unclassified		Mycobacterium tuberculosis		['CRyPTIC_reuse_table','diff','tbprofiler','CRyPTIC_OUCRU','input','Walker_2022']	87.31	39	true	lineage2	true	true	true	true	true	true	false	true	true	true	false	false	false
SAMEA7554372	ERR4821005	WGS	PUBLIC HEALTH ENGLAND	ERX4690847	Illumina HiSeq 2500	PAIRED	RANDOM	GENOMIC	ILLUMINA	ERS5311017	ERP124941	['ERS5311017','ERX4690847','PRJEB41201','ERP124941','project.PHE-TB','run.23826','experiment.23826','SAMEA7554372','sample.23826','ERR4821005','773303','22473767']		2021-11-11T02:03:00.000000+0000			GBR	Europe										S		S						S								760	760220243	337527790	PRJEB41201	Walker_2022		99.59	1842652	41	lineage3	Sensitive	tuberculosis: unclassified		Mycobacterium tuberculosis		['tbprofiler','CRyPTIC_PHE','diff','Walker_2022','input']	99.59	41	true	lineage3	true	true	true	true	true	true	false	true	true	true	false	false	false
SAMEA8718326	ERR8975075	WGS	CTB/NICD	ERX5543431	Illumina HiSeq 4000	PAIRED	RANDOM	GENOMIC	ILLUMINA	ERS6402772	ERP128647	['ERS6402772','sample.14221','PRJEB44577','run.14221.1','ERX5543431','ERR8975075','ERP128647','experiment.14221','26339297','SAMEA8718326','project.Wellcome_clinical_isolates_site10','773351']		2022-03-15T07:17:00.000000+0000			ZAF	Africa						S				S	I	R	S	S				S		S	S	S	S	S	S	460	460986300	197040690	PRJEB44577	CRyPTIC_reuse_table		99.8	1743098	60	lineage4.3.2.1	HR-TB	tuberculosis: unclassified		Mycobacterium tuberculosis		['input','CRyPTIC_reuse_table','diff','tbprofiler','CRyPTIC_CTB-NICD']	99.8	60	true	lineage4	true	true	true	true	true	true	false	true	true	true	false	false	false
SAMEA4772836	ERR2677445	WGS	FZB	ERX2692436	NextSeq 500	PAIRED		GENOMIC	ILLUMINA	ERS2592790	ERP109425	['ERP109425','ERS2592790','SAMEA4772836','ena-EXPERIMENT-FZB-29-06-2018-17:08:19:136-60','ERR2677445','63-2017','ena-RUN-FZB-29-06-2018-17:08:19:136-60','ena-STUDY-FZB-19-06-2018-08:10:23:898-811','486641','ERX2692436','9860863','PRJEB27354']		2018-08-19T12:01:00.000000+0000														R							R									920	920163812	405195373	PRJEB27354	Andres_2019		99.54	1659133	56	lineage2.2.1	Pre-XDR-TB	tuberculosis: human-adapted	L2.2.1	Mycobacterium tuberculosis		['input','diff','tbprofiler','Napier_2020','Andres_2019']	99.54	56	true	lineage2	true	true	true	true	true	true	false	false	true	false	false	false	false
SAMN08709240	SRR6832538	WGS	SAN RAFFAELE	SRX3788504	Illumina HiSeq 2500	PAIRED	RANDOM	GENOMIC	ILLUMINA	SRS3041173	SRP128089	['SRR6832538','SRS3041173','8709240','SRX3788504','SRP128089','428596','90-2718_090816_UKR_090816_100.gatk.bam','90-2718','PRJNA428596','bp0','SAMN08709240','90-2718_WGS']		2018-03-14T10:33:00.000000+0000			UKR	Europe			Homo sapiens	3	human	S	S			S		R	S					R	R				S			341	341747438	177218034	PRJNA428596	CRyPTIC_WHO2021_PMC7612554		99.55	2819287	60	lineage4.3.3	MDR-TB	tuberculosis: unclassified		Mycobacterium tuberculosis		['Walker_2022','diff','input','tbprofiler']	99.55	60	true	lineage4	true	true	true	true	true	true	false	true	true	true	true	false	false
SAMEA8742575	ERR8686187	WGS	UNIVERSITY OF CAPE TOWN	ERX8350872	Illumina HiSeq 4000	PAIRED	RANDOM	GENOMIC	ILLUMINA	ERS6422156	ERP135631	['811912','ERR8686187','ERP135631','SAMEA8742575','run.25412.1','ERX8350872','26335416','project.CTB_NICD_Wellcome_site20','sample.25412','ERS6422156','PRJEB51042','experiment.25412']		2022-03-15T06:24:00.000000+0000			ZAF	Africa						S				S	S	S	S	S				S		S	S	S	S	S	S	532	532814400	240828176	PRJEB51042	CRyPTIC_reuse_table		99.72	1701386	58	lineage4.4.1.1.1	RR-TB	tuberculosis: unclassified		Mycobacterium tuberculosis		['diff','input','CRyPTIC_reuse_table','CRyPTIC_UofCapeTown','tbprofiler']	99.72	58	true	lineage4	true	true	true	true	true	true	false	true	true	true	false	false	false
SAMEA2535067	ERR553009	WGS	FZB	ERX512078	Illumina MiSeq	PAIRED		GENOMIC	ILLUMINA	ERS458469	ERP008667	['SAMEA2535067','ERR553009','281351','1779-04','ERS458469','PRJEB7727','3785892','ERP008667','ERX512078','ena-STUDY-FZB-13-11-2014-14:04:40:057-939','1779-04_lib941_miseq_r0060_251bp']		2015-06-23T06:38:00.000000+0000			SLE	Africa										S		S					S	S	S							413	413386348	269090433	PRJEB7727	CRyPTIC_WHO2021_PMC7612554		99.7	964824	53	lineage4.8	Sensitive	tuberculosis: human-adapted	L4.8	Mycobacterium tuberculosis		['Walker_2022','diff','tbprofiler','Menardo_2018','input','Napier_2020']	99.7	53	true	lineage4	true	true	true	true	true	true	false	true	true	true	false	false	false
SAMEA3444870	ERR2517155	WGS	RIVM	ERX2536371	Illumina HiSeq 2500	PAIRED	RANDOM	GENOMIC	ILLUMINA	ERS2401833	ERP107973	['ERS2401833','10126492','run.8408','ERX2536371','SAMEA3444870','project.First_10k_genomes_study_set_10','experiment.8408','ERR2517155','sample.8408','493040','ERP107973','PRJEB26002']		2021-10-23T20:17:00.000000+0000			NLD	Europe										S		S					S	S	S							1045	1045517081	572588277	PRJEB26002	Walker_2022		99.69	1811194	47	lineage4.8	Sensitive	tuberculosis: human-adapted	L4.8	Mycobacterium tuberculosis		['tbprofiler','input','Napier_2020','diff','CRyPTIC_RIVM','Walker_2022']	99.69	47	true	lineage4	true	true	true	true	true	true	false	true	true	true	false	false	false
SAMEA7525774	ERR4797225	WGS	FOUNDATION FOR MEDICAL RESEARCH INDIA	ERX4666640	NextSeq 500	PAIRED	RANDOM	GENOMIC	ILLUMINA	ERS5282248	ERP124850	['project.Mumbai','ERP124850','ERS5282248','ERX4666640','SAMEA7525774','sample.1950','22459338','ERR4797225','PRJEB41116','run.1950','773292','experiment.1950']		2021-11-09T22:22:00.000000+0000			IND	Asia	Mumbai					S				S	S	S	S	S				S		S	S	S	S	S	S	551	551360400	222051466	PRJEB41116	['CRyPTIC_reuse_table','Walker_2022']		99.5	1677343	52	lineage3	Sensitive	tuberculosis: unclassified		Mycobacterium tuberculosis		['CRyPTIC_reuse_table','diff','CRyPTIC_IND','Walker_2022','tbprofiler','input']	99.5	52	true	lineage3	true	true	true	true	true	true	false	true	true	true	false	false	false
SAMEA2535288	ERR553301	WGS	FZB	ERX512370	Illumina HiSeq 2500	PAIRED		GENOMIC	ILLUMINA	ERS458690	ERP010814	['3794396','ERR553301','ERX512370','2250-11_genoscreen_genoscreen_2013-03-28_101bp','SAMEA2535288','ERP010814','ERS458690','ena-STUDY-FZB-22-06-2015-17:16:39:392-292','PRJEB9680','287903','2250-11']		2015-06-25T07:02:00.000000+0000			DEU	Europe										S		S					S	S	S							1151	1151193960	786371254	PRJEB9680	CRyPTIC_WHO2021_PMC7612554		99.61	1378970	31	lineage4.5	Sensitive	tuberculosis: human-adapted	L4.5	Mycobacterium tuberculosis		['diff','Walker_2022','tbprofiler','Napier_2020','Menardo_2021','input','Menardo_2018']	99.61	31	true	lineage4	true	true	true	true	true	true	false	true	true	true	false	false	false
SAMEA7552867	ERR4819502	WGS	PUBLIC HEALTH ENGLAND	ERX4689344	Illumina HiSeq 2500	PAIRED	RANDOM	GENOMIC	ILLUMINA	ERS5309514	ERP124941	['773303','ERP124941','ERS5309514','ERX4689344','SAMEA7552867','experiment.22322','PRJEB41201','project.PHE-TB','sample.22322','ERR4819502','run.22322','22472259']		2021-11-10T21:16:00.000000+0000			GBR	Europe										S		S						S								162	162803239	65985058	PRJEB41201	Walker_2022		99.33	1492040	33	lineage1.1.3.1	Sensitive	tuberculosis: unclassified		Mycobacterium tuberculosis		['CRyPTIC_PHE','tbprofiler','Walker_2022','input','diff']	99.33	33	true	lineage1	true	true	true	true	true	true	false	true	true	true	false	false	false
SAMEA7550742	ERR4817379	WGS	PUBLIC HEALTH ENGLAND	ERX4687221	Illumina HiSeq 2500	PAIRED	RANDOM	GENOMIC	ILLUMINA	ERS5307391	ERP124941	['ERS5307391','22470136','sample.20199','run.20199','SAMEA7550742','PRJEB41201','ERX4687221','773303','experiment.20199','ERR4817379','ERP124941','project.PHE-TB']		2021-11-10T17:19:00.000000+0000			GBR	Europe										S		R						S								322	322417926	167156362	PRJEB41201	Walker_2022		96.82	2193656	47	lineage4.1.2.1	HR-TB	tuberculosis: unclassified		Mycobacterium tuberculosis		['input','diff','Walker_2022','tbprofiler','CRyPTIC_PHE']	96.82	47	true	lineage4	true	true	true	true	true	true	false	true	true	true	false	false	false
SAMN07659382	SRR6046886	WGS	MODMEDMICOXFORD	SRX3193899	Illumina MiSeq	PAIRED	RANDOM	GENOMIC	ILLUMINA	SRS2520509	SRP117784	['401515','SRR6046886','PRJNA401515','MMMOSAM:7f9d9203-82d3-442f-a526-e120c6f8b713','MMMOSRA:7f9d9203-82d3-442f-a526-e120c6f8b713','SRP117784','7659382','SAMN07659382','SRX3193899','SRS2520509']	2016	2017-10-27T18:48:00.000000+0000			GBR	Europe	Oxford		Homo sapiens	3	human					S		R					S	S								188	188351309	116676909	PRJNA401515	CRyPTIC_WHO2021_PMC7612554		99.05	906310	28	lineage1.2.2.2	HR-TB	tuberculosis: human-adapted	L1.3.2	Mycobacterium tuberculosis		['Walker_2022','Napier_2020','input','tbprofiler','diff']	99.05	28	true	lineage1	true	true	true	true	true	true	true	true	true	true	true	false	false
SAMEA10030205	ERR7911448	WGS	FZB	ERX7478845	NextSeq 500	PAIRED		GENOMIC	ILLUMINA	ERS7708412	ERP132622	['ena-RUN-FZB-05-01-2022-10:45:57:320-606','SAMEA10030205','ena-STUDY-FZB-22-10-2021-10:26:06:450-343','PRJEB48275','794636','ena-EXPERIMENT-FZB-05-01-2022-10:45:57:320-606','ERX7478845','F-4-025','ERS7708412','ERP132622','ERR7911448','24682172']		2022-07-28T01:48:00.000000+0000			ZAF	Africa						S	S					R	S	S			S	R					S			12882	12882310686	5753738770	PRJEB48275	Finci_2022		99.82	1557652	54	lineage4.3.4.2	MDR-TB	tuberculosis: human-adapted	L4.3.4.2	Mycobacterium tuberculosis		['input','Finci_2022','tbprofiler','diff']	99.82	54	true	lineage4	true	true	true	true	true	true	false	true	true	true	false	false	false
SAMEA7562654	ERR4830215	WGS	OUCRU-HCMC	ERX4700199	Illumina MiSeq	PAIRED	RANDOM	GENOMIC	ILLUMINA	ERS5319288	ERP124988	['run.15691','22478222','SAMEA7562654','ERX4700199','PRJEB41247','ERS5319288','project.CRyPTIC_08_02TBextension','experiment.15691','sample.15691','ERP124988','ERR4830215','773314']		2021-11-11T09:06:00.000000+0000			VNM	Asia						S				S	S	S	S	S				S		S	S	S	S	S	S	720	720141514	399486139	PRJEB41247	CRyPTIC_reuse_table		99.41	1885576	42	lineage2.2.1.1	Other	tuberculosis: unclassified		Mycobacterium tuberculosis		['diff','tbprofiler','input','CRyPTIC_reuse_table','CRyPTIC_OUCRU']	99.41	42	true	lineage2	true	true	true	true	true	true	false	true	true	true	false	false	false
SAMEA7547285	ERR4813779	WGS	BRAZIL	ERX4683769	Illumina HiSeq 4000	PAIRED	RANDOM	GENOMIC	ILLUMINA	ERS5303939	ERP124940	['sample.16641','project.Brazil','run.16641','ERP124940','773302','ERS5303939','ERR4813779','PRJEB41200','SAMEA7547285','ERX4683769','22466678','experiment.16641']	2018	2021-11-10T10:59:00.000000+0000			BRA	South America						S				S	S	R	S	S				S		S	S	S	S	S	S	585	585655800	248537085	PRJEB41200	['Walker_2022','CRyPTIC_reuse_table']		99.62	1786232	61	lineage2.2.1	HR-TB	tuberculosis: unclassified		Mycobacterium tuberculosis		['CRyPTIC_BRA','Walker_2022','diff','standford','CRyPTIC_reuse_table','tbprofiler','input']	99.62	61	true	lineage2	true	true	true	true	true	true	true	true	true	true	false	false	false
SAMN08892519	SRR6964596	WGS	SAN RAFFAELE	SRX3906463	Illumina HiSeq 2500	PAIRED	RANDOM	GENOMIC	ILLUMINA	SRS3142553	SRP128089	['140003_060916_100.gatk.bam','PRJNA428596','140003_WGS','8892519','SRP128089','SRS3142553','bp0','SAMN08892519','SRX3906463','SRR6964596','428596','140003']		2018-04-09T04:29:00.000000+0000			PAK	Asia			Homo sapiens	3	human		S			S		S	S	S				S	S				S			378	378846556	173319979	PRJNA428596	CRyPTIC_WHO2021_PMC7612554		99.38	1410580	31	lineage3	Sensitive	tuberculosis: human-adapted	L3	Mycobacterium tuberculosis		['input','tbprofiler','Walker_2022','Menardo_2021','diff']	99.38	31	true	lineage3	true	true	true	true	true	true	false	true	true	true	true	false	false
SAMEA7564130	ERR4831815	WGS	OUCRU-HCMC	ERX4701758	Illumina MiSeq	PAIRED	RANDOM	GENOMIC	ILLUMINA	ERS5320762	ERP125021	['22479696','run.32754','sample.32754','SAMEA7564130','experiment.32754','ERX4701758','ERS5320762','ERR4831815','PRJEB41280','ERP125021','project.CRyPTIC_08_02TB','773347']		2021-11-11T12:00:00.000000+0000			VNM	Asia						S				S	S	R	S	S				S		S	S	S	S	S	S	233	233062711	137062119	PRJEB41280	['Walker_2022','CRyPTIC_reuse_table']		99.14	1580383	45	lineage2.2.1	HR-TB	tuberculosis: unclassified		Mycobacterium tuberculosis		['Walker_2022','input','diff','CRyPTIC_reuse_table','tbprofiler','CRyPTIC_OUCRU']	99.14	45	true	lineage2	true	true	true	true	true	true	false	true	true	true	false	false	false
SAMEA2533966	ERR551473	WGS	FZB	ERX510542	Illumina HiSeq 2500	PAIRED		GENOMIC	ILLUMINA	ERS457368	ERP010814	['11612-12_genoscreen_genoscreen_2013-10-31_101bp','ERP010814','287903','11612-12','3793701','ERR551473','ERS457368','SAMEA2533966','ena-STUDY-FZB-22-06-2015-17:16:39:392-292','PRJEB9680','ERX510542']		2015-06-25T08:39:00.000000+0000			DEU	Europe										S		S					S	S	S							816	816941126	516552337	PRJEB9680	CRyPTIC_WHO2021_PMC7612554		99.51	1600394	34	lineage2.2.1	Sensitive	tuberculosis: human-adapted	L2.2.1	Mycobacterium tuberculosis		['diff','Walker_2022','tbprofiler','Napier_2020','Menardo_2018','Menardo_2021','input']	99.51	34	true	lineage2	true	true	true	true	true	true	false	true	true	true	false	false	false
SAMEA7525050	ERR4796594	WGS	FOUNDATION FOR MEDICAL RESEARCH INDIA	ERX4666008	NextSeq 500	PAIRED	RANDOM	GENOMIC	ILLUMINA	ERS5281525	ERP124850	['PRJEB41116','ERX4666008','run.1319','project.Mumbai','experiment.1319','773292','ERS5281525','SAMEA7525050','22458615','ERR4796594','sample.1319','ERP124850']		2021-11-09T21:52:00.000000+0000			IND	Asia	Mumbai					S	S			R	R	R	R	S				R		S	S	S	R	S	R	525	525603900	204063790	PRJEB41116	['CRyPTIC_reuse_table','Walker_2022']		99.48	1717948	51	lineage3	Pre-XDR-TB	tuberculosis: unclassified		Mycobacterium tuberculosis		['diff','CRyPTIC_IND','tbprofiler','input','CRyPTIC_reuse_table','Walker_2022']	99.48	51	true	lineage3	true	true	true	true	true	true	false	true	true	true	false	false	false
SAMEA1101541	ERR2510297	WGS	SAN RAFFAELE SCIENTIFIC INSTITUTE	ERX2529712	NextSeq 500	PAIRED	RANDOM	GENOMIC	ILLUMINA	ERS2394613	ERP107941	['10120925','sample.3307','ERS2394613','run.3307','ERX2529712','493033','experiment.3307','ERR2510297','ERP107941','PRJEB25972','SAMEA1101541','project.First_10k_genomes_study_set_3']		2021-10-23T14:05:00.000000+0000			PAK	Asia						S				R	R	R	S	S				R		S	S	S	S	S	R	351	351474459	158974400	PRJEB25972	['Walker_2022','CRyPTIC_reuse_table']		99.52	2011688	59	lineage3	MDR-TB	tuberculosis: unclassified		Mycobacterium tuberculosis		['input','CRyPTIC_SanRaffaele','CRyPTIC_reuse_table','Shuaib_2022','Napier_2020','tbprofiler','Walker_2022','diff']	99.52	59	true	lineage3	true	true	true	true	true	true	false	true	true	true	false	false	false
SAMEA104394459	ERR2199841	WGS	FZB	ERX2254829	Illumina HiSeq 2500	PAIRED		GENOMIC	ILLUMINA	ERS2012401	ERP010814	['ERX2254829','ERS2012401','SAMEA104394459','PRJEB9680','287903','ERP010814','ena-EXPERIMENT-FZB-21-11-2017-14:36:27:942-102','1760-13','ena-STUDY-FZB-22-06-2015-17:16:39:392-292','ena-RUN-FZB-21-11-2017-14:36:27:942-102','ERR2199841','8096855']		2017-11-28T15:19:00.000000+0000			DEU	Europe										S		R					S	S	S							395	395468800	242925746	PRJEB9680	CRyPTIC_WHO2021_PMC7612554		99.42	1719126	37	lineage4.4.1.1	HR-TB	tuberculosis: human-adapted	L4.4.1.1	Mycobacterium tuberculosis		['Walker_2022','Napier_2020','input','tbprofiler','diff']	99.42	37	true	lineage4	true	true	true	true	true	true	false	true	true	true	false	false	false
SAMEA7546979	ERR4813473	WGS	UNIVERSIDAD PERUANA CAYETANO HEREDIA	ERX4683463	Illumina NovaSeq 6000	PAIRED	RANDOM	GENOMIC	ILLUMINA	ERS5303633	ERP124939	['ERX4683463','22466372','ERR4813473','SAMEA7546979','run.30863','ERP124939','ERS5303633','773301','sample.30863','experiment.30863','project.Peru_Wellcome','PRJEB41199']	2017	2021-11-10T10:00:00.000000+0000			PER	South America						S	S			S	S	R	S	S				R	S	S	S	S	S	S	R	476	476039278	152565448	PRJEB41199	['Walker_2022','CRyPTIC_reuse_table']		99.46	1808400	61	lineage4.3.4.1	MDR-TB	tuberculosis: unclassified		Mycobacterium tuberculosis		['tbprofiler','Walker_2022','diff','standford','CRyPTIC_reuse_table','input','CRyPTIC_UPCH']	99.46	61	true	lineage4	true	true	true	true	true	true	true	true	true	true	false	false	false
SAMEA7549360	ERR4815999	WGS	PUBLIC HEALTH ENGLAND	ERX4685841	Illumina MiSeq	PAIRED	RANDOM	GENOMIC	ILLUMINA	ERS5306011	ERP124941	['ERS5306011','SAMEA7549360','sample.18819','run.18819','ERR4815999','PRJEB41201','22468756','project.PHE-TB','ERP124941','773303','experiment.18819','ERX4685841']		2021-11-10T15:02:00.000000+0000			GBR	Europe										S		R					S	S								303	303901719	188213906	PRJEB41201	Walker_2022		98.92	1718246	58	lineage4.1.2.1	HR-TB	tuberculosis: unclassified		Mycobacterium tuberculosis		['tbprofiler','Walker_2022','CRyPTIC_PHE','input','diff']	98.92	58	true	lineage4	true	true	true	true	true	true	false	true	true	true	false	false	false
SAMEA7524895	ERR4796439	WGS	FOUNDATION FOR MEDICAL RESEARCH INDIA	ERX4665853	NextSeq 500	PAIRED	RANDOM	GENOMIC	ILLUMINA	ERS5281370	ERP124850	['project.Mumbai','773292','ERP124850','run.1164','ERS5281370','22458460','ERR4796439','PRJEB41116','ERX4665853','sample.1164','experiment.1164','SAMEA7524895']		2021-11-11T17:02:00.000000+0000			IND	Asia	Mumbai					S	S			S	S	S	S	S				S		S	S	S	S	S	S	515	515003318	203483095	PRJEB41116	['CRyPTIC_reuse_table','Walker_2022']		99.3	1517418	48	lineage1.1.2	Other	tuberculosis: unclassified		Mycobacterium tuberculosis		['input','CRyPTIC_reuse_table','CRyPTIC_IND','Walker_2022','diff','tbprofiler']	99.3	48	true	lineage1	true	true	true	true	true	true	false	true	true	true	false	false	false
SAMEA7524962	ERR4796506	WGS	FOUNDATION FOR MEDICAL RESEARCH INDIA	ERX4665920	NextSeq 500	PAIRED	RANDOM	GENOMIC	ILLUMINA	ERS5281437	ERP124850	['SAMEA7524962','PRJEB41116','22458527','project.Mumbai','ERR4796506','ERP124850','experiment.1231','sample.1231','ERX4665920','773292','ERS5281437','run.1231']		2021-11-09T21:47:00.000000+0000			IND	Asia	Mumbai					R	R			I	S	R	R	R				R		S	S	S	R	S	R	513	513212100	218057410	PRJEB41116	['CRyPTIC_reuse_table','Walker_2022']		99.55	1687335	54	lineage3.1.2.1	Pre-XDR-TB	tuberculosis: unclassified		Mycobacterium tuberculosis		['input','CRyPTIC_IND','CRyPTIC_reuse_table','Walker_2022','diff','tbprofiler']	99.55	54	true	lineage3	true	true	true	true	true	true	false	true	true	true	false	false	false
SAMEA7560655	ERR4828218	WGS	OUCRU-HCMC	ERX4698202	NextSeq 500	PAIRED	RANDOM	GENOMIC	ILLUMINA	ERS5317291	ERP124982	['ERS5317291','ERR4828218','773308','SAMEA7560655','PRJEB41241','run.11987','project.Vietnam','experiment.11987','ERX4698202','ERP124982','sample.11987','22476225']		2021-11-12T01:31:00.000000+0000			VNM	Asia	Ho Chi Minh City					S				S	S	S	S	S				S		S	S		S	S	S	224	224617936	105443856	PRJEB41241	['Walker_2022','CRyPTIC_reuse_table']		99.44	1141158	36	lineage2.2.1.1	Sensitive	tuberculosis: unclassified		Mycobacterium tuberculosis		['CRyPTIC_reuse_table','input','Walker_2022','diff','CRyPTIC_OUCRU','tbprofiler']	99.44	36	true	lineage2	true	true	true	true	true	true	false	true	true	true	false	false	false
SAMEA7528547	ERR4799962	WGS	FOUNDATION FOR MEDICAL RESEARCH INDIA	ERX4669377	NextSeq 500	PAIRED	RANDOM	GENOMIC	ILLUMINA	ERS5285017	ERP124850	['experiment.29865','ERP124850','project.Mumbai','ERR4799962','PRJEB41116','SAMEA7528547','773292','22462091','sample.29865','ERS5285017','ERX4669377','run.29865']		2021-11-10T02:12:00.000000+0000			IND	Asia	Mumbai					S	S				S	S	S	S				S			S		S			406	406923600	174011399	PRJEB41116	Walker_2022		99.31	1504556	50	lineage3.1.2	Sensitive	tuberculosis: unclassified		Mycobacterium tuberculosis		['CRyPTIC_IND','Walker_2022','diff','input','tbprofiler']	99.31	50	true	lineage3	true	true	true	true	true	true	false	true	true	true	false	false	false
SAMN07766475	SRR6152677	WGS	BC CENTRE FOR DISEASE CONTROL PUBLIC HEALTH LABORATORY	SRX3264723	HiSeq X Ten	PAIRED	RANDOM	GENOMIC	ILLUMINA	SRS2576944	SRP119652	['SRP119652','SRX3264723','7766475','SAMN07766475','BC14-Mtb316','SRR6152677','PRJNA413593','SRS2576944','BC14-Mtb316_1.fastq.gz','413593']	2014	2017-10-11T03:54:00.000000+0000		49.15 N 123.7 W	CAN	North America	British Columbia		Homo sapiens	3	human					S		R					S	S	S							751	751562750	376766796	PRJNA413593	CRyPTIC_WHO2021_PMC7612554		99.3	1721150	46	lineage1.2.1.2.1	HR-TB	tuberculosis: human-adapted	L1	Mycobacterium tuberculosis		['input','Napier_2020','tbprofiler','Walker_2022','diff']	99.3	46	true	lineage1	true	true	true	true	true	true	true	true	true	true	true	false	false
SAMEA2534251	ERR551867	WGS	FZB	ERX510936	Illumina HiSeq 2500	PAIRED		GENOMIC	ILLUMINA	ERS457653	ERP010814	['ena-STUDY-FZB-22-06-2015-17:16:39:392-292','287903','3793860','2111-07_genoscreen_genoscreen_2013-03-28_101bp','2111-07','ERX510936','ERR551867','PRJEB9680','ERS457653','SAMEA2534251','ERP010814']		2015-06-25T08:15:00.000000+0000			DEU	Europe										S		S					S	S	S							917	917474910	601912298	PRJEB9680	CRyPTIC_WHO2021_PMC7612554		99.64	1467193	31	lineage4.6.2.2	Sensitive	tuberculosis: human-adapted	L4.6.2.2	Mycobacterium tuberculosis		['diff','input','Menardo_2018','Napier_2020','tbprofiler','Walker_2022','Menardo_2021']	99.64	31	true	lineage4	true	true	true	true	true	true	false	true	true	true	false	false	false
SAMEA2533656	ERR551042	WGS	FZB	ERX510111	Illumina HiSeq 2500	PAIRED		GENOMIC	ILLUMINA	ERS457058	ERP010814	['9670-11_genoscreen_genoscreen_2013-10-31_101bp','ERR551042','3793527','ERS457058','ena-STUDY-FZB-22-06-2015-17:16:39:392-292','287903','ERP010814','ERX510111','SAMEA2533656','9670-11','PRJEB9680']		2015-06-25T08:59:00.000000+0000			DEU	Europe										S		S					S	S	S							475	475666368	307774207	PRJEB9680	CRyPTIC_WHO2021_PMC7612554		99.53	1556918	35	lineage4.1.2.1	Sensitive	tuberculosis: human-adapted	L4.1.2.1	Mycobacterium tuberculosis		['input','Menardo_2021','Walker_2022','Napier_2020','diff','tbprofiler','Menardo_2018']	99.53	35	true	lineage4	true	true	true	true	true	true	false	true	true	true	false	false	false
SAMEA7555830	ERR4822409	WGS	IML GAUTING	ERX4692399	NextSeq 500	PAIRED	RANDOM	GENOMIC	ILLUMINA	ERS5312473	ERP124948	['22475185','ERS5312473','ERR4822409','project.Cryptic_3rd','ERP124948','sample.26188','ERX4692399','773305','run.26188','experiment.26188','PRJEB41208','SAMEA7555830']		2021-11-11T03:14:00.000000+0000			UKR	Europe						S				S	S	S	S	S				S		S	S	S	S	S	S	829	829732053	367592246	PRJEB41208	['Walker_2022','CRyPTIC_reuse_table']		99.46	1622312	55	lineage4.2.1.1	Sensitive	tuberculosis: unclassified		Mycobacterium tuberculosis		['CRyPTIC_reuse_table','input','Walker_2022','CRyPTIC_Gauting','diff','tbprofiler']	99.46	55	true	lineage4	true	true	true	true	true	true	false	true	true	true	false	false	false
SAMEA7563357	ERR4830917	WGS	IML GAUTING	ERX4700901	NextSeq 500	PAIRED	RANDOM	GENOMIC	ILLUMINA	ERS5319990	ERP125013	['22478924','773339','PRJEB41272','ERR4830917','experiment.30118','ERX4700901','run.30118','ERS5319990','SAMEA7563357','ERP125013','project.Cryptic_6th','sample.30118']		2021-11-11T10:06:00.000000+0000			NPL	Asia						S				I	R	R	S	R				R		S	S	S	R	S	R	811	811630172	348142978	PRJEB41272	['CRyPTIC_reuse_table','Walker_2022']		99.54	1643883	55	lineage2.2.1	Pre-XDR-TB	tuberculosis: unclassified		Mycobacterium tuberculosis		['CRyPTIC_reuse_table','input','diff','tbprofiler','Walker_2022','CRyPTIC_Gauting']	99.54	55	true	lineage2	true	true	true	true	true	true	false	true	true	true	false	false	false
SAMEA1469506	ERR158585	WGS	SC	ERX134529	Illumina HiSeq 2000	PAIRED	RANDOM	GENOMIC	ILLUMINA	ERS124807	ERP000192	['Variation discovery in Russian TB isolates-sc-2010','ERP000192','203970','SC_EXP_7935_3#65','Variation discovery in Russian TB isolates-sc-2010-04-20','SC_RUN_7935_3#65','ERS124807','SAMEA1469506','1139755','ERX134529','ERR158585','PRJEB2138','2127N-sc-2012-04-10T09:16:18Z-1397797']	2009	2014-10-18T17:20:00.000000+0000			RUS	Europe	Samara		Homo sapiens	3	human	R	R			R		R		R				R	R				R			634	634376600	339509228	PRJEB2138	CRyPTIC_WHO2021_PMC7612554		99.53	1824844	42	lineage2.2.1	Pre-XDR-TB	tuberculosis: human-adapted	L2.2.1	Mycobacterium tuberculosis		['Walker_2022','input','Napier_2020','Menardo_2018','diff','tbprofiler']	99.53	42	true	lineage2	true	true	true	true	true	true	true	true	true	true	true	false	false
SAMEA8742609	ERR8686398	WGS	UNIVERSITY OF CAPE TOWN	ERX8350906	Illumina HiSeq 4000	PAIRED	RANDOM	GENOMIC	ILLUMINA	ERS6422190	ERP135631	['811912','sample.25446','run.25446.1','ERS6422190','ERR8686398','ERP135631','PRJEB51042','SAMEA8742609','26335450','experiment.25446','project.CTB_NICD_Wellcome_site20','ERX8350906']		2022-03-15T06:24:00.000000+0000			ZAF	Africa						S				S	S	S	R	S				S		S	S	S	S	S	S	589	589341900	265499445	PRJEB51042	CRyPTIC_reuse_table		99.64	1704361	58	lineage4.3.2.1	HR-TB	tuberculosis: unclassified		Mycobacterium tuberculosis		['CRyPTIC_UofCapeTown','tbprofiler','input','CRyPTIC_reuse_table','diff']	99.64	58	true	lineage4	true	true	true	true	true	true	false	true	true	true	false	false	false
SAMEA7553063	ERR4819697	WGS	PUBLIC HEALTH ENGLAND	ERX4689539	Illumina HiSeq 2500	PAIRED	RANDOM	GENOMIC	ILLUMINA	ERS5309709	ERP124941	['ERX4689539','ERR4819697','PRJEB41201','run.22518','project.PHE-TB','SAMEA7553063','ERS5309709','sample.22518','22472454','773303','experiment.22518','ERP124941']		2021-11-10T22:18:00.000000+0000			GBR	Europe										S		S						S	S							234	234214333	97458795	PRJEB41201	Walker_2022		99.47	2212737	50	lineage4.1.2.1	Sensitive	tuberculosis: unclassified		Mycobacterium tuberculosis		['Walker_2022','diff','input','CRyPTIC_PHE','tbprofiler']	99.47	50	true	lineage4	true	true	true	true	true	true	false	true	true	true	false	false	false
SAMEA1102554	ERR2510684	WGS	SAN RAFFAELE SCIENTIFIC INSTITUTE	ERX2530099	Illumina MiniSeq	PAIRED	RANDOM	GENOMIC	ILLUMINA	ERS2395000	ERP107941	['493033','ERR2510684','ERP107941','project.First_10k_genomes_study_set_3','ERS2395000','10121312','ERX2530099','run.3694','PRJEB25972','experiment.3694','SAMEA1102554','sample.3694']		2021-10-23T14:10:00.000000+0000			ITA	Europe						S	S			R	R	R	R	R			S	R	R	S	S	S	R	S	R	453	453018381	223202082	PRJEB25972	['CRyPTIC_reuse_table','Walker_2022']		96.52	1784087	39	lineage2.2.1	Pre-XDR-TB	tuberculosis: human-adapted	L2.2.1	Mycobacterium tuberculosis		['tbprofiler','input','CRyPTIC_SanRaffaele','diff','Napier_2020','CRyPTIC_reuse_table','Walker_2022']	96.52	39	true	lineage2	true	true	true	true	true	true	false	true	true	true	false	false	false
SAMEA7563234	ERR4830794	WGS	SAN RAFFAELE SCIENTIFIC INSTITUTE	ERX4700778	NextSeq 500	PAIRED	RANDOM	GENOMIC	ILLUMINA	ERS5319867	ERP125010	['773336','project.Ethiopia','ERP125010','PRJEB41269','ERX4700778','sample.26771','SAMEA7563234','ERR4830794','run.26771','22478801','ERS5319867','experiment.26771']		2021-11-11T09:59:00.000000+0000			ETH	Africa										S	R	R	S	R				R		S	S	S	R	S	R	464	464359250	188726889	PRJEB41269	['CRyPTIC_reuse_table','Walker_2022']		99.52	1749622	56	lineage4.2.2.2	Pre-XDR-TB	tuberculosis: unclassified		Mycobacterium tuberculosis		['diff','input','tbprofiler','CRyPTIC_SanRaffaele_Ethiopia','Walker_2022','CRyPTIC_reuse_table']	99.52	56	true	lineage4	true	true	true	true	true	true	false	true	true	true	false	false	false
SAMEA95494168	ERR1873455	WGS	UNIVERSITY OF CAPE TOWN	ERX1933980	Illumina HiSeq 2000	PAIRED	size fractionation	GENOMIC	ILLUMINA	ERS1565440	ERP015827	['ERR1873455','ERP015827','R10951_pool_283__L3_TAGGATGA_L003','PRJEB14199','SAMEA95494168','ena-EXPERIMENT-UNIVERSITY OF CAPE TOWN-07-03-2017-11:20:02:662-67','ERS1565440','ena-RUN-UNIVERSITY OF CAPE TOWN-07-03-2017-11:20:02:662-67','6553330','374682','ERX1933980','ena-STUDY-UNIVERSITY OF CAPE TOWN-31-05-2016-14:43:35:710-24']	2010	2017-03-12T13:57:00.000000+0000			ZAF	Africa		sputum	Homo sapiens	3	human	S	S		S	R	R	R	S	S	S	S	R	R	S							873	873726900	423526669	PRJEB14199	Coll_2018		93.29	1549273	36	lineage2.2.1	Pre-XDR-TB	tuberculosis: human-adapted	L2.2.1	Mycobacterium tuberculosis		['Coll_2018','input','Menardo_2021','Nimmo_2024','R-XDR_ZAF','tbprofiler','diff','Napier_2020']	93.29	36	true	lineage2	true	true	true	true	true	true	true	true	true	true	true	false	false
SAMEA5569561	ERR3287368	WGS	UNIVERSIDAD PERUANA CAYETANO HEREDIA, PERU	ERX3313877	Illumina HiSeq 4000	PAIRED	RANDOM	GENOMIC	ILLUMINA	ERS3371583	ERP114885	['ERP114885','542465','ERR3287368','ERX3313877','11621846','experiment.10114','run.10114','sample.10114','project.Gates_clinical_isolates_Peru','SAMEA5569561','ERS3371583','PRJEB32234']		2021-11-04T09:16:00.000000+0000			PER	South America						S				S	S	S	S	S				S		S	S	S	S	S	S	503	503765400	205979882	PRJEB32234	['CRyPTIC_reuse_table','Walker_2022']		99.59	1787316	61	lineage4.1.2.1	Sensitive	tuberculosis: unclassified		Mycobacterium tuberculosis		['tbprofiler','input','CRyPTIC_reuse_table','diff','Walker_2022','CRyPTIC_UPCH']	99.59	61	true	lineage4	true	true	true	true	true	true	false	true	true	true	false	false	false
SAMEA5569579	ERR3287386	WGS	UNIVERSIDAD PERUANA CAYETANO HEREDIA, PERU	ERX3313895	Illumina HiSeq 4000	PAIRED	RANDOM	GENOMIC	ILLUMINA	ERS3371601	ERP114885	['11621864','sample.10132','run.10132','PRJEB32234','ERX3313895','ERR3287386','project.Gates_clinical_isolates_Peru','experiment.10132','ERP114885','542465','SAMEA5569579','ERS3371601']	2012	2021-11-04T09:17:00.000000+0000			PER	South America						S				S	S	S	S	S				S		S	S	S	S	S	S	383	383896200	159793137	PRJEB32234	['CRyPTIC_reuse_table','Walker_2022']		99.6	1732767	59	lineage4.1.2.1	Sensitive	tuberculosis: human-adapted	L4	Mycobacterium tuberculosis		['Walker_2022','CRyPTIC_UPCH','input','diff','CRyPTIC_reuse_table','tbprofiler','Nimmo_2024']	99.6	59	true	lineage4	true	true	true	true	true	true	true	true	true	true	false	false	false
SAMEA7541483	ERR4808946	WGS	CTB/NICD	ERX4678486	Illumina HiSeq 4000	PAIRED	RANDOM	GENOMIC	ILLUMINA	ERS5297936	ERP124931	['PRJEB41191','ERX4678486','sample.2844','773296','ERR4808946','ERS5297936','project.Gates_clinical_isolates','SAMEA7541483','run.2844','22462940','ERP124931','experiment.2844']		2021-11-11T01:16:00.000000+0000			ZAF	Africa						S				S	S	S	S	S				S		S	S	S	S	S	S	464	464515200	215579851	PRJEB41191	['Walker_2022','CRyPTIC_reuse_table']		99.75	1567755	54	lineage4.3.4.2.1	Sensitive	tuberculosis: unclassified		Mycobacterium tuberculosis		['input','tbprofiler','Walker_2022','CRyPTIC_reuse_table','CRyPTIC_CTB-NICD','diff']	99.75	54	true	lineage4	true	true	true	true	true	true	false	true	true	true	false	false	false
SAMEA7541816	ERR4809278	WGS	CTB/NICD	ERX4678818	Illumina HiSeq 4000	PAIRED	RANDOM	GENOMIC	ILLUMINA	ERS5298268	ERP124931	['project.Gates_clinical_isolates','773296','sample.9973','ERR4809278','run.9973','ERX4678818','SAMEA7541816','ERP124931','experiment.9973','ERS5298268','22463272','PRJEB41191']		2021-11-11T01:34:00.000000+0000			ZAF	Africa						S				S	S	S	S	S				S		S	R	S	S	S	S	505	505806300	214372472	PRJEB41191	['CRyPTIC_reuse_table','Walker_2022']		99.66	1748591	59	lineage4.8	Sensitive	tuberculosis: unclassified		Mycobacterium tuberculosis		['CRyPTIC_reuse_table','diff','Walker_2022','input','tbprofiler','CRyPTIC_CTB-NICD']	99.66	59	true	lineage4	true	true	true	true	true	true	false	true	true	true	false	false	false
SAMN08215012	SRR6397821	WGS	BC CENTRE FOR DISEASE CONTROL PUBLIC HEALTH LABORATORY	SRX3490837	HiSeq X Ten	PAIRED	RANDOM	GENOMIC	ILLUMINA	SRS2774720	SRP119652	['SAMN08215012','8215012','413593','SRR6397821','BC08-Mtb016','PRJNA413593','SRX3490837','SRS2774720','SRP119652','BC08-Mtb016_2.fastq.gz']	2008	2017-12-25T07:04:00.000000+0000		49.15 N 123.7 W	CAN	North America	British Columbia		Homo sapiens	3	human					S		S						S	S							796	796689000	373442457	PRJNA413593	CRyPTIC_WHO2021_PMC7612554		99.56	1820122	52	lineage2.2.1	Other	tuberculosis: human-adapted	L2	Mycobacterium tuberculosis		['tbprofiler','Napier_2020','Walker_2022','diff','input']	99.56	52	true	lineage2	true	true	true	true	true	true	true	true	true	true	true	false	false
SAMEA1556796	ERR181806	WGS	SC	ERX157916	Illumina HiSeq 2000	PAIRED	RANDOM	GENOMIC	ILLUMINA	ERS142331	ERP001072	['PRJEB2794','1779128','ERS142331','9012709-sc-2012-05-29T15:13:40Z-1429246','ERX157916','SC_RUN_8233_6#37','ERR181806','Karonga_Prevention_Study__KPS____whole_genome_sequencing_in_a_whole_population-sc-2011-12-13T10:33:26Z-2066','SAMEA1556796','204548','ERP001072','Karonga_Prevention_Study__KPS____whole_genome_sequ','SC_EXP_8233_6#37']	2008	2012-10-23T11:51:00.000000+0000			MWI	Africa	Karonga	sputum	Homo sapiens	3	human							S						S								483	483040000	244758337	PRJEB2794	Coll_2018		99.51	1787367	39	lineage3	Other	tuberculosis: human-adapted	L3	Mycobacterium tuberculosis		['input','Coll_2018','Karonga_Prevention_Study','Menardo_2021','diff','Napier_2020','tbprofiler','Menardo_2018']	99.51	39	true	lineage3	true	true	true	true	true	true	true	true	true	true	true	false	false
SAMN07659006	SRR6045298	WGS	MODMEDMICOXFORD	SRX3192568	Illumina MiSeq	PAIRED	RANDOM	GENOMIC	ILLUMINA	SRS2520201	SRP117784	['SRX3192568','SRR6045298','MMMOSRA:95bb7490-787f-4491-be35-43fccc25fab2','PRJNA401515','SRS2520201','SAMN07659006','7659006','SRP117784','MMMOSAM:95bb7490-787f-4491-be35-43fccc25fab2','401515']	2016	2017-10-27T17:01:00.000000+0000			GBR	Europe	Oxford		Homo sapiens	3	human					S		R					S	S								300	300931533	189241243	PRJNA401515	CRyPTIC_WHO2021_PMC7612554		99.59	1673750	56	lineage3.1.2	HR-TB	tuberculosis: human-adapted	L3.1.2	Mycobacterium tuberculosis		['tbprofiler','diff','input','Walker_2022','Napier_2020']	99.59	56	true	lineage3	true	true	true	true	true	true	true	true	true	true	true	false	false
SAMEA10030490	ERR7911590	WGS	FZB	ERX7478987	NextSeq 500	PAIRED		GENOMIC	ILLUMINA	ERS7708697	ERP132622	['ERR7911590','ERS7708697','PRJEB48275','ERP132622','FND-488','ena-STUDY-FZB-22-10-2021-10:26:06:450-343','SAMEA10030490','24682457','ena-EXPERIMENT-FZB-05-01-2022-10:45:57:326-748','ena-RUN-FZB-05-01-2022-10:45:57:326-748','794636','ERX7478987']		2022-07-21T18:01:00.000000+0000			ZAF	Africa						S				S		R	S	R				R					S			651	651920961	270438515	PRJEB48275	Finci_2022		99.51	1692376	58	lineage4.1.1.3	Pre-XDR-TB	tuberculosis: human-adapted	L4.1.1.3	Mycobacterium tuberculosis		['Finci_2022','input','tbprofiler','diff']	99.51	58	true	lineage4	true	true	true	true	true	true	false	true	true	true	false	false	false
SAMEA3221065	ERR2515609	WGS	CTB/NICD	ERX2534817	Illumina MiSeq	PAIRED	RANDOM	GENOMIC	ILLUMINA	ERS2400208	ERP107968	['10124947','sample.7827','run.7827','PRJEB25997','ERP107968','project.First_10k_genomes_study_set_5','493035','ERX2534817','experiment.7827','ERS2400208','ERR2515609','SAMEA3221065']		2021-10-23T18:16:00.000000+0000			ZAF	Africa						R	R			R			R					R					R			329	329166514	235844142	PRJEB25997	Walker_2022		99.68	281459	16	lineage2.2.2	Pre-XDR-TB	tuberculosis: human-adapted	L2.2.2	Mycobacterium tuberculosis		['input','Walker_2022','Napier_2020','diff','CRyPTIC_CTB-NICD','tbprofiler']	99.68	16	true	lineage2	true	true	true	true	true	true	false	true	true	true	false	false	false
SAMEA7551138	ERR4817775	WGS	PUBLIC HEALTH ENGLAND	ERX4687617	Illumina HiSeq 2500	PAIRED	RANDOM	GENOMIC	ILLUMINA	ERS5307787	ERP124941	['run.20595','ERP124941','ERX4687617','SAMEA7551138','ERS5307787','project.PHE-TB','ERR4817775','PRJEB41201','773303','22470532','experiment.20595','sample.20595']		2021-11-10T18:11:00.000000+0000			GBR	Europe										S		R						S	S							653	653478676	277718255	PRJEB41201	Walker_2022		99.81	1824151	42	lineage4.6.2.2	HR-TB	tuberculosis: unclassified		Mycobacterium tuberculosis		['diff','Walker_2022','CRyPTIC_PHE','tbprofiler','input']	99.81	42	true	lineage4	true	true	true	true	true	true	false	true	true	true	false	false	false
SAMEA7563878	ERR4831522	WGS	SAN RAFFAELE SCIENTIFIC INSTITUTE	ERX4701506	NextSeq 500	PAIRED	RANDOM	GENOMIC	ILLUMINA	ERS5320510	ERP125018	['SAMEA7563878','ERR4831522','ERX4701506','run.31633','sample.31633','project.Pakistan_DISC','22479444','ERS5320510','PRJEB41277','ERP125018','experiment.31633','773344']		2021-11-11T11:54:00.000000+0000			PAK	Asia						S				R	S	R	S	S				R		S	S	S	S	S	R	382	382520665	149401757	PRJEB41277	['CRyPTIC_reuse_table','Walker_2022']		99.56	1783219	59	lineage2.2.1	MDR-TB	tuberculosis: unclassified		Mycobacterium tuberculosis		['diff','tbprofiler','input','CRyPTIC_SanRaffaele_Pakistan','Walker_2022','CRyPTIC_reuse_table']	99.56	59	true	lineage2	true	true	true	true	true	true	false	true	true	true	false	false	false
SAMEA7550754	ERR4817391	WGS	PUBLIC HEALTH ENGLAND	ERX4687233	Illumina HiSeq 2500	PAIRED	RANDOM	GENOMIC	ILLUMINA	ERS5307403	ERP124941	['sample.20211','experiment.20211','run.20211','PRJEB41201','773303','ERX4687233','SAMEA7550754','22470148','ERS5307403','project.PHE-TB','ERR4817391','ERP124941']		2021-11-10T17:18:00.000000+0000			GBR	Europe										S		S						S								334	334310829	146633171	PRJEB41201	Walker_2022		86.78	2577353	58	lineage4.1.2	Sensitive	tuberculosis: unclassified		Mycobacterium tuberculosis		['CRyPTIC_PHE','input','Walker_2022','diff','tbprofiler']	86.78	58	true	lineage4	true	true	true	true	true	true	false	true	true	true	false	false	false
SAMEA1118592	ERR2513411	WGS	PHE	ERX2532621	Illumina HiSeq 2500	PAIRED	RANDOM	GENOMIC	ILLUMINA	ERS2398001	ERP107961	['ERS2398001','project.First_10k_genomes_study_set_4','493034','sample.5178','PRJEB25991','SAMEA1118592','ERX2532621','ERR2513411','experiment.5178','10122538','ERP107961','run.5178']		2021-10-23T16:05:00.000000+0000			GBR	Europe	England									S		S					S	S								399	399766460	181685865	PRJEB25991	Walker_2022		99.77	1871193	63	lineage4.8	Sensitive	tuberculosis: human-adapted	L4.8	Mycobacterium tuberculosis		['Napier_2020','input','Walker_2022','CRyPTIC_PHE','diff','tbprofiler']	99.77	63	true	lineage4	true	true	true	true	true	true	false	true	true	true	false	false	false
SAMN07658927	SRR6046040	WGS	MODMEDMICOXFORD	SRX3192846	Illumina MiSeq	PAIRED	RANDOM	GENOMIC	ILLUMINA	SRS2519918	SRP117784	['SRR6046040','PRJNA401515','SRS2519918','7658927','MMMOSRA:9fc16416-1ea6-4d82-8732-d7ddbdb66dd0','SAMN07658927','401515','MMMOSAM:9fc16416-1ea6-4d82-8732-d7ddbdb66dd0','SRP117784','SRX3192846']	2016	2017-10-27T17:46:00.000000+0000			GBR	Europe	Oxford		Homo sapiens	3	human					S		S					S	S								348	348909501	206891304	PRJNA401515	CRyPTIC_WHO2021_PMC7612554		99.67	1978582	67	lineage3	Sensitive	tuberculosis: human-adapted	L3	Mycobacterium tuberculosis		['Napier_2020','tbprofiler','Walker_2022','input','diff']	99.67	67	true	lineage3	true	true	true	true	true	true	true	true	true	true	true	false	false
SAMN07766047	SRR6153209	WGS	BC CENTRE FOR DISEASE CONTROL PUBLIC HEALTH LABORATORY	SRX3265128	HiSeq X Ten	PAIRED	RANDOM	GENOMIC	ILLUMINA	SRS2577348	SRP119652	['7766047','BC08-Mtb135','PRJNA413593','SAMN07766047','413593','SRR6153209','SRX3265128','BC08-Mtb135_1.fastq.gz','SRP119652','SRS2577348']	2008	2017-10-10T11:07:00.000000+0000		49.15 N 123.7 W	CAN	North America	British Columbia		Homo sapiens	3	human					S		S						S	S							793	793985500	370955469	PRJNA413593	CRyPTIC_WHO2021_PMC7612554		99.59	1824665	52	lineage2.2.1.1	Sensitive	tuberculosis: human-adapted	L2	Mycobacterium tuberculosis		['input','tbprofiler','Walker_2022','diff','Napier_2020']	99.59	52	true	lineage2	true	true	true	true	true	true	true	true	true	true	true	false	false
SAMEA1485286	ERR161059	WGS	SC	ERX136909	Illumina HiSeq 2000	PAIRED	RANDOM	GENOMIC	ILLUMINA	ERS107871	ERP001072	['204548','SC_RUN_7957_8#48','ERR161059','Karonga_Prevention_Study__KPS____whole_genome_sequencing_in_a_whole_population-sc-2011-12-13T10:33:26Z-2066','ERS107871','ERX136909','ERP001072','Karonga_Prevention_Study__KPS____whole_genome_sequ','PRJEB2794','SC_EXP_7957_8#48','SAMEA1485286','1139053','4001254-sc-2012-03-23T12:17:27Z-1386351']	2002	2014-10-19T13:21:00.000000+0000			MWI	Africa	Karonga	sputum	Homo sapiens	3	human							S						S								606	606464400	331136193	PRJEB2794	Coll_2018		99.32	1684431	38	lineage1.2.2.2	Sensitive	tuberculosis: human-adapted	L1.3.2	Mycobacterium tuberculosis		['Menardo_2018','input','Karonga_Prevention_Study','Menardo_2021','diff','Napier_2020','Coll_2018','tbprofiler']	99.32	38	true	lineage1	true	true	true	true	true	true	true	true	true	true	true	false	false
SAMEA1397487	ERR2515002	WGS	PHE	ERX2534212	Illumina HiSeq 2500	PAIRED	RANDOM	GENOMIC	ILLUMINA	ERS2399592	ERP107961	['SAMEA1397487','project.First_10k_genomes_study_set_4','PRJEB25991','ERR2515002','10124129','sample.7197','ERP107961','ERS2399592','ERX2534212','experiment.7197','493034','run.7197']		2022-07-26T00:07:00.000000+0000			GBR	Europe	England									S		S					S	S								408	408539560	215267978	PRJEB25991	Walker_2022		99.53	1783266	60	lineage4.1.1.3.1	Sensitive	tuberculosis: human-adapted	L4.1.1.3.1	Mycobacterium tuberculosis		['Napier_2020','diff','input','Walker_2022','tbprofiler','CRyPTIC_PHE']	99.53	60	true	lineage4	true	true	true	true	true	true	false	true	true	true	false	false	false
SAMEA104362282	ERR2184441	WGS	UNIVERSIDAD PERUANA CAYETANO HEREDIA, PERU	ERX2240608	Illumina HiSeq 4000	PAIRED	RANDOM	GENOMIC	ILLUMINA	ERS1987260	ERP104985	['project.Peru-set1-Tandem','experiment.729','ERR2184441','ERX2240608','run.729','sample.729','ERP104985','SAMEA104362282','ERS1987260','12061672','PRJEB23245','548708']		2021-10-17T08:39:00.000000+0000			PER	South America						S				S	S	S	S	S				S		S	S	S	S	S	S	444	444693000	193428167	PRJEB23245	['Walker_2022','CRyPTIC_reuse_table']		99.58	1691123	58	lineage4.1.1	Sensitive	tuberculosis: unclassified		Mycobacterium tuberculosis		['CRyPTIC_UPCH','tbprofiler','Walker_2022','diff','CRyPTIC_reuse_table','input']	99.58	58	true	lineage4	true	true	true	true	true	true	false	true	true	true	false	false	false
SAMEA7544695	ERR4811637	WGS	CCDC	ERX4681182	HiSeq X Ten	PAIRED	RANDOM	GENOMIC	ILLUMINA	ERS5301352	ERP124937	['ERR4811637','ERX4681182','PRJEB41197','project.CDC_192','run.15251','ERS5301352','experiment.15251','ERP124937','sample.15251','773299','SAMEA7544695','22464530']		2021-11-10T06:58:00.000000+0000			CHN	Asia							S				S	S	S					S	S				S			805	805386900	352740777	PRJEB41197	Walker_2022		99.57	1694570	58	lineage4.4.2	Sensitive	tuberculosis: unclassified		Mycobacterium tuberculosis		['Walker_2022','diff','input','tbprofiler','CRyPTIC_CCDC_CDC_192']	99.57	58	true	lineage4	true	true	true	true	true	true	false	true	true	true	false	false	false
SAMN08629147	SRR6797659	WGS	SAN RAFFAELE	SRX3756634	Illumina HiSeq 2500	PAIRED	RANDOM	GENOMIC	ILLUMINA	SRS3012327	SRP128089	['SRP128089','132389_WGS','SRX3756634','8629147','bp0','428596','SRR6797659','PRJNA428596','132389','SAMN08629147','SRS3012327','132389_210916_BGD_210916_100.gatk.bam']		2018-03-02T06:31:00.000000+0000			BGD	Asia			Homo sapiens	3	human					S		S		S			R	S	S				S			318	318526866	136812247	PRJNA428596	CRyPTIC_WHO2021_PMC7612554		99.24	2500849	56	lineage1.1.3.3	Other	tuberculosis: human-adapted	L1.1.3	Mycobacterium tuberculosis		['input','diff','tbprofiler','Menardo_2021','Walker_2022']	99.24	56	true	lineage1	true	true	true	true	true	true	false	true	true	true	true	false	false
SAMEA1530761	ERR176650	WGS	SC	ERX152796	Illumina HiSeq 2000	PAIRED	RANDOM	GENOMIC	ILLUMINA	ERS141721	ERP001072	['ERS141721','ERR176650','ERX152796','204548','ERP001072','Karonga_Prevention_Study__KPS____whole_genome_sequencing_in_a_whole_population-sc-2011-12-13T10:33:26Z-2066','SC_EXP_8205_6#13','PRJEB2794','Karonga_Prevention_Study__KPS____whole_genome_sequ','SAMEA1530761','1759859','SC_RUN_8205_6#13','1008174-sc-2012-05-29T14:58:39Z-1428734']	2001	2012-10-12T09:27:00.000000+0000			MWI	Africa	Karonga	sputum	Homo sapiens	3	human							S						S								308	308564000	150640019	PRJEB2794	Coll_2018		99.27	2684213	59	lineage4.3.4.2.1	Sensitive	tuberculosis: human-adapted	L4.3.4.2.1	Mycobacterium tuberculosis		['Coll_2018','Napier_2020','input','tbprofiler','Karonga_Prevention_Study','diff']	99.27	59	true	lineage4	true	true	true	true	true	true	true	true	true	true	true	false	false
SAMN21857198	SRR16089619	WGS	WADSWORTH CENTER - NYS DOH	SRX12376020	Illumina MiSeq	PAIRED	RANDOM	GENOMIC	ILLUMINA	SRS10346925	SRP338930	['SRP338930','IDR1800009081-01-01_S7_L001_R1_001.fastq.gz','SRS10346925','PRJNA766641','766641','SAMN21857198','IDR1800009081','SRR16089619','21857198','SRX12376020']	2018	2021-09-27T16:59:00.000000+0000			USA	North America	New York state		Homo sapiens	3	human					S		S					S	S	S							584	584883984	351459763	PRJNA766641	CRyPTIC_WHO2021_PMC7612554		99.58	1507498	84	lineage2.2.1	Sensitive	tuberculosis: unclassified		Mycobacterium tuberculosis		['Walker_2022','tbprofiler','input','diff']	99.58	84	true	lineage2	true	true	true	true	true	true	true	true	true	true	true	false	false
SAMEA1119591	ERR2514410	WGS	PHE	ERX2533620	Illumina MiSeq	PAIRED	RANDOM	GENOMIC	ILLUMINA	ERS2399000	ERP107961	['ERX2533620','sample.6432','project.First_10k_genomes_study_set_4','run.6432','ERS2399000','SAMEA1119591','ERR2514410','PRJEB25991','10123537','ERP107961','493034','experiment.6432']		2021-10-23T17:10:00.000000+0000			GBR	Europe	England									S		S					S	S								569	569281939	363134400	PRJEB25991	Walker_2022		99.33	1552371	47	lineage4.5	Sensitive	tuberculosis: human-adapted	L4.5	Mycobacterium tuberculosis		['tbprofiler','Walker_2022','Napier_2020','CRyPTIC_PHE','input','diff']	99.33	47	true	lineage4	true	true	true	true	true	true	false	true	true	true	false	false	false
SAMEA3403346	ERR2516569	WGS	HARVARD MEDICAL SCHOOL	ERX2535785	Illumina HiSeq 2500	PAIRED	RANDOM	GENOMIC	ILLUMINA	ERS2401247	ERP107971	['10125907','sample.9111','ERX2535785','ERP107971','SAMEA3403346','ERR2516569','experiment.9111','project.First_10k_genomes_study_set_8','ERS2401247','run.9111','PRJEB26000','493038']		2021-10-23T19:16:00.000000+0000			NLD	Europe										S		R						R								287	287068763	198076141	PRJEB26000	Walker_2022		99.51	1184379	27	lineage4.3.3	MDR-TB	tuberculosis: human-adapted	L4.3.3	Mycobacterium tuberculosis		['CRyPTIC_Harvard','input','Napier_2020','Walker_2022','tbprofiler','diff']	99.51	27	true	lineage4	true	true	true	true	true	true	false	true	true	true	false	false	false
SAMN08629446	SRR6797662	WGS	SAN RAFFAELE	SRX3756631	Illumina HiSeq 2500	PAIRED	RANDOM	GENOMIC	ILLUMINA	SRS3012323	SRP128089	['SRP128089','140188_WGS','SAMN08629446','SRR6797662','428596','SRS3012323','bp0','140188_210916_BGD_210916_100.gatk.bam','PRJNA428596','140188','SRX3756631','8629446']		2018-03-02T06:31:00.000000+0000			BGD	Asia			Homo sapiens	3	human					S		R		S				S	S				S			115	115359473	52514080	PRJNA428596	CRyPTIC_WHO2021_PMC7612554		98.73	861961	19	lineage1.2.2.2	HR-TB	tuberculosis: unclassified		Mycobacterium tuberculosis		['Walker_2022','input','diff','tbprofiler']	98.73	19	true	lineage1	true	true	true	true	true	true	false	true	true	true	true	false	false
SAMEA1119781	ERR2514600	WGS	PHE	ERX2533810	Illumina HiSeq 2500	PAIRED	RANDOM	GENOMIC	ILLUMINA	ERS2399190	ERP107961	['PRJEB25991','project.First_10k_genomes_study_set_4','run.6686','10123727','ERS2399190','493034','ERP107961','sample.6686','SAMEA1119781','ERR2514600','experiment.6686','ERX2533810']		2021-10-23T17:10:00.000000+0000			GBR	Europe	England									S		S					S	S								640	640673974	335131589	PRJEB25991	Walker_2022		99.31	1890238	63	lineage1.2.1.2.1	Sensitive	tuberculosis: human-adapted	L2.2.1	Mycobacterium tuberculosis		['input','diff','tbprofiler','Napier_2020','Walker_2022','CRyPTIC_PHE']	99.31	63	true	lineage1	true	true	true	true	true	true	false	true	true	true	false	false	false
SAMEA1530739	ERR176466	WGS	SC	ERX152612	Illumina HiSeq 2000	PAIRED	RANDOM	GENOMIC	ILLUMINA	ERS141810	ERP001072	['SC_RUN_8205_4#21','SAMEA1530739','ERS141810','204548','Karonga_Prevention_Study__KPS____whole_genome_sequencing_in_a_whole_population-sc-2011-12-13T10:33:26Z-2066','64360-sc-2012-05-29T15:05:52Z-1428547','PRJEB2794','Karonga_Prevention_Study__KPS____whole_genome_sequ','1759917','SC_EXP_8205_4#21','ERR176466','ERX152612','ERP001072']	1996	2012-10-12T08:56:00.000000+0000			MWI	Africa	Karonga	sputum	Homo sapiens	3	human					S		S						S	S							495	495834800	260614235	PRJEB2794	Coll_2018		99.43	1725618	40	lineage3.1.1	Sensitive	tuberculosis: human-adapted	L3.1.1	Mycobacterium tuberculosis		['Napier_2020','Karonga_Prevention_Study','Coll_2018','tbprofiler','Menardo_2018','nextstrain_global_tree','input','Menardo_2021','diff']	99.43	40	true	lineage3	true	true	true	true	true	true	true	true	true	true	true	false	false
SAMEA7543931	ERR4810871	WGS	CCDC	ERX4679317	HiSeq X Ten	PAIRED	RANDOM	GENOMIC	ILLUMINA	ERS5300589	ERP124934	['ERX4679317','SAMEA7543931','PRJEB41194','sample.11399','experiment.11399','ERS5300589','run.11399','project.CDC_22','ERP124934','773297','22463765','ERR4810871']		2021-11-10T05:15:00.000000+0000			CHN	Asia						S	S			S	S	S	S	S				S	S	S	S	S	S	S	S	2084	2084904000	876705628	PRJEB41194	['CRyPTIC_reuse_table','Walker_2022']		99.5	1769128	61	lineage2.2.1	Sensitive	tuberculosis: unclassified		Mycobacterium tuberculosis		['Walker_2022','diff','CRyPTIC_reuse_table','tbprofiler','CRyPTIC_CCDC_CDC_22','input']	99.5	61	true	lineage2	true	true	true	true	true	true	false	true	true	true	false	false	false
SAMEA7526052	ERR4797501	WGS	FOUNDATION FOR MEDICAL RESEARCH INDIA	ERX4666917	NextSeq 500	PAIRED	RANDOM	GENOMIC	ILLUMINA	ERS5282525	ERP124850	['22459615','run.10489','sample.10489','ERX4666917','773292','SAMEA7526052','PRJEB41116','ERP124850','ERR4797501','experiment.10489','ERS5282525','project.Mumbai']		2021-11-09T23:03:00.000000+0000			IND	Asia	Mumbai					S	S			R	R	R	S	R				R		S	S	S	R	S	R	856	856634400	400674577	PRJEB41116	['CRyPTIC_reuse_table','Walker_2022']		99.55	1502085	48	lineage2.2.1	Pre-XDR-TB	tuberculosis: unclassified		Mycobacterium tuberculosis		['CRyPTIC_IND','diff','input','Walker_2022','CRyPTIC_reuse_table','tbprofiler']	99.55	48	true	lineage2	true	true	true	true	true	true	false	true	true	true	false	false	false
SAMEA7527623	ERR4799037	WGS	FOUNDATION FOR MEDICAL RESEARCH INDIA	ERX4668454	NextSeq 500	PAIRED	RANDOM	GENOMIC	ILLUMINA	ERS5284094	ERP124850	['experiment.27502','run.27502','SAMEA7527623','project.Mumbai','PRJEB41116','22461168','ERP124850','ERX4668454','773292','ERS5284094','ERR4799037','sample.27502']		2021-11-10T01:42:00.000000+0000			IND	Asia	Mumbai						S						S	S									S	S		422	422207476	178672276	PRJEB41116	Walker_2022		99.57	1619637	51	lineage4.1.2.1	MDR-TB	tuberculosis: unclassified		Mycobacterium tuberculosis		['input','CRyPTIC_IND','diff','tbprofiler','Walker_2022']	99.57	51	true	lineage4	true	true	true	true	true	true	false	true	true	true	false	false	false
SAMEA7562027	ERR4829588	WGS	SAN RAFFAELE SCIENTIFIC INSTITUTE	ERX4699572	NextSeq 500	PAIRED	RANDOM	GENOMIC	ILLUMINA	ERS5318661	ERP124983	['run.30887','experiment.30887','ERX4699572','PRJEB41242','SAMEA7562027','773309','ERP124983','project.Italy','ERR4829588','22477595','ERS5318661','sample.30887']		2021-11-11T07:54:00.000000+0000			ITA	Europe						S				S	S	S	S	S			S	S		S	S	S	S	S	S	484	484786892	208991799	PRJEB41242	['Walker_2022','CRyPTIC_reuse_table']		98.84	1649646	54	lineage4.8	Sensitive	tuberculosis: unclassified		Mycobacterium tuberculosis		['CRyPTIC_reuse_table','tbprofiler','input','diff','CRyPTIC_SanRaffaele','Walker_2022']	98.84	54	true	lineage4	true	true	true	true	true	true	false	true	true	true	false	false	false
SAMEA3558451	ERR1034918	WGS	LSHTM	ERX1113716	Illumina MiSeq	PAIRED		GENOMIC	ILLUMINA	ERS865600	ERP011639	['ERS865600','4154747','ERX1113716','ena-STUDY-LSHTM-18-08-2015-18:02:02:463-104','297845','ERP011639','SAMEA3558451','PRJEB10385','ena-RUN-LSHTM-25-09-2015-14:04:49:441-343','mtb343','ena-EXPERIMENT-LSHTM-25-09-2015-14:04:49:441-343','ERR1034918']		2015-12-10T04:58:00.000000+0000			ZAF	Africa										S		R						R								806	806560650	523813686	PRJEB10385	Coll_2018		99.37	992265	23	lineage2.2.1	Sensitive	tuberculosis: human-adapted	L2.2.1	Mycobacterium tuberculosis		['input','Napier_2020','Coll_2018','diff','tbprofiler']	99.37	23	true	lineage2	true	true	true	true	true	true	false	true	true	true	false	false	false
SAMEA1119150	ERR2513969	WGS	PHE	ERX2533179	Illumina MiSeq	PAIRED	RANDOM	GENOMIC	ILLUMINA	ERS2398559	ERP107961	['sample.5869','10123096','experiment.5869','PRJEB25991','ERX2533179','493034','run.5869','project.First_10k_genomes_study_set_4','ERP107961','SAMEA1119150','ERR2513969','ERS2398559']		2021-10-23T16:10:00.000000+0000			GBR	Europe	England									S		S					S	S								368	368609138	256130094	PRJEB25991	Walker_2022		99.45	1574788	52	lineage4.1.1.1	Sensitive	tuberculosis: human-adapted	L4.1.1.1	Mycobacterium tuberculosis		['tbprofiler','diff','Walker_2022','Napier_2020','CRyPTIC_PHE','input']	99.45	52	true	lineage4	true	true	true	true	true	true	false	true	true	true	false	false	false
SAMEA1118200	ERR2513019	WGS	PHE	ERX2532229	Illumina HiSeq 2500	PAIRED	RANDOM	GENOMIC	ILLUMINA	ERS2397609	ERP107961	['ERR2513019','run.4697','ERP107961','experiment.4697','SAMEA1118200','10122146','ERS2397609','PRJEB25991','493034','sample.4697','project.First_10k_genomes_study_set_4','ERX2532229']		2021-10-23T15:08:00.000000+0000			GBR	Europe	England									S		S					S	S								481	481079658	250613511	PRJEB25991	Walker_2022		99.66	1841256	64	lineage3	Other	tuberculosis: human-adapted	L3	Mycobacterium tuberculosis		['tbprofiler','CRyPTIC_PHE','Walker_2022','diff','Napier_2020','input']	99.66	64	true	lineage3	true	true	true	true	true	true	false	true	true	true	false	false	false
SAMEA7525134	ERR4796678	WGS	FOUNDATION FOR MEDICAL RESEARCH INDIA	ERX4666092	NextSeq 500	PAIRED	RANDOM	GENOMIC	ILLUMINA	ERS5281609	ERP124850	['experiment.1403','22458699','ERS5281609','sample.1403','ERP124850','run.1403','ERX4666092','project.Mumbai','773292','PRJEB41116','SAMEA7525134','ERR4796678']		2021-11-09T22:01:00.000000+0000			IND	Asia	Mumbai					S	S			S	S	S	S	S				S		S	S	S	S	S	S	478	478260300	188360059	PRJEB41116	['Walker_2022','CRyPTIC_reuse_table']		99.56	1782228	59	lineage3.1	Sensitive	tuberculosis: unclassified		Mycobacterium tuberculosis		['tbprofiler','Walker_2022','input','diff','CRyPTIC_reuse_table','CRyPTIC_IND']	99.56	59	true	lineage3	true	true	true	true	true	true	false	true	true	true	false	false	false
SAMEA8718328	ERR8975077	WGS	CTB/NICD	ERX5543433	Illumina HiSeq 4000	PAIRED	RANDOM	GENOMIC	ILLUMINA	ERS6402774	ERP128647	['run.14223.1','ERP128647','26339299','experiment.14223','773351','ERX5543433','sample.14223','SAMEA8718328','ERR8975077','ERS6402774','PRJEB44577','project.Wellcome_clinical_isolates_site10']		2022-03-15T07:18:00.000000+0000			ZAF	Africa						S				S		S	S	S				S		S	S	S	S	S	S	481	481218900	201444001	PRJEB44577	CRyPTIC_reuse_table		99.81	1748138	60	lineage4.3.3	Sensitive	tuberculosis: unclassified		Mycobacterium tuberculosis		['CRyPTIC_reuse_table','diff','input','CRyPTIC_CTB-NICD','tbprofiler']	99.81	60	true	lineage4	true	true	true	true	true	true	false	true	true	true	false	false	false
SAMN21616312	SRR16058097	WGS	PUBLIC HEALTH ONTARIO	SRX12344572	NextSeq 500	PAIRED	RANDOM	GENOMIC	ILLUMINA	SRS10316952	SRP338617	['SRX12344572','766079','21616312','PRJNA766079','2012-447_R1.fastq.gz','SRR16058097','bp0','SRS10316952','2012-447','SAMN21616312','SRP338617']	2012	2021-09-24T21:46:00.000000+0000			CAN	North America	Ontario		Homo sapiens	3	human					S		S					S	S								581	581456304	292126824	PRJNA766079	CRyPTIC_WHO2021_PMC7612554		99.51	989556	33	lineage4.8	Sensitive	tuberculosis: unclassified		Mycobacterium tuberculosis		['Walker_2022','tbprofiler','input','diff']	99.51	33	true	lineage4	true	true	true	true	true	true	true	true	true	true	true	false	false
SAMEA7542353	ERR4810778	WGS	CCDC	ERX4679224	HiSeq X Ten	PAIRED	RANDOM	GENOMIC	ILLUMINA	ERS5298805	ERP124934	['SAMEA7542353','ERX4679224','PRJEB41194','22463672','ERR4810778','773297','run.11195','ERP124934','sample.11195','experiment.11195','ERS5298805','project.CDC_22']		2021-11-10T05:17:00.000000+0000			CHN	Asia						S				S	S	S	S	S				S		S	S	S	S	S	S	1985	1985365200	829851266	PRJEB41194	['CRyPTIC_reuse_table','Walker_2022']		99.58	1761249	60	lineage2.2.1	Sensitive	tuberculosis: unclassified		Mycobacterium tuberculosis		['CRyPTIC_CCDC_CDC_22','Walker_2022','input','tbprofiler','CRyPTIC_reuse_table','diff']	99.58	60	true	lineage2	true	true	true	true	true	true	false	true	true	true	false	false	false
SAMN07658969	SRR6046320	WGS	MODMEDMICOXFORD	SRX3193586	Illumina MiSeq	PAIRED	RANDOM	GENOMIC	ILLUMINA	SRS2520276	SRP117784	['SAMN07658969','MMMOSAM:9aa99c0c-d48f-433a-8fb1-52e521f1090d','SRP117784','SRR6046320','PRJNA401515','SRS2520276','MMMOSRA:9aa99c0c-d48f-433a-8fb1-52e521f1090d','SRX3193586','401515','7658969']	2016	2017-10-27T18:32:00.000000+0000			GBR	Europe	Oxford		Homo sapiens	3	human					S		S					S	S								201	201131351	118496022	PRJNA401515	CRyPTIC_WHO2021_PMC7612554		99.16	1177439	39	lineage1.1.3.1	Sensitive	tuberculosis: human-adapted	L1.1.3.1	Mycobacterium tuberculosis		['diff','Napier_2020','input','tbprofiler','Walker_2022']	99.16	39	true	lineage1	true	true	true	true	true	true	true	true	true	true	true	false	false
SAMEA7564122	ERR4831807	WGS	OUCRU-HCMC	ERX4701750	Illumina MiSeq	PAIRED	RANDOM	GENOMIC	ILLUMINA	ERS5320754	ERP125021	['SAMEA7564122','run.32746','sample.32746','ERS5320754','project.CRyPTIC_08_02TB','22479688','PRJEB41280','ERR4831807','773347','ERX4701750','experiment.32746','ERP125021']		2021-11-11T12:03:00.000000+0000			VNM	Asia						S				S	S	R	S	S						S	S	S	S	S	R	554	554507876	264138087	PRJEB41280	['Walker_2022','CRyPTIC_reuse_table']		99.52	1448806	49	lineage2.2.1	MDR-TB	tuberculosis: unclassified		Mycobacterium tuberculosis		['diff','Walker_2022','CRyPTIC_OUCRU','tbprofiler','CRyPTIC_reuse_table','input']	99.52	49	true	lineage2	true	true	true	true	true	true	false	true	true	true	false	false	false
SAMEA3558400	ERR1034867	WGS	LSHTM	ERX1113665	Illumina MiSeq	PAIRED		GENOMIC	ILLUMINA	ERS865549	ERP011639	['297845','SAMEA3558400','ena-RUN-LSHTM-25-09-2015-14:04:49:437-292','4154696','ena-STUDY-LSHTM-18-08-2015-18:02:02:463-104','PRJEB10385','mtb292','ERS865549','ERX1113665','ena-EXPERIMENT-LSHTM-25-09-2015-14:04:49:437-292','ERR1034867','ERP011639']		2015-12-10T05:06:00.000000+0000			PRT	Europe						S	S		R	S	R	R	R		R	S		R	R							1129	1129423814	729859784	PRJEB10385	Coll_2018		99.6	1209634	25	lineage4.3.4.2	Pre-XDR-TB	tuberculosis: human-adapted	L4.3.4.2	Mycobacterium tuberculosis		['Coll_2018','tbprofiler','diff','input','Napier_2020']	99.6	25	true	lineage4	true	true	true	true	true	true	false	true	true	true	false	false	false
SAMN03647465	SRR2100292	WGS	UNIVERSITY OF OXFORD	SRX1094986	Illumina HiSeq 2500	PAIRED	RANDOM	GENOMIC	ILLUMINA	SRS990497	SRP061066	['SAMN03647465','PRJNA282721','SRP061066','SRR2100292','SRX1094986','3647465','C00008837','7f2b13d4-8d47-42b5-8e9d-e5598f2e3a4c_R00000039_v2.bam','SRS990497','282721']		2015-07-23T02:08:00.000000+0000			GBR	Europe										S		S					S	S								443	443906000	333608194	PRJNA282721	CRyPTIC_WHO2021_PMC7612554		99.41	1907355	43	lineage3.1.1	HR-TB	tuberculosis: human-adapted	L3.1.1	Mycobacterium tuberculosis		['Napier_2020','input','tbprofiler','Menardo_2018','Walker_2022','diff','Menardo_2021']	99.41	43	true	lineage3	true	true	true	true	true	true	false	true	true	true	false	false	false
SAMEA7547270	ERR4813764	WGS	BRAZIL	ERX4683754	Illumina HiSeq 4000	PAIRED	RANDOM	GENOMIC	ILLUMINA	ERS5303924	ERP124940	['PRJEB41200','ERS5303924','ERR4813764','experiment.16626','22466663','SAMEA7547270','sample.16626','ERX4683754','run.16626','773302','ERP124940','project.Brazil']		2021-11-10T10:08:00.000000+0000			BRA	South America						S				S	S	S	S	S				S		S	S	S	S	S	S	467	467329800	204127725	PRJEB41200	['Walker_2022','CRyPTIC_reuse_table']		99.84	1755243	61	lineage4.3.4.2	Sensitive	tuberculosis: unclassified		Mycobacterium tuberculosis		['Walker_2022','standford','CRyPTIC_reuse_table','diff','CRyPTIC_BRA','input','tbprofiler']	99.84	61	true	lineage4	true	true	true	true	true	true	false	true	true	true	false	false	false
SAMEA2534213	ERR551818	WGS	FZB	ERX510887	Illumina HiSeq 2500	PAIRED		GENOMIC	ILLUMINA	ERS457615	ERP010814	['ERS457615','ERP010814','PRJEB9680','3793839','9407-10','ERX510887','9407-10_genoscreen_genoscreen_2013-03-28_101bp','SAMEA2534213','ERR551818','287903','ena-STUDY-FZB-22-06-2015-17:16:39:392-292']		2015-06-25T08:17:00.000000+0000			DEU	Europe										S		S					S	S	S							309	309537326	213859145	PRJEB9680	CRyPTIC_WHO2021_PMC7612554		99.4	1305053	28	lineage4.2.2.1	Sensitive	tuberculosis: human-adapted	L2.2.1	Mycobacterium tuberculosis		['tbprofiler','diff','Walker_2022','Menardo_2021','Napier_2020','Menardo_2018','input']	99.4	28	true	lineage4	true	true	true	true	true	true	false	true	true	true	false	false	false
SAMEA104394527	ERR2199925	WGS	FZB	ERX2254913	Illumina MiSeq	PAIRED		GENOMIC	ILLUMINA	ERS2012469	ERP010814	['SAMEA104394527','ERX2254913','8097151','ena-EXPERIMENT-FZB-21-11-2017-14:36:27:945-186','ERS2012469','PRJEB9680','ena-RUN-FZB-21-11-2017-14:36:27:945-186','ena-STUDY-FZB-22-06-2015-17:16:39:392-292','287903','4257-09','ERR2199925','ERP010814']		2017-11-28T16:34:00.000000+0000			SWZ	Africa										S		S						S	S							484	484297392	294684713	PRJEB9680	CRyPTIC_WHO2021_PMC7612554		99.58	1215991	75	lineage2.2.1	HR-TB	tuberculosis: human-adapted	L2.2.1	Mycobacterium tuberculosis		['input','tbprofiler','Walker_2022','Napier_2020','diff']	99.58	75	true	lineage2	true	true	true	true	true	true	false	true	true	true	false	false	false
SAMEA1397370	ERR2514885	WGS	PHE	ERX2534095	Illumina MiSeq	PAIRED	RANDOM	GENOMIC	ILLUMINA	ERS2399475	ERP107961	['ERX2534095','PRJEB25991','run.7060','sample.7060','10124012','experiment.7060','ERS2399475','project.First_10k_genomes_study_set_4','SAMEA1397370','493034','ERR2514885','ERP107961']		2021-10-23T18:08:00.000000+0000			GBR	Europe	England									S		S					S	S								196	196918820	121466777	PRJEB25991	Walker_2022		99.77	1060049	36	lineage4.3.4.2.1	Sensitive	tuberculosis: human-adapted	L4.3.4.2.1	Mycobacterium tuberculosis		['tbprofiler','CRyPTIC_PHE','input','diff','Napier_2020','Walker_2022']	99.77	36	true	lineage4	true	true	true	true	true	true	false	true	true	true	false	false	false
SAMN03648998	SRR2101751	WGS	UNIVERSITY OF OXFORD	SRX1096445	Illumina HiSeq 2500	PAIRED	RANDOM	GENOMIC	ILLUMINA	SRS990909	SRP061066	['SRR2101751','SRX1096445','SRS990909','3648998','SAMN03648998','282721','PRJNA282721','b6e303f4-a5bd-41b2-9af7-1b33cde2126d','SRP061066','b6e303f4-a5bd-41b2-9af7-1b33cde2126d_R00000039_v3.bam']		2015-07-23T22:32:00.000000+0000			ZAF	Africa						S	R			S		S	S	S			S	S	S				S			237	237983490	157509754	PRJNA282721	CRyPTIC_WHO2021_PMC7612554		98.88	540339	25	lineage2.2.1	Sensitive	tuberculosis: human-adapted	L2.2.1	Mycobacterium tuberculosis		['tbprofiler','Walker_2022','Menardo_2018','diff','Napier_2020','Menardo_2021','input']	98.88	25	true	lineage2	true	true	true	true	true	true	false	true	true	true	false	false	false
SAMEA1019266	ERR046865	WGS	SC	ERX023927	Illumina HiSeq 2000	PAIRED	RANDOM	GENOMIC	ILLUMINA	ERS031514	ERP000276	['SC_RUN_6540_6#17','ERR046865','SAMEA1019266','SC_EXP_6540_6#17','ERX023927','203976','728221','ERP000276','PRJEB2221','ERS031514','Bir_252-sc-2011-04-19T12:42:23Z-1125238','Mycobacterium tuberculosis pilot-sc-2010-07-26']	2006	2014-09-04T01:41:00.000000+0000			GBR	Europe	Midlands		Homo sapiens	3	human					S		S					S	S								1028	1028660100	666617806	PRJEB2221	CRyPTIC_WHO2021_PMC7612554		99.47	1098139	17	lineage4.1.4	Sensitive	tuberculosis: human-adapted	L4.1.4	Mycobacterium tuberculosis		['Napier_2020','Walker_2022','input','tbprofiler','diff']	99.47	17	true	lineage4	true	true	true	true	true	true	true	true	true	true	true	false	false
SAMEA7541572	ERR4809035	WGS	CTB/NICD	ERX4678575	Illumina HiSeq 4000	PAIRED	RANDOM	GENOMIC	ILLUMINA	ERS5298025	ERP124931	['SAMEA7541572','ERR4809035','experiment.2933','ERX4678575','773296','ERP124931','project.Gates_clinical_isolates','ERS5298025','sample.2933','22463029','run.2933','PRJEB41191']		2021-11-11T01:18:00.000000+0000			ZAF	Africa						S				S	I	R	S	S				S		S	S	S	S	S	S	479	479850300	219260338	PRJEB41191	['Walker_2022','CRyPTIC_reuse_table']		99.71	1617339	56	lineage4.3.4.1	HR-TB	tuberculosis: unclassified		Mycobacterium tuberculosis		['Walker_2022','tbprofiler','CRyPTIC_CTB-NICD','input','CRyPTIC_reuse_table','diff']	99.71	56	true	lineage4	true	true	true	true	true	true	false	true	true	true	false	false	false
SAMEA7560778	ERR4828341	WGS	OUCRU-HCMC	ERX4698325	NextSeq 500	PAIRED	RANDOM	GENOMIC	ILLUMINA	ERS5317414	ERP124982	['PRJEB41241','SAMEA7560778','22476348','ERX4698325','experiment.12120','sample.12120','ERS5317414','773308','run.12120','project.Vietnam','ERP124982','ERR4828341']		2021-11-12T01:35:00.000000+0000			VNM	Asia	Ho Chi Minh City					S				S	S	S	S	S				S		S	S	S	S	S	S	377	377509060	173275034	PRJEB41241	['Walker_2022','CRyPTIC_reuse_table']		99.37	1625132	54	lineage1.1.1.1	Sensitive	tuberculosis: unclassified		Mycobacterium tuberculosis		['diff','Walker_2022','CRyPTIC_OUCRU','CRyPTIC_reuse_table','tbprofiler','input']	99.37	54	true	lineage1	true	true	true	true	true	true	false	true	true	true	false	false	false
SAMEA1118845	ERR2513664	WGS	PHE	ERX2532874	Illumina MiSeq	PAIRED	RANDOM	GENOMIC	ILLUMINA	ERS2398254	ERP107961	['SAMEA1118845','sample.5495','project.First_10k_genomes_study_set_4','run.5495','10122791','PRJEB25991','493034','ERX2532874','ERP107961','ERS2398254','ERR2513664','experiment.5495']		2021-10-23T16:07:00.000000+0000			GBR	Europe	England									S		S					S	S								348	348844418	217921207	PRJEB25991	Walker_2022		99.49	2108587	65	lineage3	Sensitive	tuberculosis: human-adapted	L3	Mycobacterium tuberculosis		['Napier_2020','CRyPTIC_PHE','input','Walker_2022','diff','tbprofiler']	99.49	65	true	lineage3	true	true	true	true	true	true	false	true	true	true	false	false	false
SAMN08708654	SRR6831790	WGS	SAN RAFFAELE	SRX3788004	Illumina HiSeq 2500	PAIRED	RANDOM	GENOMIC	ILLUMINA	SRS3040669	SRP128089	['SRR6831790','428596','SRP128089','170-2817','170-2817_090816_UKR_090816_100.gatk.bam','PRJNA428596','SRS3040669','SAMN08708654','bp0','SRX3788004','170-2817_WGS','8708654']		2018-03-14T09:17:00.000000+0000			UKR	Europe			Homo sapiens	3	human	S	S			S		S	S					S	S				S			240	240799655	113954558	PRJNA428596	CRyPTIC_WHO2021_PMC7612554		99.41	2013452	43	lineage2.2.1	Sensitive	tuberculosis: unclassified		Mycobacterium tuberculosis		['input','Walker_2022','diff','tbprofiler']	99.41	43	true	lineage2	true	true	true	true	true	true	false	true	true	true	true	false	false
SAMEA1119367	ERR2514186	WGS	PHE	ERX2533396	Illumina HiSeq 2500	PAIRED	RANDOM	GENOMIC	ILLUMINA	ERS2398776	ERP107961	['493034','ERR2514186','ERS2398776','PRJEB25991','sample.6152','project.First_10k_genomes_study_set_4','10123313','run.6152','ERX2533396','experiment.6152','ERP107961','SAMEA1119367']		2022-07-23T23:05:00.000000+0000			GBR	Europe	England									S		S					S	S								456	456656616	224712192	PRJEB25991	Walker_2022		99.53	1906069	65	lineage4.1.1.3	Sensitive	tuberculosis: human-adapted	L4.1.1.3	Mycobacterium tuberculosis		['Napier_2020','Walker_2022','diff','CRyPTIC_PHE','input','tbprofiler']	99.53	65	true	lineage4	true	true	true	true	true	true	false	true	true	true	false	false	false
SAMEA1117907	ERR2512726	WGS	PHE	ERX2531936	Illumina MiSeq	PAIRED	RANDOM	GENOMIC	ILLUMINA	ERS2397316	ERP107961	['project.First_10k_genomes_study_set_4','run.4322','ERP107961','ERR2512726','ERX2531936','ERS2397316','10121853','experiment.4322','SAMEA1117907','PRJEB25991','493034','sample.4322']		2021-10-23T15:05:00.000000+0000			GBR	Europe	England									S		S					S	S								366	366554828	224555916	PRJEB25991	Walker_2022		99.29	2077609	67	lineage1.1.2	Other	tuberculosis: human-adapted	L1.1.2	Mycobacterium tuberculosis		['CRyPTIC_PHE','tbprofiler','Napier_2020','diff','input','Walker_2022']	99.29	67	true	lineage1	true	true	true	true	true	true	false	true	true	true	false	false	false
SAMN03647615	SRR2100442	WGS	UNIVERSITY OF OXFORD	SRX1095136	Illumina HiSeq 2500	PAIRED	RANDOM	GENOMIC	ILLUMINA	SRS990362	SRP061066	['3647615','SAMN03647615','SRR2100442','C00010526','SRS990362','PRJNA282721','SRP061066','898495fb-fe09-421f-b859-bf1906080f5d_R00000039_v2.bam','SRX1095136','282721']		2015-07-23T12:00:00.000000+0000			GBR	Europe										S		S						S	S							716	716340600	506664940	PRJNA282721	CRyPTIC_WHO2021_PMC7612554		99.51	1216067	28	lineage3	Sensitive	tuberculosis: human-adapted	L3	Mycobacterium tuberculosis		['Walker_2022','diff','input','Menardo_2021','Napier_2020','tbprofiler','Menardo_2018']	99.51	28	true	lineage3	true	true	true	true	true	true	false	true	true	true	false	false	false
SAMN03648984	SRR2101737	WGS	UNIVERSITY OF OXFORD	SRX1096431	Illumina HiSeq 2500	PAIRED	RANDOM	GENOMIC	ILLUMINA	SRS990920	SRP061066	['SAMN03648984','SRR2101737','9b8eb9ab-92fa-4f95-811d-78733f99a6a3_R00000039_v3.bam','3648984','282721','SRX1096431','SRP061066','9b8eb9ab-92fa-4f95-811d-78733f99a6a3','PRJNA282721','SRS990920']		2015-07-23T21:28:00.000000+0000			ZAF	Africa						S	S			S		S	S	S			S	S	S				S			461	461270670	295576380	PRJNA282721	CRyPTIC_WHO2021_PMC7612554		99.45	832397	54	lineage2.2.1.1	Sensitive	tuberculosis: human-adapted	L2.2.1.1	Mycobacterium tuberculosis		['Menardo_2021','tbprofiler','Walker_2022','diff','Napier_2020','input','Menardo_2018']	99.45	54	true	lineage2	true	true	true	true	true	true	false	true	true	true	false	false	false
SAMEA8742047	ERR8699727	WGS	UNIVERSITY OF CAPE TOWN	ERX8356710	Illumina NovaSeq 6000	PAIRED	RANDOM	GENOMIC	ILLUMINA	ERS6421629	ERP135632	['PRJEB51043','SAMEA8742047','ERR8699727','sample.28395','ERS6421629','experiment.28395','ERX8356710','run.28395.1','811913','26335186','project.Wellcome_clinical_isolates_site20','ERP135632']		2022-03-15T06:33:00.000000+0000			ZAF	Africa						S				S	S	S	S	S				S		S	S	S	S	S	S	867	867424936	274108261	PRJEB51043	CRyPTIC_reuse_table		99.66	1835290	64	lineage2.2.1	Sensitive	tuberculosis: unclassified		Mycobacterium tuberculosis		['tbprofiler','diff','CRyPTIC_UofCapeTown','input','CRyPTIC_reuse_table']	99.66	64	true	lineage2	true	true	true	true	true	true	false	true	true	true	false	false	false
SAMEA1118685	ERR2513504	WGS	PHE	ERX2532714	Illumina MiSeq	PAIRED	RANDOM	GENOMIC	ILLUMINA	ERS2398094	ERP107961	['PRJEB25991','SAMEA1118685','ERR2513504','sample.5296','ERP107961','ERS2398094','493034','10122631','experiment.5296','ERX2532714','run.5296','project.First_10k_genomes_study_set_4']		2021-10-23T16:05:00.000000+0000			GBR	Europe	England									S		S					S	S								337	337813966	185908521	PRJEB25991	Walker_2022		99.48	2042452	70	lineage3.1.2	Other	tuberculosis: human-adapted	L3.1.2	Mycobacterium tuberculosis		['input','diff','Napier_2020','tbprofiler','Walker_2022','CRyPTIC_PHE']	99.48	70	true	lineage3	true	true	true	true	true	true	false	true	true	true	false	false	false
SAMEA1118651	ERR2513470	WGS	PHE	ERX2532680	Illumina MiSeq	PAIRED	RANDOM	GENOMIC	ILLUMINA	ERS2398060	ERP107961	['run.5253','experiment.5253','493034','project.First_10k_genomes_study_set_4','ERR2513470','PRJEB25991','sample.5253','ERX2532680','SAMEA1118651','ERP107961','ERS2398060','10122597']		2021-10-23T16:06:00.000000+0000			GBR	Europe	England									S		S					S	S								515	515472621	321709207	PRJEB25991	Walker_2022		96.51	1190595	35	lineage4.2.2.2	Sensitive	tuberculosis: unclassified		Mycobacterium tuberculosis		['tbprofiler','diff','Walker_2022','input','CRyPTIC_PHE']	96.51	35	true	lineage4	true	true	true	true	true	true	false	true	true	true	false	false	false
SAMEA1118814	ERR2513633	WGS	PHE	ERX2532843	Illumina MiSeq	PAIRED	RANDOM	GENOMIC	ILLUMINA	ERS2398223	ERP107961	['SAMEA1118814','ERP107961','sample.5456','PRJEB25991','493034','ERX2532843','10122760','experiment.5456','ERS2398223','project.First_10k_genomes_study_set_4','ERR2513633','run.5456']		2021-10-23T16:07:00.000000+0000			GBR	Europe	England									S		S					S	S								445	445093176	275481734	PRJEB25991	Walker_2022		99.62	1564445	53	lineage3	Sensitive	tuberculosis: human-adapted	L3	Mycobacterium tuberculosis		['Walker_2022','tbprofiler','Napier_2020','diff','input','CRyPTIC_PHE']	99.62	53	true	lineage3	true	true	true	true	true	true	false	true	true	true	false	false	false
SAMN08214868	SRR6397590	WGS	BC CENTRE FOR DISEASE CONTROL PUBLIC HEALTH LABORATORY	SRX3490568	HiSeq X Ten	PAIRED	RANDOM	GENOMIC	ILLUMINA	SRS2774449	SRP119652	['SRR6397590','413593','PRJNA413593','BC06-Mtb056_1.fastq.gz','SRP119652','SAMN08214868','8214868','SRX3490568','BC06-Mtb056','SRS2774449']	2006	2017-12-22T19:16:00.000000+0000		49.15 N 123.7 W	CAN	North America	British Columbia		Homo sapiens	3	human					R		S						S	S							842	842795500	396202344	PRJNA413593	CRyPTIC_WHO2021_PMC7612554		99.61	1828063	52	lineage4.3.2	Sensitive	tuberculosis: human-adapted	L4	Mycobacterium tuberculosis		['input','Napier_2020','tbprofiler','diff','Walker_2022']	99.61	52	true	lineage4	true	true	true	true	true	true	true	true	true	true	true	false	false
SAMEA7549425	ERR4816064	WGS	PUBLIC HEALTH ENGLAND	ERX4685906	Illumina MiSeq	PAIRED	RANDOM	GENOMIC	ILLUMINA	ERS5306076	ERP124941	['run.18884','SAMEA7549425','ERS5306076','22468821','experiment.18884','ERR4816064','773303','PRJEB41201','sample.18884','ERX4685906','ERP124941','project.PHE-TB']		2021-11-10T15:04:00.000000+0000			GBR	Europe										S		S					S	S								326	326296911	234499694	PRJEB41201	Walker_2022		99.52	1166547	37	lineage3	Sensitive	tuberculosis: unclassified		Mycobacterium tuberculosis		['diff','CRyPTIC_PHE','tbprofiler','Walker_2022','input']	99.52	37	true	lineage3	true	true	true	true	true	true	false	true	true	true	false	false	false
SAMEA4772775	ERR2677399	WGS	FZB	ERX2692390	NextSeq 500	PAIRED		GENOMIC	ILLUMINA	ERS2592729	ERP109425	['SAMEA4772775','ERR2677399','ERX2692390','2-2016','ena-RUN-FZB-29-06-2018-17:08:19:134-14','ena-STUDY-FZB-19-06-2018-08:10:23:898-811','9859699','ena-EXPERIMENT-FZB-29-06-2018-17:08:19:134-14','486641','ERP109425','PRJEB27354','ERS2592729']		2018-08-19T11:48:00.000000+0000														S							S									826	826631240	351841024	PRJEB27354	Andres_2019		99.51	1751900	59	lineage4.1.2.1	RR-TB	tuberculosis: human-adapted	L4.1.2.1	Mycobacterium tuberculosis		['diff','tbprofiler','input','Napier_2020','Andres_2019']	99.51	59	true	lineage4	true	true	true	true	true	true	false	false	true	false	false	false	false
SAMEA1118439	ERR2513258	WGS	PHE	ERX2532468	Illumina MiSeq	PAIRED	RANDOM	GENOMIC	ILLUMINA	ERS2397848	ERP107961	['ERR2513258','sample.4988','run.4988','project.First_10k_genomes_study_set_4','experiment.4988','493034','ERX2532468','ERS2397848','SAMEA1118439','PRJEB25991','ERP107961','10122385']		2021-10-23T16:04:00.000000+0000			GBR	Europe	England									S		S					S	S								398	398409711	236766324	PRJEB25991	Walker_2022		99.26	1698709	54	lineage3	Sensitive	tuberculosis: human-adapted	L3	Mycobacterium tuberculosis		['input','Napier_2020','tbprofiler','Walker_2022','diff','CRyPTIC_PHE']	99.26	54	true	lineage3	true	true	true	true	true	true	false	true	true	true	false	false	false
SAMN08215282	SRR6397945	WGS	BC CENTRE FOR DISEASE CONTROL PUBLIC HEALTH LABORATORY	SRX3491293	HiSeq X Ten	PAIRED	RANDOM	GENOMIC	ILLUMINA	SRS2775172	SRP119652	['BC11-Mtb246_2.fastq.gz','SRR6397945','SRP119652','413593','BC11-Mtb246','PRJNA413593','SAMN08215282','SRS2775172','8215282','SRX3491293']	2011	2017-12-21T21:03:00.000000+0000		49.15 N 123.7 W	CAN	North America	British Columbia		Homo sapiens	3	human					S		S						S	S							757	757725500	362128650	PRJNA413593	CRyPTIC_WHO2021_PMC7612554		99.82	1815021	51	lineage4.3.4.2	Sensitive	tuberculosis: human-adapted	L4	Mycobacterium tuberculosis		['Walker_2022','tbprofiler','Napier_2020','input','diff']	99.82	51	true	lineage4	true	true	true	true	true	true	true	true	true	true	true	false	false
SAMEA1101815	ERR2510504	WGS	SAN RAFFAELE SCIENTIFIC INSTITUTE	ERX2529919	NextSeq 500	PAIRED	RANDOM	GENOMIC	ILLUMINA	ERS2394820	ERP107941	['SAMEA1101815','493033','sample.3514','ERS2394820','experiment.3514','run.3514','ERX2529919','project.First_10k_genomes_study_set_3','PRJEB25972','ERR2510504','10121132','ERP107941']		2021-10-23T14:06:00.000000+0000			PAK	Asia						S				I	S	R	S	R				R	R	S	R	S	R	S	R	591	591517265	264508624	PRJEB25972	['Walker_2022','CRyPTIC_reuse_table']		99.52	1583088	47	lineage3	Pre-XDR-TB	tuberculosis: human-adapted	L3	Mycobacterium tuberculosis		['input','Walker_2022','Napier_2020','CRyPTIC_reuse_table','tbprofiler','CRyPTIC_SanRaffaele','diff']	99.52	47	true	lineage3	true	true	true	true	true	true	false	true	true	true	false	false	false
SAMEA7544321	ERR4811261	WGS	CCDC	ERX4679707	HiSeq X Ten	PAIRED	RANDOM	GENOMIC	ILLUMINA	ERS5300979	ERP124934	['ERR4811261','773297','ERS5300979','PRJEB41194','run.14025','project.CDC_22','experiment.14025','sample.14025','ERP124934','SAMEA7544321','22464155','ERX4679707']		2021-11-10T06:08:00.000000+0000			CHN	Asia						S				S	S	S	S	S				S		S	S	S	S	S	S	1666	1666239300	720756125	PRJEB41194	['CRyPTIC_reuse_table','Walker_2022']		99.55	1688628	58	lineage4.5	Sensitive	tuberculosis: unclassified		Mycobacterium tuberculosis		['tbprofiler','Walker_2022','CRyPTIC_reuse_table','CRyPTIC_CCDC_CDC_22','diff','input']	99.55	58	true	lineage4	true	true	true	true	true	true	false	true	true	true	false	false	false
SAMEA7561952	ERR4829513	WGS	SAN RAFFAELE SCIENTIFIC INSTITUTE	ERX4699497	NextSeq 500	PAIRED	RANDOM	GENOMIC	ILLUMINA	ERS5318586	ERP124983	['ERR4829513','sample.26858','773309','run.26858','project.Italy','22477520','PRJEB41242','SAMEA7561952','experiment.26858','ERX4699497','ERP124983','ERS5318586']		2021-11-11T07:54:00.000000+0000			ITA	Europe						S				S	S	S	S	S				S		S	S	S	S	S	S	516	516058675	216032389	PRJEB41242	['Walker_2022','CRyPTIC_reuse_table']		99.68	1691759	55	lineage4.3.4.2	Sensitive	tuberculosis: unclassified		Mycobacterium tuberculosis		['CRyPTIC_SanRaffaele','Walker_2022','input','CRyPTIC_reuse_table','diff','tbprofiler']	99.68	55	true	lineage4	true	true	true	true	true	true	false	true	true	true	false	false	false
SAMEA7529075	ERR4800489	WGS	FOUNDATION FOR MEDICAL RESEARCH INDIA	ERX4669904	NextSeq 500	PAIRED	RANDOM	GENOMIC	ILLUMINA	ERS5285544	ERP124850	['22462618','ERP124850','project.Mumbai','ERS5285544','sample.31826','ERX4669904','SAMEA7529075','experiment.31826','PRJEB41116','run.31826','773292','ERR4800489']		2021-11-11T01:12:00.000000+0000			IND	Asia	Mumbai					S	S				S	S	S	S				S			S		S	S		649	649937400	292247175	PRJEB41116	Walker_2022		99.25	1587130	52	lineage1.1.2	Other	tuberculosis: unclassified		Mycobacterium tuberculosis		['tbprofiler','Walker_2022','CRyPTIC_IND','input','diff']	99.25	52	true	lineage1	true	true	true	true	true	true	false	true	true	true	false	false	false
SAMEA2709792	ERR2515248	WGS	CTB/NICD	ERX2534462	Illumina MiSeq	PAIRED	RANDOM	GENOMIC	ILLUMINA	ERS2399853	ERP107968	['ERX2534462','493035','experiment.7472','ERS2399853','sample.7472','project.First_10k_genomes_study_set_5','ERR2515248','SAMEA2709792','PRJEB25997','10124592','ERP107968','run.7472']		2021-10-23T18:16:00.000000+0000			ZAF	Africa						R	R			S			R					R					S			469	469302409	305522851	PRJEB25997	Walker_2022		99.63	855080	55	lineage4.1.1.3	RR-TB	tuberculosis: human-adapted	L4.1.1.3	Mycobacterium tuberculosis		['CRyPTIC_CTB-NICD','Walker_2022','diff','tbprofiler','input','Napier_2020']	99.63	55	true	lineage4	true	true	true	true	true	true	false	true	true	true	false	false	false
SAMEA10029802	ERR7910885	WGS	FZB	ERX7478282	NextSeq 500	PAIRED		GENOMIC	ILLUMINA	ERS7708010	ERP132622	['SAMEA10029802','ena-RUN-FZB-05-01-2022-10:45:57:296-43','794636','14-13800','ERP132622','ERX7478282','ena-STUDY-FZB-22-10-2021-10:26:06:450-343','ERR7910885','ERS7708010','PRJEB48275','24681770','ena-EXPERIMENT-FZB-05-01-2022-10:45:57:296-43']		2022-07-19T20:36:00.000000+0000			PER	South America						S	S			S		R	S	S			S	R					S			858	858298123	436551699	PRJEB48275	Finci_2022		99.54	1346961	46	lineage2.2.1	MDR-TB	tuberculosis: human-adapted	L2.2.1	Mycobacterium tuberculosis		['Finci_2022','diff','tbprofiler','input']	99.54	46	true	lineage2	true	true	true	true	true	true	false	true	true	true	false	false	false
SAMEA7552201	ERR4818836	WGS	PUBLIC HEALTH ENGLAND	ERX4688678	Illumina MiSeq	PAIRED	RANDOM	GENOMIC	ILLUMINA	ERS5308848	ERP124941	['sample.21656','ERX4688678','project.PHE-TB','run.21656','22471593','SAMEA7552201','ERS5308848','PRJEB41201','773303','experiment.21656','ERR4818836','ERP124941']		2021-11-10T20:17:00.000000+0000			GBR	Europe										S		S					S	S								433	433943100	261946279	PRJEB41201	Walker_2022		99.67	1707743	56	lineage4.8	Sensitive	tuberculosis: unclassified		Mycobacterium tuberculosis		['tbprofiler','Walker_2022','CRyPTIC_PHE','input','diff']	99.67	56	true	lineage4	true	true	true	true	true	true	false	true	true	true	false	false	false
SAMEA104172432	ERR2041780	WGS	FZB	ERX2100837	Illumina HiSeq 2500	PAIRED		GENOMIC	ILLUMINA	ERS1831450	ERP024102	['ena-RUN-FZB-24-07-2017-13:38:42:417-99','ena-STUDY-FZB-18-07-2017-09:57:51:680-119','7662308','ERP024102','ena-EXPERIMENT-FZB-24-07-2017-13:38:42:417-99','PRJEB21809','ERX2100837','SAMEA104172432','ERR2041780','407747','ERS1831450','7398-11']		2017-09-18T10:28:00.000000+0000			SRB	Europe							R			R		R					R	R	R							540	540450600	299911490	PRJEB21809	CRyPTIC_WHO2021_PMC7612554		98.98	1542941	53	lineage4.2.2.1	MDR-TB	tuberculosis: human-adapted	L2.2.1	Mycobacterium tuberculosis		['Walker_2022','tbprofiler','R-MDR_SRB','Menardo_2021','diff','Napier_2020','input']	98.98	53	true	lineage4	true	true	true	true	true	true	false	true	true	true	false	false	false
SAMEA7547425	ERR4813919	WGS	BRAZIL	ERX4683909	Illumina HiSeq 4000	PAIRED	RANDOM	GENOMIC	ILLUMINA	ERS5304079	ERP124940	['experiment.16792','run.16792','773302','ERR4813919','ERS5304079','PRJEB41200','ERX4683909','ERP124940','22466818','SAMEA7547425','project.Brazil','sample.16792']	2017	2021-11-10T11:02:00.000000+0000			BRA	South America						S				S	I	R	S	S				S		S	S	S	S	S	S	520	520633200	234083648	PRJEB41200	['CRyPTIC_reuse_table','Walker_2022']		99.54	1741110	66	lineage4.1.2	HR-TB	tuberculosis: unclassified		Mycobacterium tuberculosis		['tbprofiler','standford','input','CRyPTIC_reuse_table','CRyPTIC_BRA','Walker_2022','diff']	99.54	66	true	lineage4	true	true	true	true	true	true	true	true	true	true	false	false	false
SAMEA1119046	ERR2513865	WGS	PHE	ERX2533075	Illumina HiSeq 2500	PAIRED	RANDOM	GENOMIC	ILLUMINA	ERS2398455	ERP107961	['493034','project.First_10k_genomes_study_set_4','sample.5738','SAMEA1119046','ERR2513865','run.5738','ERX2533075','ERS2398455','experiment.5738','PRJEB25991','ERP107961','10122992']		2022-07-23T23:04:00.000000+0000			GBR	Europe	England									S		S					S	S								642	642866192	318017839	PRJEB25991	Walker_2022		99.56	1880692	64	lineage4.1.2.1	Sensitive	tuberculosis: human-adapted	L4.1.2.1	Mycobacterium tuberculosis		['diff','input','CRyPTIC_PHE','tbprofiler','Napier_2020','Walker_2022']	99.56	64	true	lineage4	true	true	true	true	true	true	false	true	true	true	false	false	false
SAMEA104362057	ERR2184216	WGS	UNIVERSIDAD PERUANA CAYETANO HEREDIA, PERU	ERX2240383	Illumina HiSeq 4000	PAIRED	RANDOM	GENOMIC	ILLUMINA	ERS1987035	ERP104985	['experiment.504','ERP104985','sample.504','ERX2240383','project.Peru-set1-Tandem','SAMEA104362057','ERR2184216','run.504','PRJEB23245','548708','ERS1987035','12061447']		2022-07-15T21:44:00.000000+0000			PER	South America						S				S	S	S	S	S				S		S	S	S	S	S	S	375	375498300	170746324	PRJEB23245	['Walker_2022','CRyPTIC_reuse_table']		99.6	1658802	57	lineage4	Sensitive	tuberculosis: unclassified		Mycobacterium tuberculosis		['CRyPTIC_UPCH','tbprofiler','input','diff','Walker_2022','CRyPTIC_reuse_table']	99.6	57	true	lineage4	true	true	true	true	true	true	false	true	true	true	false	false	false
SAMEA7555391	ERR4822022	WGS	PUBLIC HEALTH ENGLAND	ERX4691864	Illumina HiSeq 2500	PAIRED	RANDOM	GENOMIC	ILLUMINA	ERS5312034	ERP124941	['ERX4691864','PRJEB41201','ERP124941','ERR4822022','ERS5312034','22474798','SAMEA7555391','773303','sample.24843','experiment.24843','project.PHE-TB','run.24843']		2021-11-11T02:57:00.000000+0000			GBR	Europe										S		S						S								479	479721672	246520731	PRJEB41201	Walker_2022		99.2	1200234	27	lineage4.7	Sensitive	tuberculosis: unclassified		Mycobacterium tuberculosis		['CRyPTIC_PHE','diff','tbprofiler','Walker_2022','input']	99.2	27	true	lineage4	true	true	true	true	true	true	false	true	true	true	false	false	false
SAMEA8718803	ERR8975677	WGS	CTB/NICD	ERX5543907	Illumina NovaSeq 6000	PAIRED	RANDOM	GENOMIC	ILLUMINA	ERS6403248	ERP128647	['ERR8975677','26339772','PRJEB44577','ERP128647','experiment.29097','773351','sample.29097','SAMEA8718803','project.Wellcome_clinical_isolates_site10','run.29097.1','ERS6403248','ERX5543907']		2022-03-15T07:34:00.000000+0000			ZAF	Africa						S				S	S	S	S	S				S		S	S	S	S	S	S	587	587035150	185454325	PRJEB44577	CRyPTIC_reuse_table		99.6	1858692	63	lineage2.2.1.1	Sensitive	tuberculosis: unclassified		Mycobacterium tuberculosis		['diff','CRyPTIC_reuse_table','CRyPTIC_CTB-NICD','input','tbprofiler']	99.6	63	true	lineage2	true	true	true	true	true	true	false	true	true	true	false	false	false
SAMEA3558830	ERR1035297	WGS	LSHTM	ERX1114095	Illumina MiSeq	PAIRED		GENOMIC	ILLUMINA	ERS865979	ERP011639	['ena-EXPERIMENT-LSHTM-25-09-2015-14:04:49:468-722','mtb722','ERP011639','ena-STUDY-LSHTM-18-08-2015-18:02:02:463-104','4155126','SAMEA3558830','ERX1114095','ERS865979','PRJEB10385','297845','ERR1035297','ena-RUN-LSHTM-25-09-2015-14:04:49:468-722']		2015-12-10T04:22:00.000000+0000			BRA	South America						S	S			S		R	S		S			R	R							958	958152862	675888543	PRJEB10385	Coll_2018		99.76	1186077	27	lineage4.3.4.1	MDR-TB	tuberculosis: human-adapted	L4.3.4.1	Mycobacterium tuberculosis		['diff','Coll_2018','input','tbprofiler','Napier_2020']	99.76	27	true	lineage4	true	true	true	true	true	true	false	true	true	true	false	false	false
SAMEA3252934	ERR2515798	WGS	CTB/NICD	ERX2535006	Illumina MiSeq	PAIRED	RANDOM	GENOMIC	ILLUMINA	ERS2400397	ERP107968	['project.First_10k_genomes_study_set_5','ERX2535006','experiment.8016','ERP107968','ERS2400397','10125136','493035','ERR2515798','SAMEA3252934','PRJEB25997','run.8016','sample.8016']		2022-07-23T23:21:00.000000+0000			ZAF	Africa						S	S			R		R	S				R	R	R				S			440	440171331	295808276	PRJEB25997	Walker_2022		99.46	713351	45	lineage1.2.2.2	MDR-TB	tuberculosis: human-adapted	L1.3.2	Mycobacterium tuberculosis		['diff','tbprofiler','CRyPTIC_CTB-NICD','Walker_2022','input','Napier_2020']	99.46	45	true	lineage1	true	true	true	true	true	true	false	true	true	true	false	false	false
SAMEA1102744	ERR2510760	WGS	SAN RAFFAELE SCIENTIFIC INSTITUTE	ERX2530175	Illumina MiniSeq	PAIRED	RANDOM	GENOMIC	ILLUMINA	ERS2395076	ERP107941	['project.First_10k_genomes_study_set_3','10121388','sample.3770','ERS2395076','493033','ERR2510760','SAMEA1102744','ERP107941','run.3770','ERX2530175','PRJEB25972','experiment.3770']		2022-07-15T16:04:00.000000+0000			ITA	Europe										S		S					S	S								125	125393525	46473331	PRJEB25972	Walker_2022		98.78	803829	27	lineage4.1.2.1	Sensitive	tuberculosis: human-adapted	L4.1.2.1	Mycobacterium tuberculosis		['input','Walker_2022','Napier_2020','diff','tbprofiler','CRyPTIC_SanRaffaele']	98.78	27	true	lineage4	true	true	true	true	true	true	false	true	true	true	false	false	false
SAMEA7552781	ERR4819416	WGS	PUBLIC HEALTH ENGLAND	ERX4689258	Illumina MiSeq	PAIRED	RANDOM	GENOMIC	ILLUMINA	ERS5309428	ERP124941	['ERP124941','ERX4689258','773303','ERR4819416','PRJEB41201','experiment.22236','SAMEA7552781','22472173','run.22236','ERS5309428','project.PHE-TB','sample.22236']		2021-11-10T21:22:00.000000+0000			GBR	Europe										S		S					S	S								329	329622363	203017493	PRJEB41201	Walker_2022		99.56	1831481	61	lineage3.1.1	Sensitive	tuberculosis: unclassified		Mycobacterium tuberculosis		['input','CRyPTIC_PHE','diff','Walker_2022','tbprofiler']	99.56	61	true	lineage3	true	true	true	true	true	true	false	true	true	true	false	false	false
SAMEA7552862	ERR4819497	WGS	PUBLIC HEALTH ENGLAND	ERX4689339	Illumina MiSeq	PAIRED	RANDOM	GENOMIC	ILLUMINA	ERS5309509	ERP124941	['sample.22317','PRJEB41201','project.PHE-TB','22472254','ERP124941','ERX4689339','ERR4819497','ERS5309509','experiment.22317','773303','SAMEA7552862','run.22317']		2021-11-10T21:20:00.000000+0000			GBR	Europe										S		S					S	S								445	445954082	311438876	PRJEB41201	Walker_2022		98.88	924169	27	lineage4.4.1.2	Sensitive	tuberculosis: unclassified		Mycobacterium tuberculosis		['Walker_2022','CRyPTIC_PHE','input','diff','tbprofiler']	98.88	27	true	lineage4	true	true	true	true	true	true	false	true	true	true	false	false	false
SAMN07659956	SRR6045520	WGS	MODMEDMICOXFORD	SRX3192346	Illumina MiSeq	PAIRED	RANDOM	GENOMIC	ILLUMINA	SRS2521009	SRP117784	['SRR6045520','7659956','SRP117784','SRX3192346','PRJNA401515','401515','SRS2521009','MMMOSRA:3db1f41a-928b-456c-b07f-8deabe95bf88','MMMOSAM:3db1f41a-928b-456c-b07f-8deabe95bf88','SAMN07659956']	2016	2017-10-27T16:49:00.000000+0000			GBR	Europe	Oxford		Homo sapiens	3	human					S		S					S	R								291	291939209	165439276	PRJNA401515	CRyPTIC_WHO2021_PMC7612554		99.08	1936568	58	lineage2.2.1	RR-TB	tuberculosis: human-adapted	L2.2.1	Mycobacterium tuberculosis		['tbprofiler','input','diff','Walker_2022','Napier_2020']	99.08	58	true	lineage2	true	true	true	true	true	true	true	true	true	true	true	false	false
SAMEA9070125	ERR5987207	WGS	Swiss-TPH	ERX5627334	Illumina HiSeq 2500	PAIRED	RANDOM	GENOMIC	ILLUMINA	ERS6798433	ERP129488	['19794980','ERS6798433','G36289_1','SAMEA9070125','ERR5987207','ERX5627334','737713','PRJEB45389','WGS RR-TB Khayelitsha','ERP129488']		2021-06-29T00:52:00.000000+0000			ZAF	Africa						S					S												R			681	681342768	358720155	PRJEB45389	CRyPTIC_WHO2021_PMC7612554		99.5	1658101	38	lineage2.2.2	Pre-XDR-TB	tuberculosis: unclassified		Mycobacterium tuberculosis		['R-RR_HIVcoinf_ZAF','input','tbprofiler','Walker_2022','diff']	99.5	38	true	lineage2	true	true	true	true	true	true	false	true	true	true	false	false	false
SAMEA7561339	ERR4828901	WGS	SAN RAFFAELE SCIENTIFIC INSTITUTE	ERX4698885	NextSeq 500	PAIRED	RANDOM	GENOMIC	ILLUMINA	ERS5317974	ERP124983	['PRJEB41242','22476908','SAMEA7561339','ERX4698885','run.13345','experiment.13345','ERP124983','project.Italy','773309','ERR4828901','sample.13345','ERS5317974']		2021-11-11T06:56:00.000000+0000										S				S	S	S	S	S				S		S	S	S	S	S	S	301	301605188	130957195	PRJEB41242	CRyPTIC_reuse_table		99.66	1897128	52	lineage4.8	Sensitive	tuberculosis: unclassified		Mycobacterium tuberculosis		['tbprofiler','CRyPTIC_reuse_table','CRyPTIC_SanRaffaele','input','diff']	99.66	52	true	lineage4	true	true	true	true	true	true	false	false	true	false	false	false	false
SAMEA7549665	ERR4816304	WGS	PUBLIC HEALTH ENGLAND	ERX4686146	Illumina HiSeq 2500	PAIRED	RANDOM	GENOMIC	ILLUMINA	ERS5306316	ERP124941	['sample.19124','run.19124','ERS5306316','SAMEA7549665','ERX4686146','ERP124941','773303','experiment.19124','ERR4816304','PRJEB41201','project.PHE-TB','22469061']		2021-11-10T15:09:00.000000+0000			GBR	Europe										S		S						S								472	472106002	210870606	PRJEB41201	Walker_2022		99.65	1704090	39	lineage4.6.2.2	Other	tuberculosis: unclassified		Mycobacterium tuberculosis		['Walker_2022','diff','tbprofiler','input','CRyPTIC_PHE']	99.65	39	true	lineage4	true	true	true	true	true	true	false	true	true	true	false	false	false
SAMEA7528111	ERR4799525	WGS	FOUNDATION FOR MEDICAL RESEARCH INDIA	ERX4668942	NextSeq 500	PAIRED	RANDOM	GENOMIC	ILLUMINA	ERS5284582	ERP124850	['ERS5284582','ERP124850','ERR4799525','773292','experiment.27990','PRJEB41116','sample.27990','ERX4668942','22461656','SAMEA7528111','project.Mumbai','run.27990']		2021-11-10T02:01:00.000000+0000			IND	Asia	Mumbai						S						S	S										S		485	485508186	227853405	PRJEB41116	Walker_2022		99.4	1564616	51	lineage2.2.1	Pre-XDR-TB	tuberculosis: unclassified		Mycobacterium tuberculosis		['tbprofiler','diff','CRyPTIC_IND','input','Walker_2022']	99.4	51	true	lineage2	true	true	true	true	true	true	false	true	true	true	false	false	false
SAMEA1019179	ERR046799	WGS	SC	ERX023861	Illumina HiSeq 2000	PAIRED	RANDOM	GENOMIC	ILLUMINA	ERS027665	ERP000276	['ERS027665','PRJEB2221','SC_RUN_6540_3#23','ERR046799','ERP000276','SAMEA1019179','728155','203976','Mycobacterium tuberculosis pilot-sc-2010-07-26','ERX023861','Bir_191-sc-2011-04-08T08:57:40Z-1118954','SC_EXP_6540_3#23']	2007	2014-09-04T01:00:00.000000+0000			GBR	Europe	Midlands		Homo sapiens	3	human					S		S					S	S								756	756906750	497868920	PRJEB2221	CRyPTIC_WHO2021_PMC7612554		99.04	1044921	16	lineage4.1.1.3.1	Sensitive	tuberculosis: human-adapted	L4.1.1.3.1	Mycobacterium tuberculosis		['input','Walker_2022','tbprofiler','Napier_2020','diff']	99.04	16	true	lineage4	true	true	true	true	true	true	true	true	true	true	true	false	false
SAMEA2534481	ERR552204	WGS	FZB	ERX511273	Illumina HiSeq 2500	PAIRED		GENOMIC	ILLUMINA	ERS457883	ERP010814	['10056-06_genoscreen_genoscreen_2013-10-31_101bp','ERX511273','ERP010814','PRJEB9680','ena-STUDY-FZB-22-06-2015-17:16:39:392-292','10056-06','ERS457883','SAMEA2534481','ERR552204','3793980','287903']		2015-06-25T08:01:00.000000+0000			DEU	Europe										S		S					S	S	S							409	409416832	263152741	PRJEB9680	CRyPTIC_WHO2021_PMC7612554		99.63	1646474	37	lineage4.7	Other	tuberculosis: human-adapted	L4.7	Mycobacterium tuberculosis		['Walker_2022','Menardo_2018','diff','tbprofiler','Menardo_2021','input','Napier_2020']	99.63	37	true	lineage4	true	true	true	true	true	true	false	true	true	true	false	false	false
SAMEA8742097	ERR8699779	WGS	UNIVERSITY OF CAPE TOWN	ERX8357077	Illumina NovaSeq 6000	PAIRED	RANDOM	GENOMIC	ILLUMINA	ERS6421679	ERP135632	['811913','ERX8357077','ERR8699779','experiment.28547','ERS6421679','PRJEB51043','26335236','run.28547.1','SAMEA8742097','sample.28547','project.Wellcome_clinical_isolates_site20','ERP135632']		2022-03-15T06:39:00.000000+0000			ZAF	Africa						S				S	S	S	S	S				S		S	S	S	S	S	S	1091	1091771978	342311951	PRJEB51043	CRyPTIC_reuse_table		99.6	1868822	64	lineage2.2.1	Sensitive	tuberculosis: unclassified		Mycobacterium tuberculosis		['tbprofiler','CRyPTIC_reuse_table','diff','CRyPTIC_UofCapeTown','input']	99.6	64	true	lineage2	true	true	true	true	true	true	false	true	true	true	false	false	false
SAMEA7527325	ERR4798733	WGS	FOUNDATION FOR MEDICAL RESEARCH INDIA	ERX4668157	NextSeq 500	PAIRED	RANDOM	GENOMIC	ILLUMINA	ERS5283797	ERP124850	['PRJEB41116','sample.27198','22460871','ERR4798733','ERS5283797','experiment.27198','run.27198','project.Mumbai','773292','ERP124850','ERX4668157','SAMEA7527325']		2021-11-10T01:28:00.000000+0000			IND	Asia	Mumbai					S	S				R		S	R							S		R	S		705	705740100	282466788	PRJEB41116	Walker_2022		99.39	1695288	48	lineage2.2.1	Pre-XDR-TB	tuberculosis: unclassified		Mycobacterium tuberculosis		['tbprofiler','CRyPTIC_IND','diff','input','Walker_2022']	99.39	48	true	lineage2	true	true	true	true	true	true	false	true	true	true	false	false	false
SAMEA1119885	ERR2514704	WGS	PHE	ERX2533914	Illumina HiSeq 2000	PAIRED	RANDOM	GENOMIC	ILLUMINA	ERS2399294	ERP107961	['PRJEB25991','ERR2514704','493034','run.6822','project.First_10k_genomes_study_set_4','ERS2399294','experiment.6822','ERX2533914','ERP107961','sample.6822','SAMEA1119885','10123831']		2021-10-23T17:09:00.000000+0000			GBR	Europe	England									S		S					S	S								496	496118600	359907130	PRJEB25991	Walker_2022		99.23	1798934	41	lineage1.2.1.2.1	Other	tuberculosis: human-adapted	L2.2.1	Mycobacterium tuberculosis		['input','diff','CRyPTIC_PHE','Walker_2022','tbprofiler','Napier_2020']	99.23	41	true	lineage1	true	true	true	true	true	true	false	true	true	true	false	false	false
SAMEA104362326	ERR2184485	WGS	UNIVERSIDAD PERUANA CAYETANO HEREDIA, PERU	ERX2240652	Illumina HiSeq 4000	PAIRED	RANDOM	GENOMIC	ILLUMINA	ERS1987304	ERP104985	['12061716','run.773','ERX2240652','548708','project.Peru-set1-Tandem','ERS1987304','experiment.773','ERP104985','ERR2184485','PRJEB23245','sample.773','SAMEA104362326']		2021-10-17T08:40:00.000000+0000			PER	South America						S				S	S	S	S	S				S		S	S	S	S	S	S	559	559579500	239674091	PRJEB23245	['CRyPTIC_reuse_table','Walker_2022']		99.82	1721547	59	lineage4.3.3	Sensitive	tuberculosis: unclassified		Mycobacterium tuberculosis		['tbprofiler','Walker_2022','CRyPTIC_UPCH','diff','CRyPTIC_reuse_table','input']	99.82	59	true	lineage4	true	true	true	true	true	true	false	true	true	true	false	false	false
SAMEA2534115	ERR551684	WGS	FZB	ERX510753	Illumina HiSeq 2500	PAIRED		GENOMIC	ILLUMINA	ERS457517	ERP010814	['ena-STUDY-FZB-22-06-2015-17:16:39:392-292','6790-05','3793784','ERS457517','ERR551684','SAMEA2534115','ERP010814','PRJEB9680','287903','ERX510753','6790-05_genoscreen_genoscreen_2013-10-31_101bp']		2015-06-25T08:24:00.000000+0000			DEU	Europe										S		S					S	S	S							799	799703860	522274490	PRJEB9680	CRyPTIC_WHO2021_PMC7612554		99.69	1578936	35	lineage4.8	Sensitive	tuberculosis: human-adapted	L4.8	Mycobacterium tuberculosis		['diff','Walker_2022','input','Napier_2020','tbprofiler','Menardo_2018','Menardo_2021']	99.69	35	true	lineage4	true	true	true	true	true	true	false	true	true	true	false	false	false
SAMEA7525628	ERR4797086	WGS	FOUNDATION FOR MEDICAL RESEARCH INDIA	ERX4666501	NextSeq 500	PAIRED	RANDOM	GENOMIC	ILLUMINA	ERS5282102	ERP124850	['PRJEB41116','ERS5282102','ERX4666501','sample.1811','ERR4797086','22459192','experiment.1811','773292','ERP124850','project.Mumbai','SAMEA7525628','run.1811']		2021-11-09T22:17:00.000000+0000			IND	Asia	Mumbai					R	S			R	S	R	R	R				R		S	S	R	R	R	R	739	739943400	323853966	PRJEB41116	['CRyPTIC_reuse_table','Walker_2022']		99.62	1493647	40	lineage4.4.1.2	Other	tuberculosis: unclassified		Mycobacterium tuberculosis		['diff','CRyPTIC_reuse_table','CRyPTIC_IND','Walker_2022','input','tbprofiler']	99.62	40	true	lineage4	true	true	true	true	true	true	false	true	true	true	false	false	false
SAMEA7527174	ERR4798614	WGS	FOUNDATION FOR MEDICAL RESEARCH INDIA	ERX4668038	NextSeq 500	PAIRED	RANDOM	GENOMIC	ILLUMINA	ERS5283646	ERP124850	['ERP124850','SAMEA7527174','ERR4798614','22460752','sample.27079','773292','experiment.27079','project.Mumbai','PRJEB41116','run.27079','ERX4668038','ERS5283646']		2021-11-10T01:28:00.000000+0000			IND	Asia	Mumbai					S	S				S		S	S							S		S	S		1086	1086206100	458667169	PRJEB41116	Walker_2022		99.26	1620188	51	lineage1.1.2	Other	tuberculosis: unclassified		Mycobacterium tuberculosis		['diff','CRyPTIC_IND','input','tbprofiler','Walker_2022']	99.26	51	true	lineage1	true	true	true	true	true	true	false	true	true	true	false	false	false
SAMEA1119444	ERR2514263	WGS	PHE	ERX2533473	Illumina MiSeq	PAIRED	RANDOM	GENOMIC	ILLUMINA	ERS2398853	ERP107961	['run.6250','ERX2533473','ERP107961','493034','ERR2514263','10123390','ERS2398853','sample.6250','PRJEB25991','experiment.6250','project.First_10k_genomes_study_set_4','SAMEA1119444']		2021-10-23T17:07:00.000000+0000			GBR	Europe	England									S		S					S	S								258	258315202	140166427	PRJEB25991	Walker_2022		97.08	1515325	52	lineage4.1.2.1	Sensitive	tuberculosis: human-adapted	L4.1.2.1	Mycobacterium tuberculosis		['CRyPTIC_PHE','Walker_2022','input','diff','tbprofiler','Napier_2020']	97.08	52	true	lineage4	true	true	true	true	true	true	false	true	true	true	false	false	false
SAMEA7526506	ERR4797953	WGS	FOUNDATION FOR MEDICAL RESEARCH INDIA	ERX4667371	NextSeq 500	PAIRED	RANDOM	GENOMIC	ILLUMINA	ERS5282979	ERP124850	['ERP124850','experiment.12945','773292','22460069','run.12945','SAMEA7526506','project.Mumbai','PRJEB41116','ERS5282979','ERX4667371','sample.12945','ERR4797953']		2021-11-09T23:03:00.000000+0000			IND	Asia	Mumbai					S	S				R	R	S	R				R			S		R	S		531	531452400	216704281	PRJEB41116	Walker_2022		99.5	1776157	57	lineage2.2.1.1	Pre-XDR-TB	tuberculosis: unclassified		Mycobacterium tuberculosis		['tbprofiler','Walker_2022','diff','input','CRyPTIC_IND']	99.5	57	true	lineage2	true	true	true	true	true	true	false	true	true	true	false	false	false
SAMEA9070511	ERR6362531	WGS	Swiss-TPH	ERX5627719	Illumina HiSeq 2500	PAIRED	RANDOM	GENOMIC	ILLUMINA	ERS6798818	ERP129488	['737713','SAMEA9070511','20453625','G25640_2','ERX5627719','ERS6798818','PRJEB45389','ERP129488','WGS RR-TB Khayelitsha','ERR6362531']		2021-10-13T18:41:00.000000+0000			ZAF	Africa						S																	S			235	235997296	133995328	PRJEB45389	CRyPTIC_WHO2021_PMC7612554		99.5	1041577	36	lineage2.2.1	MDR-TB	tuberculosis: unclassified		Mycobacterium tuberculosis		['R-RR_HIVcoinf_ZAF','input','tbprofiler','diff','Walker_2022']	99.5	36	true	lineage2	true	true	true	true	true	true	false	true	true	true	false	false	false
SAMEA5569521	ERR3287328	WGS	UNIVERSIDAD PERUANA CAYETANO HEREDIA, PERU	ERX3313837	Illumina HiSeq 4000	PAIRED	RANDOM	GENOMIC	ILLUMINA	ERS3371543	ERP114885	['experiment.10074','PRJEB32234','542465','ERP114885','ERS3371543','project.Gates_clinical_isolates_Peru','run.10074','sample.10074','11621806','SAMEA5569521','ERX3313837','ERR3287328']		2021-11-04T09:13:00.000000+0000			PER	South America						S				S	S	S	S	S				S		S	S	S	S	S	S	530	530098200	215883408	PRJEB32234	['CRyPTIC_reuse_table','Walker_2022']		99.63	1786396	61	lineage4.1.2.1	Sensitive	tuberculosis: unclassified		Mycobacterium tuberculosis		['tbprofiler','CRyPTIC_reuse_table','input','diff','Walker_2022','CRyPTIC_UPCH']	99.63	61	true	lineage4	true	true	true	true	true	true	false	true	true	true	false	false	false
SAMEA7527459	ERR4798873	WGS	FOUNDATION FOR MEDICAL RESEARCH INDIA	ERX4668290	NextSeq 500	PAIRED	RANDOM	GENOMIC	ILLUMINA	ERS5283930	ERP124850	['773292','run.27338','sample.27338','ERS5283930','SAMEA7527459','ERX4668290','project.Mumbai','ERP124850','PRJEB41116','22461004','ERR4798873','experiment.27338']		2021-11-10T02:58:00.000000+0000			IND	Asia	Mumbai					S	S				S		S	S							S		S	S		517	517093854	219392947	PRJEB41116	Walker_2022		99.24	1640722	54	lineage1.2.2.2	Sensitive	tuberculosis: unclassified		Mycobacterium tuberculosis		['input','diff','tbprofiler','CRyPTIC_IND','Walker_2022']	99.24	54	true	lineage1	true	true	true	true	true	true	false	true	true	true	false	false	false
SAMEA3220388	ERR2515597	WGS	CTB/NICD	ERX2534805	Illumina MiSeq	PAIRED	RANDOM	GENOMIC	ILLUMINA	ERS2400196	ERP107968	['ERX2534805','run.7815','experiment.7815','sample.7815','10124935','PRJEB25997','ERS2400196','ERR2515597','ERP107968','project.First_10k_genomes_study_set_5','SAMEA3220388','493035']		2021-10-23T18:15:00.000000+0000			ZAF	Africa						S	S			R			R					R					R			625	625400262	407762745	PRJEB25997	Walker_2022		99.65	1008751	66	lineage4.1.1.3	Pre-XDR-TB	tuberculosis: human-adapted	L4.1.1.3	Mycobacterium tuberculosis		['tbprofiler','Walker_2022','diff','CRyPTIC_CTB-NICD','input','Napier_2020']	99.65	66	true	lineage4	true	true	true	true	true	true	false	true	true	true	false	false	false
SAMEA2533382	ERR550672	WGS	FZB	ERX509741	Illumina HiSeq 2500	PAIRED		GENOMIC	ILLUMINA	ERS456784	ERP010814	['ena-STUDY-FZB-22-06-2015-17:16:39:392-292','ERS456784','PRJEB9680','9002-06','ERX509741','287903','SAMEA2533382','9002-06_genoscreen_genoscreen_2013-10-31_101bp','ERR550672','3793384','ERP010814']		2015-06-25T09:15:00.000000+0000			DEU	Europe										S		S					S	S	S							585	585084516	384753378	PRJEB9680	CRyPTIC_WHO2021_PMC7612554		99.74	1543321	34	lineage4.3.3	Sensitive	tuberculosis: human-adapted	L4.3.3	Mycobacterium tuberculosis		['Walker_2022','Menardo_2021','Menardo_2018','tbprofiler','input','diff','Napier_2020']	99.74	34	true	lineage4	true	true	true	true	true	true	false	true	true	true	false	false	false
SAMEA8742588	ERR8686200	WGS	UNIVERSITY OF CAPE TOWN	ERX8350885	Illumina HiSeq 4000	PAIRED	RANDOM	GENOMIC	ILLUMINA	ERS6422169	ERP135631	['PRJEB51042','ERP135631','ERR8686200','sample.25425','project.CTB_NICD_Wellcome_site20','SAMEA8742588','ERX8350885','26335429','experiment.25425','811912','ERS6422169','run.25425.1']		2022-03-15T06:23:00.000000+0000			ZAF	Africa						S				S	S	S	S	S				S		S	S	S	S	S	S	401	401121000	197525509	PRJEB51042	CRyPTIC_reuse_table		99.61	1519686	52	lineage2.2.1	Sensitive	tuberculosis: unclassified		Mycobacterium tuberculosis		['CRyPTIC_reuse_table','CRyPTIC_UofCapeTown','diff','input','tbprofiler']	99.61	52	true	lineage2	true	true	true	true	true	true	false	true	true	true	false	false	false
SAMEA3376850	ERR2516312	WGS	GENOSCREEN	ERX2535528	Illumina HiSeq 2500	PAIRED	RANDOM	GENOMIC	ILLUMINA	ERS2400990	ERP107970	['493037','ERR2516312','run.9405','10125650','ERS2400990','sample.9405','ERP107970','PRJEB25999','project.First_10k_genomes_study_set_7','experiment.9405','ERX2535528','SAMEA3376850']		2021-10-23T19:17:00.000000+0000			BEL	Europe										S		S					S	S								580	580568286	372492594	PRJEB25999	Walker_2022		99.78	1599633	37	lineage4.3.3	Sensitive	tuberculosis: human-adapted	L4.3.3	Mycobacterium tuberculosis		['Napier_2020','Walker_2022','CRyPTIC_Genoscreen','diff','input','tbprofiler']	99.78	37	true	lineage4	true	true	true	true	true	true	false	true	true	true	false	false	false
SAMEA5569737	ERR3287544	WGS	UNIVERSIDAD PERUANA CAYETANO HEREDIA, PERU	ERX3314053	Illumina HiSeq 4000	PAIRED	RANDOM	GENOMIC	ILLUMINA	ERS3371759	ERP114885	['ERR3287544','SAMEA5569737','project.Gates_clinical_isolates_Peru','542465','ERX3314053','PRJEB32234','sample.11570','experiment.11570','ERP114885','run.11570','11622022','ERS3371759']		2021-11-03T09:38:00.000000+0000			PER	South America						S				I	S	R	S	S				R		S	S	S	S	S	R	528	528359100	220718624	PRJEB32234	['CRyPTIC_reuse_table','Walker_2022']		99.61	1754236	68	lineage4.8	MDR-TB	tuberculosis: unclassified		Mycobacterium tuberculosis		['CRyPTIC_reuse_table','input','tbprofiler','Walker_2022','CRyPTIC_UPCH','diff']	99.61	68	true	lineage4	true	true	true	true	true	true	false	true	true	true	false	false	false
SAMEA9070759	ERR5987425	WGS	Swiss-TPH	ERX5627967	Illumina HiSeq 2500	PAIRED	RANDOM	GENOMIC	ILLUMINA	ERS6799066	ERP129488	['ERP129488','WGS RR-TB Khayelitsha','PRJEB45389','SAMEA9070759','ERX5627967','G25790_1','737713','19795152','ERR5987425','ERS6799066']		2021-06-29T01:02:00.000000+0000			ZAF	Africa						S																	S			119	119389962	55724526	PRJEB45389	CRyPTIC_WHO2021_PMC7612554		99.61	633443	22	lineage2.2.1	MDR-TB	tuberculosis: unclassified		Mycobacterium tuberculosis		['tbprofiler','input','Walker_2022','R-RR_HIVcoinf_ZAF','diff']	99.61	22	true	lineage2	true	true	true	true	true	true	false	true	true	true	false	false	false
SAMEA1102636	ERR2510717	WGS	SAN RAFFAELE SCIENTIFIC INSTITUTE	ERX2530132	Illumina MiniSeq	PAIRED	RANDOM	GENOMIC	ILLUMINA	ERS2395033	ERP107941	['493033','10121345','ERX2530132','ERR2510717','ERS2395033','project.First_10k_genomes_study_set_3','experiment.3727','PRJEB25972','SAMEA1102636','run.3727','sample.3727','ERP107941']		2021-10-23T14:09:00.000000+0000			ITA	Europe						R				S	S	R	R	S			R	R	R	S	S	S	S	S	R	251	251100012	151093920	PRJEB25972	['Walker_2022','CRyPTIC_reuse_table']		99.23	2091955	41	lineage2.2.1	MDR-TB	tuberculosis: human-adapted	L2.2.1	Mycobacterium tuberculosis		['Walker_2022','input','CRyPTIC_SanRaffaele','tbprofiler','CRyPTIC_reuse_table','Napier_2020','diff']	99.23	41	true	lineage2	true	true	true	true	true	true	false	true	true	true	false	false	false
SAMN03648511	SRR2101264	WGS	UNIVERSITY OF OXFORD	SRX1095958	Illumina HiSeq 2500	PAIRED	RANDOM	GENOMIC	ILLUMINA	SRS991191	SRP061066	['SAMN03648511','282721','SRP061066','PRJNA282721','C00017999','96976c93-5880-41a2-a362-f2b402b87017_R00000039_v3.bam','3648511','SRS991191','SRX1095958','SRR2101264']		2015-07-23T16:22:00.000000+0000			GBR	Europe										S		S					S	S								458	458720200	312358236	PRJNA282721	CRyPTIC_WHO2021_PMC7612554		99.3	1883279	43	lineage6.3.1	Sensitive	tuberculosis: human-adapted	L6	Mycobacterium africanum		['Walker_2022','tbprofiler','Menardo_2018','Napier_2020','Brites_2018','input','Coscolla_2021','diff']	99.3	43	true	lineage6	true	true	true	true	true	true	false	true	true	true	false	false	false
SAMN03647743	SRR2100570	WGS	UNIVERSITY OF OXFORD	SRX1095264	Illumina HiSeq 2500	PAIRED	RANDOM	GENOMIC	ILLUMINA	SRS990243	SRP061066	['C00012982','3647743','SRS990243','PRJNA282721','SAMN03647743','SRP061066','SRR2100570','282721','SRX1095264','b0801cf3-99d5-4cb9-a961-356e3f36ce60_R00000039_v2.bam']		2015-07-23T22:30:00.000000+0000			GBR	Europe										S		S					S	S								211	211482800	139332589	PRJNA282721	CRyPTIC_WHO2021_PMC7612554		99.56	1983249	44	lineage4.3	Sensitive	tuberculosis: human-adapted	L4.3	Mycobacterium tuberculosis		['input','Walker_2022','tbprofiler','diff','Napier_2020','Menardo_2021','Menardo_2018']	99.56	44	true	lineage4	true	true	true	true	true	true	false	true	true	true	false	false	false
SAMN07765961	SRR6153120	WGS	BC CENTRE FOR DISEASE CONTROL PUBLIC HEALTH LABORATORY	SRX3265217	HiSeq X Ten	PAIRED	RANDOM	GENOMIC	ILLUMINA	SRS2577441	SRP119652	['SAMN07765961','BC06-Mtb366_2.fastq.gz','SRX3265217','SRR6153120','BC06-Mtb366','SRS2577441','413593','SRP119652','PRJNA413593','7765961']	2006	2017-10-10T18:48:00.000000+0000		49.15 N 123.7 W	CAN	North America	British Columbia		Homo sapiens	3	human					S		S						S	S							812	812625750	378868571	PRJNA413593	CRyPTIC_WHO2021_PMC7612554		99.51	1853179	52	lineage2.2.1	Sensitive	tuberculosis: human-adapted	L2	Mycobacterium tuberculosis		['Napier_2020','diff','input','tbprofiler','Walker_2022']	99.51	52	true	lineage2	true	true	true	true	true	true	true	true	true	true	true	false	false
SAMEA7563486	ERR4831045	WGS	IML GAUTING	ERX4701029	NextSeq 500	PAIRED	RANDOM	GENOMIC	ILLUMINA	ERS5320118	ERP125013	['experiment.30246','project.Cryptic_6th','sample.30246','773339','ERR4831045','run.30246','ERP125013','SAMEA7563486','PRJEB41272','22479052','ERX4701029','ERS5320118']		2021-11-11T10:55:00.000000+0000			NPL	Asia						S				S	S	S	S	S				S		S	S	S	S	S	S	686	686006727	291327510	PRJEB41272	['Walker_2022','CRyPTIC_reuse_table']		99.37	1701953	58	lineage3	Sensitive	tuberculosis: unclassified		Mycobacterium tuberculosis		['tbprofiler','CRyPTIC_Gauting','input','CRyPTIC_reuse_table','Walker_2022','diff']	99.37	58	true	lineage3	true	true	true	true	true	true	false	true	true	true	false	false	false
SAMN08629380	SRR6797534	WGS	SAN RAFFAELE	SRX3756163	Illumina HiSeq 2500	PAIRED	RANDOM	GENOMIC	ILLUMINA	SRS3011858	SRP128089	['SRR6797534','SRS3011858','140117_210916_BGD_210916_100.gatk.bam','SAMN08629380','SRX3756163','PRJNA428596','428596','140117','SRP128089','bp0','140117_WGS','8629380']		2018-03-02T06:29:00.000000+0000			BGD	Asia			Homo sapiens	3	human					S		S		S				S	S				S			446	446365864	199793723	PRJNA428596	CRyPTIC_WHO2021_PMC7612554		99.24	1390783	31	lineage1.1.3	Sensitive	tuberculosis: human-adapted	L1.1.3	Mycobacterium tuberculosis		['Menardo_2021','Walker_2022','tbprofiler','input','diff']	99.24	31	true	lineage1	true	true	true	true	true	true	false	true	true	true	true	false	false
SAMEA7551492	ERR4818128	WGS	PUBLIC HEALTH ENGLAND	ERX4687970	Illumina MiSeq	PAIRED	RANDOM	GENOMIC	ILLUMINA	ERS5308140	ERP124941	['experiment.20948','run.20948','project.PHE-TB','773303','sample.20948','ERR4818128','ERP124941','22470885','PRJEB41201','SAMEA7551492','ERS5308140','ERX4687970']		2021-11-10T19:05:00.000000+0000			GBR	Europe										S		S					S	S								160	160160199	96290554	PRJEB41201	Walker_2022		77.44	797295	23	lineage4.1.2.1	Sensitive	tuberculosis: unclassified		Mycobacterium tuberculosis		['CRyPTIC_PHE','Walker_2022','diff','input','tbprofiler']	77.44	23	true	lineage4	true	true	true	true	true	true	false	true	true	true	false	true	false
SAMEA7544148	ERR4811088	WGS	CCDC	ERX4679534	HiSeq X Ten	PAIRED	RANDOM	GENOMIC	ILLUMINA	ERS5300806	ERP124934	['773297','run.12663','ERS5300806','ERR4811088','project.CDC_22','ERX4679534','22463982','sample.12663','experiment.12663','SAMEA7544148','ERP124934','PRJEB41194']		2021-11-10T05:17:00.000000+0000			CHN	Asia						S				S	S	S	S	S				S		S	S	S	S	S	S	1179	1179459900	501966727	PRJEB41194	['CRyPTIC_reuse_table','Walker_2022']		99.16	1706307	58	lineage4.5	Sensitive	tuberculosis: unclassified		Mycobacterium tuberculosis		['tbprofiler','input','CRyPTIC_CCDC_CDC_22','Walker_2022','CRyPTIC_reuse_table','diff']	99.16	58	true	lineage4	true	true	true	true	true	true	false	true	true	true	false	false	false
SAMEA7545896	ERR4812392	WGS	UNIVERSIDAD PERUANA CAYETANO HEREDIA	ERX4682382	Illumina NovaSeq 6000	PAIRED	RANDOM	GENOMIC	ILLUMINA	ERS5302552	ERP124939	['SAMEA7545896','ERP124939','ERS5302552','sample.25929','run.25929','ERX4682382','PRJEB41199','experiment.25929','ERR4812392','773301','project.Peru_Wellcome','22465285']	2018	2021-11-10T07:54:00.000000+0000			PER	South America						S				I	I	S	S	S				S		S	S	S	S	S	S	720	720346406	231667875	PRJEB41199	['Walker_2022','CRyPTIC_reuse_table']		99.49	1859017	64	lineage4.3.2	Sensitive	tuberculosis: unclassified		Mycobacterium tuberculosis		['CRyPTIC_UPCH','CRyPTIC_reuse_table','diff','standford','Walker_2022','input','tbprofiler']	99.49	64	true	lineage4	true	true	true	true	true	true	true	true	true	true	false	false	false
SAMEA4772816	ERR2677423	WGS	FZB	ERX2692414	NextSeq 500	PAIRED		GENOMIC	ILLUMINA	ERS2592770	ERP109425	['ena-STUDY-FZB-19-06-2018-08:10:23:898-811','ERP109425','PRJEB27354','9860843','ena-EXPERIMENT-FZB-29-06-2018-17:08:19:135-38','ERR2677423','486641','43-2016','ena-RUN-FZB-29-06-2018-17:08:19:135-38','SAMEA4772816','ERX2692414','ERS2592770']		2018-08-19T11:54:00.000000+0000														S							S									843	843838889	353940591	PRJEB27354	Andres_2019		99.52	1770689	59	lineage3	RR-TB	tuberculosis: human-adapted	L3	Mycobacterium tuberculosis		['Napier_2020','input','tbprofiler','Andres_2019','diff']	99.52	59	true	lineage3	true	true	true	true	true	true	false	false	true	false	false	false	false
SAMEA7541667	ERR4809130	WGS	CTB/NICD	ERX4678670	Illumina HiSeq 4000	PAIRED	RANDOM	GENOMIC	ILLUMINA	ERS5298120	ERP124931	['ERR4809130','773296','experiment.3028','PRJEB41191','run.3028','ERS5298120','ERP124931','ERX4678670','22463124','sample.3028','SAMEA7541667','project.Gates_clinical_isolates']		2021-11-11T01:19:00.000000+0000			ZAF	Africa						S				S	S	S		S				S		S	S	S	S	S	S	586	586372500	250013851	PRJEB41191	['Walker_2022','CRyPTIC_reuse_table']		99.83	1748949	60	lineage4.3.2.1	Sensitive	tuberculosis: unclassified		Mycobacterium tuberculosis		['CRyPTIC_reuse_table','diff','Walker_2022','CRyPTIC_CTB-NICD','tbprofiler','input']	99.83	60	true	lineage4	true	true	true	true	true	true	false	true	true	true	false	false	false
SAMEA3445008	ERR2517169	WGS	RIVM	ERX2536385	Illumina HiSeq 2500	PAIRED	RANDOM	GENOMIC	ILLUMINA	ERS2401847	ERP107973	['493040','ERP107973','ERX2536385','10126506','sample.8437','run.8437','ERR2517169','project.First_10k_genomes_study_set_10','SAMEA3445008','PRJEB26002','experiment.8437','ERS2401847']		2021-10-23T20:15:00.000000+0000			NLD	Europe										S		S					S	S	S							466	466070622	252236267	PRJEB26002	Walker_2022		99.43	1711003	48	lineage2.2.1.1	Sensitive	tuberculosis: human-adapted	L2.2.1.1	Mycobacterium tuberculosis		['Walker_2022','input','Napier_2020','CRyPTIC_RIVM','tbprofiler','diff']	99.43	48	true	lineage2	true	true	true	true	true	true	false	true	true	true	false	false	false
SAMEA7544129	ERR4811069	WGS	CCDC	ERX4679515	HiSeq X Ten	PAIRED	RANDOM	GENOMIC	ILLUMINA	ERS5300787	ERP124934	['ERS5300787','PRJEB41194','sample.12644','SAMEA7544129','run.12644','ERX4679515','ERP124934','ERR4811069','project.CDC_22','experiment.12644','22463963','773297']		2021-11-10T05:18:00.000000+0000			CHN	Asia										S	S	S		S				S		S	S	S	S	S	S	1225	1225304902	495376961	PRJEB41194	['CRyPTIC_reuse_table','Walker_2022']		99.47	1712392	58	lineage4.5	Sensitive	tuberculosis: unclassified		Mycobacterium tuberculosis		['CRyPTIC_reuse_table','tbprofiler','diff','input','Walker_2022','CRyPTIC_CCDC_CDC_22']	99.47	58	true	lineage4	true	true	true	true	true	true	false	true	true	true	false	false	false
SAMEA1688649	ERR221535	WGS	SC	ERX196200	Illumina HiSeq 2000	PAIRED	RANDOM	GENOMIC	ILLUMINA	ERS163351	ERP001072	['1888671','PRJEB2794','SC_RUN_8718_5#12','02000023-sc-2012-08-16T16:11:28Z-1466591','SAMEA1688649','ERS163351','Karonga_Prevention_Study__KPS____whole_genome_sequencing_in_a_whole_population-sc-2011-12-13T10:33:26Z-2066','ERP001072','204548','ERR221535','Karonga_Prevention_Study__KPS____whole_genome_sequ','ERX196200','SC_EXP_8718_5#12']	2001	2013-01-23T18:57:00.000000+0000			MWI	Africa	Karonga	sputum	Homo sapiens	3	human							S						S								325	325120000	148754158	PRJEB2794	Coll_2018		99.69	2995282	67	lineage4.8	Sensitive	tuberculosis: human-adapted	L4.8	Mycobacterium tuberculosis		['diff','Coll_2018','Napier_2020','Menardo_2018','Karonga_Prevention_Study','Menardo_2021','input','tbprofiler']	99.69	67	true	lineage4	true	true	true	true	true	true	true	true	true	true	true	false	false
SAMEA7563327	ERR4830887	WGS	IML GAUTING	ERX4700871	NextSeq 500	PAIRED	RANDOM	GENOMIC	ILLUMINA	ERS5319960	ERP125013	['ERP125013','SAMEA7563327','ERX4700871','project.Cryptic_6th','ERR4830887','ERS5319960','773339','experiment.30088','22478894','sample.30088','PRJEB41272','run.30088']		2021-11-11T10:03:00.000000+0000										R				R	R	R	R	R				R			S	S	R	S	R	451	451618439	202719817	PRJEB41272	CRyPTIC_reuse_table		86.62	1350258	46	lineage2.2.1	Pre-XDR-TB	tuberculosis: unclassified		Mycobacterium tuberculosis		['CRyPTIC_Gauting','tbprofiler','diff','input','CRyPTIC_reuse_table']	86.62	46	true	lineage2	true	true	true	true	true	true	false	false	true	false	false	false	false
SAMEA1556629	ERR181965	WGS	SC	ERX158075	Illumina HiSeq 2000	PAIRED	RANDOM	GENOMIC	ILLUMINA	ERS142100	ERP001072	['ERS142100','6002930-sc-2012-05-29T15:10:20Z-1429015','SAMEA1556629','SC_EXP_8233_8#4','ERR181965','204548','ERP001072','SC_RUN_8233_8#4','Karonga_Prevention_Study__KPS____whole_genome_sequ','PRJEB2794','ERX158075','1778978','Karonga_Prevention_Study__KPS____whole_genome_sequencing_in_a_whole_population-sc-2011-12-13T10:33:26Z-2066']	2005	2012-10-23T12:14:00.000000+0000			MWI	Africa	Karonga	sputum	Homo sapiens	3	human							S						S								408	408857600	203235711	PRJEB2794	Coll_2018		99.46	1801180	41	lineage2.2.1	Sensitive	tuberculosis: human-adapted	L2.2.1	Mycobacterium tuberculosis		['Menardo_2018','Karonga_Prevention_Study','Napier_2020','diff','Coll_2018','nextstrain_global_tree','input','Menardo_2021','tbprofiler']	99.46	41	true	lineage2	true	true	true	true	true	true	true	true	true	true	true	false	false
SAMN03647744	SRR2100571	WGS	UNIVERSITY OF OXFORD	SRX1095265	Illumina HiSeq 2500	PAIRED	RANDOM	GENOMIC	ILLUMINA	SRS990242	SRP061066	['SRS990242','81a1455b-27db-477b-9f0f-425fb08ef028_R00000039_v2.bam','3647744','PRJNA282721','SRX1095265','SRR2100571','SAMN03647744','282721','SRP061066','C00012983']					GBR	Europe										S		S					S	S								247	247336600	162715649	PRJNA282721	CRyPTIC_WHO2021_PMC7612554		99.05	2410256	53	lineage4.6	Sensitive	tuberculosis: human-adapted	L4.6	Mycobacterium tuberculosis		['tbprofiler','input','diff','Menardo_2021','Menardo_2018','Walker_2022','Napier_2020']	99.05	53	true	lineage4	true	true	true	true	true	true	false	true	true	true	false	false	false
SAMEA7545697	ERR4812193	WGS	UNIVERSIDAD PERUANA CAYETANO HEREDIA	ERX4682183	Illumina NovaSeq 6000	PAIRED	RANDOM	GENOMIC	ILLUMINA	ERS5302353	ERP124939	['project.Peru_Wellcome','PRJEB41199','SAMEA7545697','run.25730','ERP124939','ERS5302353','ERX4682183','773301','sample.25730','experiment.25730','ERR4812193','22465086']	2019	2021-11-10T07:49:00.000000+0000			PER	South America						S				S	S	S	S	S				S		S	S	S	S	S	S	608	608512786	206931653	PRJEB41199	['Walker_2022','CRyPTIC_reuse_table']		99.5	1785308	62	lineage4.1.1.1	Sensitive	tuberculosis: unclassified		Mycobacterium tuberculosis		['tbprofiler','diff','input','CRyPTIC_reuse_table','standford','Walker_2022','CRyPTIC_UPCH']	99.5	62	true	lineage4	true	true	true	true	true	true	true	true	true	true	false	false	false
SAMEA7547476	ERR4813970	WGS	BRAZIL	ERX4683960	Illumina HiSeq 4000	PAIRED	RANDOM	GENOMIC	ILLUMINA	ERS5304130	ERP124940	['ERX4683960','experiment.16843','22466869','SAMEA7547476','ERR4813970','773302','project.Brazil','ERS5304130','ERP124940','PRJEB41200','run.16843','sample.16843']	2018	2021-11-10T11:00:00.000000+0000			BRA	South America						S				S	S	S	S	S				S		S	S	S	S	S	S	495	495292200	222077379	PRJEB41200	['Walker_2022','CRyPTIC_reuse_table']		99.76	1701183	58	lineage4.3.3	RR-TB	tuberculosis: unclassified		Mycobacterium tuberculosis		['input','CRyPTIC_BRA','CRyPTIC_reuse_table','Walker_2022','diff','standford','tbprofiler']	99.76	58	true	lineage4	true	true	true	true	true	true	true	true	true	true	false	false	false
SAMEA7553131	ERR4819765	WGS	PUBLIC HEALTH ENGLAND	ERX4689607	Illumina HiSeq 2500	PAIRED	RANDOM	GENOMIC	ILLUMINA	ERS5309777	ERP124941	['ERX4689607','ERR4819765','sample.22586','SAMEA7553131','run.22586','ERP124941','project.PHE-TB','ERS5309777','773303','22472522','experiment.22586','PRJEB41201']		2021-11-10T22:19:00.000000+0000			GBR	Europe										S		S						S								130	130024464	57418717	PRJEB41201	Walker_2022		81.74	941857	21	lineage4.1	Sensitive	tuberculosis: unclassified		Mycobacterium tuberculosis		['CRyPTIC_PHE','diff','tbprofiler','input','Walker_2022']	81.74	21	true	lineage4	true	true	true	true	true	true	false	true	true	true	false	false	false
SAMEA1018886	ERR046879	WGS	SC	ERX023941	Illumina HiSeq 2000	PAIRED	RANDOM	GENOMIC	ILLUMINA	ERS031528	ERP000276	['Bir_268-sc-2011-04-19T12:42:32Z-1125252','ERX023941','SC_RUN_6540_7#7','ERR046879','ERP000276','203976','SC_EXP_6540_7#7','PRJEB2221','ERS031528','Mycobacterium tuberculosis pilot-sc-2010-07-26','728235','SAMEA1018886']	2006	2014-09-04T01:46:00.000000+0000			GBR	Europe	Midlands		Homo sapiens	3	human					S		S					S	S								649	649404600	416845703	PRJEB2221	CRyPTIC_WHO2021_PMC7612554		99.56	1121240	17	lineage4.8.2	Other	tuberculosis: human-adapted	L4.8.2	Mycobacterium tuberculosis		['input','tbprofiler','diff','Walker_2022','Napier_2020']	99.56	17	true	lineage4	true	true	true	true	true	true	true	true	true	true	true	false	false
SAMN08708477	SRR6831901	WGS	SAN RAFFAELE	SRX3787893	Illumina HiSeq 2500	PAIRED	RANDOM	GENOMIC	ILLUMINA	SRS3040557	SRP128089	['bp0','SRR6831901','PRJNA428596','SRP128089','14-3703','8708477','14-3703_WGS','SRS3040557','428596','SRX3787893','SAMN08708477','14-3703_090816_UKR_090816_100.gatk.bam']		2018-03-14T09:25:00.000000+0000			UKR	Europe			Homo sapiens	3	human	R	R			R		R	R	S			R	R	R				R			226	226448969	104344569	PRJNA428596	CRyPTIC_WHO2021_PMC7612554		99.53	1948940	41	lineage2.2.1	Pre-XDR-TB	tuberculosis: unclassified		Mycobacterium tuberculosis		['diff','input','tbprofiler','Walker_2022']	99.53	41	true	lineage2	true	true	true	true	true	true	false	true	true	true	true	false	false
SAMEA7554185	ERR4820818	WGS	PUBLIC HEALTH ENGLAND	ERX4690660	Illumina HiSeq 2500	PAIRED	RANDOM	GENOMIC	ILLUMINA	ERS5310830	ERP124941	['ERS5310830','PRJEB41201','run.23639','ERR4820818','sample.23639','773303','22473580','project.PHE-TB','ERP124941','experiment.23639','ERX4690660','SAMEA7554185']		2021-11-11T01:58:00.000000+0000			GBR	Europe										S		S						S								602	602331676	276193862	PRJEB41201	Walker_2022		99.34	1797382	40	lineage5.1.3	Other	tuberculosis: unclassified		Mycobacterium tuberculosis		['Walker_2022','diff','tbprofiler','CRyPTIC_PHE','input']	99.34	40	true	lineage5	true	true	true	true	true	true	false	true	true	true	false	false	false
SAMN01908818	SRR671794	WGS	BGI	SRX225108	Illumina HiSeq 2000	PAIRED	PCR	GENOMIC	ILLUMINA	SRS388887	SRP018402	['SRX225108','SRP018402','BGI_LN130','SAMN01908818','SRR671794','187550','PRJNA187550','1908818','BGI-FCD03GVACXX-110617-L8-LN130','BGI_LN130_MYCsdlDCADFAPEI-135_110617','SRS388887']		2015-09-05T07:09:00.000000+0000			CHN	Asia							R					R	R						R				R			528	528000120	307447244	PRJNA187550	CRyPTIC_WHO2021_PMC7612554		99.48	1826046	37	lineage2.2.1	Pre-XDR-TB	tuberculosis: human-adapted	L2.2.1	Mycobacterium tuberculosis		['tbprofiler','input','Walker_2022','Napier_2020','diff']	99.48	37	true	lineage2	true	true	true	true	true	true	false	true	true	true	false	false	false
SAMEA1117883	ERR2512702	WGS	PHE	ERX2531912	Illumina HiSeq 2500	PAIRED	RANDOM	GENOMIC	ILLUMINA	ERS2397292	ERP107961	['ERS2397292','experiment.4296','ERP107961','SAMEA1117883','sample.4296','ERR2512702','project.First_10k_genomes_study_set_4','ERX2531912','run.4296','10121829','PRJEB25991','493034']		2022-07-17T23:27:00.000000+0000			GBR	Europe	England									S		S					S	S								576	576829064	303297227	PRJEB25991	Walker_2022		99.85	1860723	64	lineage4.6.2.2	Sensitive	tuberculosis: human-adapted	L4.6.2.2	Mycobacterium tuberculosis		['CRyPTIC_PHE','diff','tbprofiler','Walker_2022','Napier_2020','input']	99.85	64	true	lineage4	true	true	true	true	true	true	false	true	true	true	false	false	false
SAMEA8741236	ERR5917751	WGS	SAN RAFFAELE SCIENTIFIC INSTITUTE	ERX5558865	NextSeq 500	PAIRED	RANDOM	GENOMIC	ILLUMINA	ERS6420819	ERP128645	['ERX5558865','773350','22480067','sample.26979','ERR5917751','ERS6420819','project.Belarus_site06','SAMEA8741236','experiment.26979','run.26979','PRJEB44575','ERP128645']		2021-11-11T12:55:00.000000+0000			BLR	Europe						S	S			S	S	S	S	S			S	S	S	S	S	S	S	S	S	441	441012094	172160335	PRJEB44575	['CRyPTIC_reuse_table','Walker_2022']		99.5	1802268	60	lineage4.1	Sensitive	tuberculosis: unclassified		Mycobacterium tuberculosis		['Walker_2022','input','diff','CRyPTIC_reuse_table','tbprofiler','CRyPTIC_SanRaffaele_Belarus']	99.5	60	true	lineage4	true	true	true	true	true	true	false	true	true	true	false	false	false
SAMN21616822	SRR16058177	WGS	PUBLIC HEALTH ONTARIO	SRX12344491	Illumina MiSeq	PAIRED	RANDOM	GENOMIC	ILLUMINA	SRS10316871	SRP338617	['2019-369','766079','21616822','SRS10316871','SAMN21616822','SRR16058177','2019-369_R1.fastq.gz','PRJNA766079','SRX12344491','SRP338617','bp0']	2019	2021-09-24T21:48:00.000000+0000			CAN	North America	Ontario		Homo sapiens	3	human					S		S					S	S								522	522710043	331292704	PRJNA766079	CRyPTIC_WHO2021_PMC7612554		99.4	916711	57	lineage1.2.1.2.1	Sensitive	tuberculosis: unclassified		Mycobacterium tuberculosis		['tbprofiler','diff','Walker_2022','input']	99.4	57	true	lineage1	true	true	true	true	true	true	true	true	true	true	true	false	false
SAMEA7546084	ERR4812580	WGS	UNIVERSIDAD PERUANA CAYETANO HEREDIA	ERX4682570	Illumina NovaSeq 6000	PAIRED	RANDOM	GENOMIC	ILLUMINA	ERS5302740	ERP124939	['sample.28310','SAMEA7546084','experiment.28310','773301','run.28310','ERX4682570','PRJEB41199','ERS5302740','22465473','project.Peru_Wellcome','ERP124939','ERR4812580']	2018	2021-11-10T07:58:00.000000+0000			PER	South America						S				S	S	S	S	S				S		S	S	R	S	S	S	543	543250888	171979139	PRJEB41199	['CRyPTIC_reuse_table','Walker_2022']		99.61	1764503	61	lineage4.1.2.1	Sensitive	tuberculosis: unclassified		Mycobacterium tuberculosis		['tbprofiler','CRyPTIC_UPCH','Walker_2022','standford','input','CRyPTIC_reuse_table','diff']	99.61	61	true	lineage4	true	true	true	true	true	true	true	true	true	true	false	false	false
SAMEA10030336	ERR7911218	WGS	FZB	ERX7478615	NextSeq 500	PAIRED		GENOMIC	ILLUMINA	ERS7708543	ERP132622	['ERR7911218','ERX7478615','16-05559','PRJEB48275','794636','24682303','ERS7708543','ena-RUN-FZB-05-01-2022-10:45:57:309-376','ena-EXPERIMENT-FZB-05-01-2022-10:45:57:309-376','ena-STUDY-FZB-22-10-2021-10:26:06:450-343','SAMEA10030336','ERP132622']		2022-05-09T05:49:00.000000+0000			MDA	Europe						S	S			R		R	S	R			R	R					R			731	731350866	318639340	PRJEB48275	Finci_2022		99.46	1686666	53	lineage2.2.1	Pre-XDR-TB	tuberculosis: human-adapted	L2.2.1	Mycobacterium tuberculosis		['input','diff','Finci_2022','tbprofiler']	99.46	53	true	lineage2	true	true	true	true	true	true	false	true	true	true	false	false	false
SAMEA7525567	ERR4797025	WGS	FOUNDATION FOR MEDICAL RESEARCH INDIA	ERX4666440	NextSeq 500	PAIRED	RANDOM	GENOMIC	ILLUMINA	ERS5282041	ERP124850	['experiment.1750','ERP124850','ERX4666440','ERS5282041','SAMEA7525567','project.Mumbai','22459131','773292','run.1750','sample.1750','PRJEB41116','ERR4797025']		2021-11-09T22:13:00.000000+0000			IND	Asia	Mumbai					S	S			R	S	R	S	S				R		S	S	S	R	S	R	570	570757500	256059196	PRJEB41116	['CRyPTIC_reuse_table','Walker_2022']		99.52	1505117	48	lineage3	Pre-XDR-TB	tuberculosis: unclassified		Mycobacterium tuberculosis		['CRyPTIC_reuse_table','Walker_2022','input','diff','tbprofiler','CRyPTIC_IND']	99.52	48	true	lineage3	true	true	true	true	true	true	false	true	true	true	false	false	false
SAMN07765907	SRR6153106	WGS	BC CENTRE FOR DISEASE CONTROL PUBLIC HEALTH LABORATORY	SRX3265231	HiSeq X Ten	PAIRED	RANDOM	GENOMIC	ILLUMINA	SRS2577453	SRP119652	['PRJNA413593','413593','SRR6153106','SRP119652','SRX3265231','7765907','SRS2577453','BC05-Mtb298_2.fastq.gz','BC05-Mtb298','SAMN07765907']	2005	2017-10-10T18:31:00.000000+0000		49.15 N 123.7 W	CAN	North America	British Columbia		Homo sapiens	3	human					S		S						S	S							723	723137750	336797494	PRJNA413593	CRyPTIC_WHO2021_PMC7612554		99.21	1839991	52	lineage1.1.2	Sensitive	tuberculosis: human-adapted	L1	Mycobacterium tuberculosis		['tbprofiler','diff','input','Napier_2020','Walker_2022']	99.21	52	true	lineage1	true	true	true	true	true	true	true	true	true	true	true	false	false
SAMEA1119736	ERR2514555	WGS	PHE	ERX2533765	Illumina MiSeq	PAIRED	RANDOM	GENOMIC	ILLUMINA	ERS2399145	ERP107961	['project.First_10k_genomes_study_set_4','10123682','ERS2399145','493034','ERR2514555','PRJEB25991','run.6622','sample.6622','ERX2533765','ERP107961','experiment.6622','SAMEA1119736']		2022-07-23T23:15:00.000000+0000			GBR	Europe	England									S		S					S	S								519	519709555	290641883	PRJEB25991	Walker_2022		99.72	1767039	58	lineage4.3.3	Sensitive	tuberculosis: human-adapted	L4.3.3	Mycobacterium tuberculosis		['Napier_2020','tbprofiler','diff','input','Walker_2022','CRyPTIC_PHE']	99.72	58	true	lineage4	true	true	true	true	true	true	false	true	true	true	false	false	false
SAMEA1018906	ERR046948	WGS	SC	ERX024010	Illumina HiSeq 2000	PAIRED	RANDOM	GENOMIC	ILLUMINA	ERS035743	ERP000276	['ERP000276','Mycobacterium tuberculosis pilot-sc-2010-07-26','Bir_336-sc-2011-05-27T14:47:38Z-1154752','ERS035743','SAMEA1018906','ERX024010','ERR046948','728323','203976','SC_RUN_6570_6#4','SC_EXP_6570_6#4','PRJEB2221']	2008	2014-09-04T02:25:00.000000+0000			GBR	Europe	Midlands		Homo sapiens	3	human					S		S					S	S								619	619263900	345538057	PRJEB2221	CRyPTIC_WHO2021_PMC7612554		99.68	1492702	24	lineage4.8	Sensitive	tuberculosis: human-adapted	L4.8	Mycobacterium tuberculosis		['Walker_2022','input','diff','Napier_2020','tbprofiler']	99.68	24	true	lineage4	true	true	true	true	true	true	true	true	true	true	true	false	false
SAMEA3310095	ERR2516101	WGS	CTB/NICD	ERX2535309	Illumina MiSeq	PAIRED	RANDOM	GENOMIC	ILLUMINA	ERS2400700	ERP107968	['PRJEB25997','project.First_10k_genomes_study_set_5','ERP107968','run.8319','sample.8319','ERS2400700','ERX2535309','experiment.8319','SAMEA3310095','10125439','493035','ERR2516101']		2021-10-23T19:17:00.000000+0000			ZAF	Africa						S	S			R		S	S				S	S	S				S			378	378504990	265237674	PRJEB25997	Walker_2022		99.7	578385	32	lineage4.3.3	Sensitive	tuberculosis: human-adapted	L4.3.3	Mycobacterium tuberculosis		['tbprofiler','Walker_2022','CRyPTIC_CTB-NICD','diff','Napier_2020','input']	99.7	32	true	lineage4	true	true	true	true	true	true	false	true	true	true	false	false	false
SAMEA7561999	ERR4829560	WGS	SAN RAFFAELE SCIENTIFIC INSTITUTE	ERX4699544	NextSeq 500	PAIRED	RANDOM	GENOMIC	ILLUMINA	ERS5318633	ERP124983	['run.27012','ERP124983','project.Italy','experiment.27012','ERS5318633','SAMEA7561999','773309','sample.27012','ERR4829560','PRJEB41242','ERX4699544','22477567']		2021-11-11T07:57:00.000000+0000			ITA	Europe						S				S	S	S	S	S				S		S	S	S	S	S	S	485	485687786	196640397	PRJEB41242	['CRyPTIC_reuse_table','Walker_2022']		99.44	1782717	56	lineage4.5	Sensitive	tuberculosis: unclassified		Mycobacterium tuberculosis		['CRyPTIC_reuse_table','tbprofiler','input','CRyPTIC_SanRaffaele','Walker_2022','diff']	99.44	56	true	lineage4	true	true	true	true	true	true	false	true	true	true	false	false	false
SAMN08892445	SRR6964525	WGS	SAN RAFFAELE	SRX3906534	Illumina HiSeq 2500	PAIRED	RANDOM	GENOMIC	ILLUMINA	SRS3142626	SRP128089	['SAMN08892445','SRS3142626','bp0','130789_WGS','PRJNA428596','130789','SRR6964525','130789_060916_100.gatk.bam','8892445','SRP128089','428596','SRX3906534']		2018-04-09T04:28:00.000000+0000			PAK	Asia			Homo sapiens	3	human		S			R		R	S	S				R	R				R			686	686535178	296449191	PRJNA428596	CRyPTIC_WHO2021_PMC7612554		99.52	1551429	34	lineage2.2.1	Pre-XDR-TB	tuberculosis: unclassified		Mycobacterium tuberculosis		['tbprofiler','Walker_2022','input','diff']	99.52	34	true	lineage2	true	true	true	true	true	true	false	true	true	true	true	false	false
SAMN08709123	SRR6832411	WGS	SAN RAFFAELE	SRX3788631	Illumina HiSeq 2500	PAIRED	RANDOM	GENOMIC	ILLUMINA	SRS3041297	SRP128089	['8709123','SRP128089','72-2545_WGS','72-2545_090816_UKR_090816_100.gatk.bam','SRR6832411','PRJNA428596','428596','bp0','SRX3788631','SAMN08709123','72-2545','SRS3041297']		2018-03-14T10:29:00.000000+0000			UKR	Europe			Homo sapiens	3	human	S	S			R		R	S					R	R				S			503	503118471	234843299	PRJNA428596	CRyPTIC_WHO2021_PMC7612554		99.52	1655314	35	lineage2.2.1	MDR-TB	tuberculosis: unclassified		Mycobacterium tuberculosis		['input','diff','tbprofiler','Walker_2022']	99.52	35	true	lineage2	true	true	true	true	true	true	false	true	true	true	true	false	false
SAMN03647315	['SRR2100142','SRR2467264']	WGS		['SRX1267316','SRX1094836']	Illumina HiSeq 2500	PAIRED	RANDOM	GENOMIC	['ILLUMINA','ILLUMINA']	SRS991711		['282721','C00005470','SRX1094836','SRX1267316','PRJNA282721','SRS991711','SRP061066','SAMN03647315','C00007352','dc8d4245-8338-4d25-9e57-03963be9cba4_R00000039_v3.bam','SRR2467264','SRR2100142','3647315']					GBR	Europe										S		S					S	S								892	892862250	738482860	PRJNA282721	CRyPTIC_WHO2021_PMC7612554		99.48	4729656	82	lineage4.4.2	Sensitive	tuberculosis: human-adapted	L4.4.2	Mycobacterium tuberculosis		['Walker_2022','tbprofiler','Menardo_2021','Napier_2020','diff','Menardo_2018','input']	99.48	82	true	lineage4	true	true	true	true	true	true	false	true	true	true	false	false	false
SAMN21616436	SRR16058277	WGS	PUBLIC HEALTH ONTARIO	SRX12345068	Illumina MiSeq	PAIRED	RANDOM	GENOMIC	ILLUMINA	SRS10317448	SRP338617	['PRJNA766079','bp0','766079','SRX12345068','SRR16058277','SRP338617','SAMN21616436','SRS10317448','2015-529_R1.fastq.gz','2015-529','21616436']	2015	2021-09-24T21:52:00.000000+0000			CAN	North America	Ontario		Homo sapiens	3	human					S		S					S	S								646	646594351	386013469	PRJNA766079	CRyPTIC_WHO2021_PMC7612554		99.67	1713818	58	lineage4.8	Sensitive	tuberculosis: unclassified		Mycobacterium tuberculosis		['diff','Walker_2022','tbprofiler','input']	99.67	58	true	lineage4	true	true	true	true	true	true	true	true	true	true	true	false	false
SAMEA7541533	ERR4808996	WGS	CTB/NICD	ERX4678536	Illumina HiSeq 4000	PAIRED	RANDOM	GENOMIC	ILLUMINA	ERS5297986	ERP124931	['project.Gates_clinical_isolates','ERR4808996','ERP124931','sample.2894','22462990','ERX4678536','run.2894','773296','SAMEA7541533','ERS5297986','experiment.2894','PRJEB41191']		2021-11-11T01:17:00.000000+0000			ZAF	Africa						S				S	S	S	S	S				R		S	S	S	S	S	R	454	454927800	209108550	PRJEB41191	['Walker_2022','CRyPTIC_reuse_table']		99.65	1570078	54	lineage4.3.2.1	Sensitive	tuberculosis: unclassified		Mycobacterium tuberculosis		['diff','CRyPTIC_reuse_table','tbprofiler','Walker_2022','CRyPTIC_CTB-NICD','input']	99.65	54	true	lineage4	true	true	true	true	true	true	false	true	true	true	false	false	false
SAMN03648952	SRR2101705	WGS	UNIVERSITY OF OXFORD	SRX1096399	Illumina HiSeq 2500	PAIRED	RANDOM	GENOMIC	ILLUMINA	SRS990944	SRP061066	['SAMN03648952','SRR2101705','7820bc9c-3bc6-4139-977b-afdf63a70efe','282721','SRX1096399','3648952','SRS990944','7820bc9c-3bc6-4139-977b-afdf63a70efe_R00000039_v3.bam','SRP061066','PRJNA282721']		2015-07-22T21:02:00.000000+0000			ZAF	Africa						S	S			S		S	S	S			S	S	S				S			224	224152408	149347107	PRJNA282721	CRyPTIC_WHO2021_PMC7612554		99.52	294116	19	lineage4.3.2.1	Sensitive	tuberculosis: human-adapted	L4.3.2.1	Mycobacterium tuberculosis		['Napier_2020','input','Walker_2022','diff','Menardo_2018','Menardo_2021','tbprofiler']	99.52	19	true	lineage4	true	true	true	true	true	true	false	true	true	true	false	false	false
SAMEA1403584	ERR108461	WGS	SC	ERX085895	Illumina HiSeq 2000	PAIRED	RANDOM	GENOMIC	ILLUMINA	ERS066641	ERP000192	['Variation discovery in Russian TB isolates-sc-2010','ERX085895','858703','PRJEB2138','SC_EXP_7156_6#42','SAMEA1403584','ERP000192','203970','ERR108461','SC_RUN_7156_6#42','Variation discovery in Russian TB isolates-sc-2010-04-20','0018W-sc-2011-10-12T14:58:59Z-1289126','ERS066641']	2008	2014-09-20T21:16:00.000000+0000			RUS	Europe	Samara		Homo sapiens	3	human					S		S						S	S							607	607028800	320683335	PRJEB2138	CRyPTIC_WHO2021_PMC7612554		99.51	1595896	37	lineage4.1.2.1	Sensitive	tuberculosis: human-adapted	L4.1.2.1	Mycobacterium tuberculosis		['tbprofiler','Napier_2020','Stucki_2016','diff','Menardo_2018','Walker_2022','input']	99.51	37	true	lineage4	true	true	true	true	true	true	true	true	true	true	true	false	false
SAMN03647166	SRR2099993	WGS	UNIVERSITY OF OXFORD	SRX1094687	Illumina HiSeq 2500	PAIRED	RANDOM	GENOMIC	ILLUMINA	SRS991853	SRP061066	['SRR2099993','a4cbf330-b454-4ae9-8f72-b2c96cbb38a9','SRP061066','a4cbf330-b454-4ae9-8f72-b2c96cbb38a9_R00000039_v3.bam','282721','SRS991853','SAMN03647166','3647166','SRX1094687','PRJNA282721']		2015-07-23T21:30:00.000000+0000			GBR	Europe										S		S					S	S								471	471564846	260411847	PRJNA282721	CRyPTIC_WHO2021_PMC7612554		99.5	1688400	57	lineage4.1.1.3.1	Sensitive	tuberculosis: human-adapted	L4.1.1.3.1	Mycobacterium tuberculosis		['Menardo_2021','Napier_2020','input','Walker_2022','tbprofiler','Menardo_2018','diff']	99.5	57	true	lineage4	true	true	true	true	true	true	false	true	true	true	false	false	false
SAMEA7528205	ERR4799620	WGS	FOUNDATION FOR MEDICAL RESEARCH INDIA	ERX4669035	NextSeq 500	PAIRED	RANDOM	GENOMIC	ILLUMINA	ERS5284675	ERP124850	['SAMEA7528205','project.Mumbai','ERS5284675','PRJEB41116','ERP124850','773292','sample.28085','experiment.28085','ERR4799620','run.28085','ERX4669035','22461749']		2021-11-10T02:03:00.000000+0000			IND	Asia	Mumbai					S	S				R	R	S	S				S			S		S	S		506	506423800	232420540	PRJEB41116	Walker_2022		99.49	1515225	50	lineage3.1.2.1	HR-TB	tuberculosis: unclassified		Mycobacterium tuberculosis		['CRyPTIC_IND','input','Walker_2022','diff','tbprofiler']	99.49	50	true	lineage3	true	true	true	true	true	true	false	true	true	true	false	false	false
SAMN07766137	SRR6152980	WGS	BC CENTRE FOR DISEASE CONTROL PUBLIC HEALTH LABORATORY	SRX3264856	HiSeq X Ten	PAIRED	RANDOM	GENOMIC	ILLUMINA	SRS2577080	SRP119652	['413593','SRR6152980','SAMN07766137','BC09-Mtb336','PRJNA413593','SRX3264856','7766137','BC09-Mtb336_1.fastq.gz','SRP119652','SRS2577080']	2009	2017-10-10T15:05:00.000000+0000		49.15 N 123.7 W	CAN	North America	British Columbia		Homo sapiens	3	human					S		R					S	S	R							931	931133500	439199590	PRJNA413593	CRyPTIC_WHO2021_PMC7612554		98.06	1737779	49	lineage4.8	HR-TB	tuberculosis: human-adapted	L4	Mycobacterium tuberculosis		['tbprofiler','Walker_2022','diff','input','Napier_2020']	98.06	49	true	lineage4	true	true	true	true	true	true	true	true	true	true	true	false	false
SAMEA95491168	ERR1873450	WGS	UNIVERSITY OF CAPE TOWN	ERX1933975	Illumina HiSeq 2000	PAIRED	size fractionation	GENOMIC	ILLUMINA	ERS1565436	ERP015827	['ERS1565436','ERX1933975','ERR1873450','PRJEB14199','374682','ERP015827','ena-STUDY-UNIVERSITY OF CAPE TOWN-31-05-2016-14:43:35:710-24','ena-RUN-UNIVERSITY OF CAPE TOWN-07-03-2017-11:20:02:662-62','SAMEA95491168','6553326','R10819_LFO46Pool105_3311__L5_GCCACATA_L005','ena-EXPERIMENT-UNIVERSITY OF CAPE TOWN-07-03-2017-11:20:02:661-62']	2010	2017-03-12T13:56:00.000000+0000			ZAF	Africa		sputum	Homo sapiens	3	human	S	R		S	R	R	R	S	S	R	S	R	R	R							405	405154200	277522974	PRJEB14199	Coll_2018		99.47	1135635	25	lineage2.2.1	Pre-XDR-TB	tuberculosis: human-adapted	L2.2.1	Mycobacterium tuberculosis		['diff','Napier_2020','tbprofiler','Coll_2018','R-XDR_ZAF','input','Menardo_2021','Nimmo_2024']	99.47	25	true	lineage2	true	true	true	true	true	true	true	true	true	true	true	false	false
SAMEA8718902	ERR8975777	WGS	CTB/NICD	ERX5544006	Illumina NovaSeq 6000	PAIRED	RANDOM	GENOMIC	ILLUMINA	ERS6403347	ERP128647	['ERP128647','773351','project.Wellcome_clinical_isolates_site10','ERX5544006','26339871','sample.29337','experiment.29337','PRJEB44577','run.29337.1','ERR8975777','ERS6403347','SAMEA8718902']		2022-03-15T07:45:00.000000+0000			ZAF	Africa						S				S	S	R	S	R				R		S	S		R	S	R	1343	1343297208	427342828	PRJEB44577	CRyPTIC_reuse_table		99.52	1849921	63	lineage4.1.1.3	MDR-TB	tuberculosis: unclassified		Mycobacterium tuberculosis		['diff','CRyPTIC_reuse_table','CRyPTIC_CTB-NICD','tbprofiler','input']	99.52	63	true	lineage4	true	true	true	true	true	true	false	true	true	true	false	false	false
SAMEA8719202	ERR8976079	WGS	CTB/NICD	ERX5544305	Illumina NovaSeq 6000	PAIRED	RANDOM	GENOMIC	ILLUMINA	ERS6403646	ERP128647	['PRJEB44577','26340170','ERS6403646','773351','SAMEA8719202','ERP128647','experiment.29637','run.29637.1','project.Wellcome_clinical_isolates_site10','ERX5544305','sample.29637','ERR8976079']		2022-03-15T07:55:00.000000+0000			ZAF	Africa						S				I	S	R	S	S				R		S	S	S	S	S	R	807	807981068	261875742	PRJEB44577	CRyPTIC_reuse_table		99.47	1844065	64	lineage4.1.2.1	MDR-TB	tuberculosis: unclassified		Mycobacterium tuberculosis		['CRyPTIC_reuse_table','input','tbprofiler','CRyPTIC_CTB-NICD','diff']	99.47	64	true	lineage4	true	true	true	true	true	true	false	true	true	true	false	false	false
SAMEA8741770	ERR8665992	WGS	PHS SWEDEN	ERX8324423	Illumina HiSeq 2500	PAIRED	RANDOM	GENOMIC	ILLUMINA	ERS6421352	ERP135611	['project.Belarus_site11','experiment.30386','sample.30386','26335030','811911','SAMEA8741770','ERX8324423','ERP135611','ERS6421352','ERR8665992','PRJEB51021','run.30386.1']		2022-03-15T06:34:00.000000+0000			BEL	Europe						R				R	R	R	R	R				R		S	S	S	R	S	R	1111	1111357584	359488193	PRJEB51021	CRyPTIC_reuse_table		99.51	1879206	61	lineage2.2.1	Pre-XDR-TB	tuberculosis: unclassified		Mycobacterium tuberculosis		['CRyPTIC_PHS_Sweden_Belarus','tbprofiler','input','diff','CRyPTIC_reuse_table']	99.51	61	true	lineage2	true	true	true	true	true	true	false	true	true	true	false	false	false
SAMN08708811	SRR6832810	WGS	SAN RAFFAELE	SRX3788767	Illumina HiSeq 2500	PAIRED	RANDOM	GENOMIC	ILLUMINA	SRS3041431	SRP128089	['SRS3041431','SRP128089','2308_230816_UKR_230816_100.gatk.bam','bp0','428596','SAMN08708811','2308','8708811','2308_WGS','SRX3788767','SRR6832810','PRJNA428596']		2018-03-14T10:42:00.000000+0000			UKR	Europe			Homo sapiens	3	human	S	S			R		R	R	S			R	R	R				S			242	242059172	117374367	PRJNA428596	CRyPTIC_WHO2021_PMC7612554		99.5	657109	24	lineage2.2.1	MDR-TB	tuberculosis: unclassified		Mycobacterium tuberculosis		['tbprofiler','Walker_2022','diff','input']	99.5	24	true	lineage2	true	true	true	true	true	true	false	true	true	true	true	false	false
SAMN08708436	SRR6831907	WGS	SAN RAFFAELE	SRX3787887	Illumina HiSeq 2500	PAIRED	RANDOM	GENOMIC	ILLUMINA	SRS3040553	SRP128089	['SRS3040553','PRJNA428596','SRX3787887','SRR6831907','134-1028_090816_UKR_090816_100.gatk.bam','bp0','428596','134-1028','134-1028_WGS','8708436','SAMN08708436','SRP128089']		2018-03-14T09:26:00.000000+0000			UKR	Europe			Homo sapiens	3	human	S	S			S		S	S					S	R				S			419	419878109	215292824	PRJNA428596	CRyPTIC_WHO2021_PMC7612554		99.42	1408844	30	lineage2.2.1	Other	tuberculosis: unclassified		Mycobacterium tuberculosis		['diff','Walker_2022','input','tbprofiler']	99.42	30	true	lineage2	true	true	true	true	true	true	false	true	true	true	true	false	false
SAMEA8741413	ERR8665523	WGS	PHS SWEDEN	ERX8324060	Illumina HiSeq 2500	PAIRED	RANDOM	GENOMIC	ILLUMINA	ERS6420996	ERP135611	['run.14542.1','811911','PRJEB51021','project.Belarus_site11','SAMEA8741413','26334674','ERR8665523','ERP135611','sample.14542','ERS6420996','ERX8324060','experiment.14542']		2022-03-15T06:11:00.000000+0000			BEL	Europe						R				I	R	R	R	S				R		S	S	S	R	S	R	313	313317958	129001776	PRJEB51021	CRyPTIC_reuse_table		99.49	1843949	40	lineage2.2.1	Pre-XDR-TB	tuberculosis: unclassified		Mycobacterium tuberculosis		['CRyPTIC_reuse_table','diff','tbprofiler','CRyPTIC_PHS_Sweden_Belarus','input']	99.49	40	true	lineage2	true	true	true	true	true	true	false	true	true	true	false	false	false
SAMEA1119891	ERR2514710	WGS	PHE	ERX2533920	Illumina MiSeq	PAIRED	RANDOM	GENOMIC	ILLUMINA	ERS2399300	ERP107961	['493034','ERS2399300','SAMEA1119891','10123837','experiment.6831','ERP107961','ERR2514710','sample.6831','project.First_10k_genomes_study_set_4','ERX2533920','PRJEB25991','run.6831']		2021-10-23T17:09:00.000000+0000			GBR	Europe	England									S		S					S	S								292	292862738	174480666	PRJEB25991	Walker_2022		99.6	1746782	55	lineage4.1.2	Other	tuberculosis: human-adapted	L4.1.2	Mycobacterium tuberculosis		['diff','CRyPTIC_PHE','Walker_2022','input','tbprofiler','Napier_2020']	99.6	55	true	lineage4	true	true	true	true	true	true	false	true	true	true	false	false	false
SAMEA7562537	ERR4830098	WGS	IML GAUTING	ERX4700082	NextSeq 500	PAIRED	RANDOM	GENOMIC	ILLUMINA	ERS5319171	ERP124987	['SAMEA7562537','run.15556','experiment.15556','ERS5319171','22478105','ERX4700082','ERP124987','sample.15556','project.Cryptic_2018_2nd','PRJEB41246','773313','ERR4830098']	2018	2021-11-11T08:57:00.000000+0000										S				S	S	S	S	S				S		S	S	S	S	S	S	591	591737304	261640619	PRJEB41246	CRyPTIC_reuse_table		99.08	1572393	52	lineage4.1.2.1	Sensitive	tuberculosis: unclassified		Mycobacterium tuberculosis		['diff','CRyPTIC_reuse_table','tbprofiler','CRyPTIC_Gauting','input']	99.08	52	true	lineage4	true	true	true	true	true	true	true	false	true	false	false	false	false
SAMN03647946	SRR2100773	WGS	UNIVERSITY OF OXFORD	SRX1095467	Illumina HiSeq 2500	PAIRED	RANDOM	GENOMIC	ILLUMINA	SRS991564	SRP061066	['SRS991564','SRP061066','C00014577','SRR2100773','807da988-5bf3-4f3e-a22c-b4d7c2605854_R00000039_v3.bam','3647946','SAMN03647946','SRX1095467','PRJNA282721','282721']		2015-07-23T03:09:00.000000+0000			GBR	Europe										S		S					S	S								446	446452000	323679578	PRJNA282721	CRyPTIC_WHO2021_PMC7612554		99.5	1747916	39	lineage3.1.2	Sensitive	tuberculosis: human-adapted	L3.1.2	Mycobacterium tuberculosis		['diff','input','Walker_2022','Menardo_2018','Menardo_2021','tbprofiler','Napier_2020']	99.5	39	true	lineage3	true	true	true	true	true	true	false	true	true	true	false	false	false
SAMEA1530604	ERR176760	WGS	SC	ERX152906	Illumina HiSeq 2000	PAIRED	RANDOM	GENOMIC	ILLUMINA	ERS141929	ERP001072	['SC_EXP_8205_7#27','ERS141929','ERP001072','ERR176760','Karonga_Prevention_Study__KPS____whole_genome_sequencing_in_a_whole_population-sc-2011-12-13T10:33:26Z-2066','PRJEB2794','1759994','SC_RUN_8205_7#27','ERX152906','Karonga_Prevention_Study__KPS____whole_genome_sequ','204548','SAMEA1530604','98000675-sc-2012-05-29T15:07:48Z-1428844']	1997	2012-10-12T09:45:00.000000+0000			MWI	Africa	Karonga	sputum	Homo sapiens	3	human					S		S					S	S	S							485	485505400	251347182	PRJEB2794	Coll_2018		99.67	1734980	39	lineage4.3.4.2.1	Sensitive	tuberculosis: human-adapted	L4.3.4.2.1	Mycobacterium tuberculosis		['Coll_2018','diff','Menardo_2018','Menardo_2021','tbprofiler','Napier_2020','Karonga_Prevention_Study','input']	99.67	39	true	lineage4	true	true	true	true	true	true	true	true	true	true	true	false	false
SAMEA7541596	ERR4809059	WGS	CTB/NICD	ERX4678599	Illumina HiSeq 4000	PAIRED	RANDOM	GENOMIC	ILLUMINA	ERS5298049	ERP124931	['SAMEA7541596','sample.2957','773296','ERP124931','project.Gates_clinical_isolates','ERR4809059','ERS5298049','experiment.2957','ERX4678599','22463053','PRJEB41191','run.2957']		2021-11-11T01:17:00.000000+0000			ZAF	Africa						S				S	I	R	S	S				S		S	S	S	S	S	S	351	351962100	152383901	PRJEB41191	['Walker_2022','CRyPTIC_reuse_table']		99.79	1685812	58	lineage4.3.2.1	HR-TB	tuberculosis: unclassified		Mycobacterium tuberculosis		['tbprofiler','CRyPTIC_CTB-NICD','Walker_2022','CRyPTIC_reuse_table','input','diff']	99.79	58	true	lineage4	true	true	true	true	true	true	false	true	true	true	false	false	false
SAMEA8718350	ERR8975099	WGS	CTB/NICD	ERX5543455	Illumina HiSeq 4000	PAIRED	RANDOM	GENOMIC	ILLUMINA	ERS6402796	ERP128647	['run.14245.1','ERR8975099','773351','sample.14245','ERP128647','ERS6402796','SAMEA8718350','experiment.14245','PRJEB44577','26339321','ERX5543455','project.Wellcome_clinical_isolates_site10']		2022-03-15T07:17:00.000000+0000			ZAF	Africa						S				S	S	S	S	S				S		S	S	S	S	S	S	473	473914800	201145874	PRJEB44577	CRyPTIC_reuse_table		99.73	1732077	61	lineage4.9	Sensitive	tuberculosis: unclassified		Mycobacterium tuberculosis		['CRyPTIC_CTB-NICD','diff','tbprofiler','input','CRyPTIC_reuse_table']	99.73	61	true	lineage4	true	true	true	true	true	true	false	true	true	true	false	false	false
SAMEA2533350	ERR550628	WGS	FZB	ERX509697	Illumina HiSeq 2500	PAIRED		GENOMIC	ILLUMINA	ERS456752	ERP010814	['SAMEA2533350','3793366','ERP010814','ERR550628','PRJEB9680','ERS456752','ena-STUDY-FZB-22-06-2015-17:16:39:392-292','4122-12_genoscreen_genoscreen_2013-10-31_101bp','ERX509697','4122-12','287903']		2015-06-25T09:17:00.000000+0000			DEU	Europe										S		S					S	S	S							523	523736106	339654113	PRJEB9680	CRyPTIC_WHO2021_PMC7612554		99.54	1517403	34	lineage2.2.1	Sensitive	tuberculosis: human-adapted	L2.2.1	Mycobacterium tuberculosis		['input','Menardo_2021','Napier_2020','Menardo_2018','diff','Walker_2022','tbprofiler']	99.54	34	true	lineage2	true	true	true	true	true	true	false	true	true	true	false	false	false
SAMN21616642	SRR16058576	WGS	PUBLIC HEALTH ONTARIO	SRX12345286	Illumina MiSeq	PAIRED	RANDOM	GENOMIC	ILLUMINA	SRS10317668	SRP338617	['21616642','SAMN21616642','SRP338617','766079','SRR16058576','SRX12345286','SRS10317668','bp0','2019-175_R1.fastq.gz','2019-175','PRJNA766079']	2019	2021-09-24T21:57:00.000000+0000			CAN	North America	Ontario		Homo sapiens	3	human					S		S					S	S								521	521932791	315336635	PRJNA766079	CRyPTIC_WHO2021_PMC7612554		99.39	1343047	84	lineage1.2.1.2.1	Sensitive	tuberculosis: unclassified		Mycobacterium tuberculosis		['input','Walker_2022','diff','tbprofiler']	99.39	84	true	lineage1	true	true	true	true	true	true	true	true	true	true	true	false	false
SAMEA104304853	ERR2124093	WGS	LSHTM	ERX2180945	Illumina HiSeq 2000	PAIRED		GENOMIC	ILLUMINA	ERS1929831	ERP012255	['ERX2180945','7660712','314057','ena-EXPERIMENT-LSHTM-16-09-2017-00:57:54:847-19','ena-STUDY-LSHTM-24-09-2015-16:14:02:946-458','ena-RUN-LSHTM-16-09-2017-00:57:54:847-19','ERR2124093','PRJEB10950','ERS1929831','SAMEA104304853','TDR_19','ERP012255']		2017-12-27T18:03:00.000000+0000														S		S						S	S							330	330138504	226569666	PRJEB10950	Coll_2018		98.85	1511451	27	lineage1.1.2	HR-TB	tuberculosis: human-adapted	L1.1.2	Mycobacterium tuberculosis		['Menardo_2021','input','tbprofiler','Coll_2018','diff']	98.85	27	true	lineage1	true	true	true	true	true	true	false	false	true	false	false	false	false
SAMEA7528492	ERR4799907	WGS	FOUNDATION FOR MEDICAL RESEARCH INDIA	ERX4669322	NextSeq 500	PAIRED	RANDOM	GENOMIC	ILLUMINA	ERS5284962	ERP124850	['ERP124850','ERX4669322','ERR4799907','22462036','ERS5284962','sample.29810','SAMEA7528492','project.Mumbai','run.29810','experiment.29810','773292','PRJEB41116']		2021-11-10T02:12:00.000000+0000			IND	Asia	Mumbai					S	S				S	R	S	S				S			S		S	S		765	765426000	313102059	PRJEB41116	Walker_2022		99.32	1689352	52	lineage2.2.1.1	Pre-XDR-TB	tuberculosis: unclassified		Mycobacterium tuberculosis		['Walker_2022','input','tbprofiler','CRyPTIC_IND','diff']	99.32	52	true	lineage2	true	true	true	true	true	true	false	true	true	true	false	false	false
SAMEA1101695	ERR2510397	WGS	SAN RAFFAELE SCIENTIFIC INSTITUTE	ERX2529812	NextSeq 500	PAIRED	RANDOM	GENOMIC	ILLUMINA	ERS2394713	ERP107941	['sample.3407','run.3407','ERP107941','ERR2510397','493033','experiment.3407','project.First_10k_genomes_study_set_3','10121025','SAMEA1101695','ERX2529812','PRJEB25972','ERS2394713']		2021-10-23T14:06:00.000000+0000			PAK	Asia						S				S	S	R	S	S				R	R	S	S	S	S	S	R	237	237835412	103703088	PRJEB25972	['Walker_2022','CRyPTIC_reuse_table']		99.58	1282327	41	lineage4.5	MDR-TB	tuberculosis: human-adapted	L4.5	Mycobacterium tuberculosis		['Walker_2022','CRyPTIC_SanRaffaele','CRyPTIC_reuse_table','tbprofiler','diff','input','Napier_2020']	99.58	41	true	lineage4	true	true	true	true	true	true	false	true	true	true	false	false	false
SAMEA3392393	ERR2516370	WGS	GENOSCREEN	ERX2535586	Illumina HiSeq 2500	PAIRED	RANDOM	GENOMIC	ILLUMINA	ERS2401048	ERP107970	['SAMEA3392393','PRJEB25999','run.9747','ERX2535586','experiment.9747','ERS2401048','sample.9747','ERR2516370','493037','project.First_10k_genomes_study_set_7','10125708','ERP107970']		2022-07-23T23:21:00.000000+0000			BEL	Europe										S		S					S	S								347	347374044	194281034	PRJEB25999	Walker_2022		99.74	1682167	37	lineage4.8.1	Sensitive	tuberculosis: human-adapted	L4.8.1	Mycobacterium tuberculosis		['CRyPTIC_Genoscreen','tbprofiler','Walker_2022','Napier_2020','input','diff']	99.74	37	true	lineage4	true	true	true	true	true	true	false	true	true	true	false	false	false
SAMEA1018931	ERR072026	WGS	SC	ERX049792	Illumina HiSeq 2000	PAIRED	RANDOM	GENOMIC	ILLUMINA	ERS055332	ERP000276	['SAMEA1018931','ERS055332','ERX049792','203976','SC_EXP_7054_1#14','Mycobacterium tuberculosis pilot-sc-2010-07-26','780586','Bir_413-sc-2011-09-20T17:13:41Z-1279725','ERR072026','PRJEB2221','ERP000276','SC_RUN_7054_1#14']	2002	2014-09-11T01:50:00.000000+0000			GBR	Europe	Midlands		Homo sapiens	3	human					S		S					S	S								384	384249150	222168748	PRJEB2221	CRyPTIC_WHO2021_PMC7612554		99.38	1852932	32	lineage3	Sensitive	tuberculosis: human-adapted	L3	Mycobacterium tuberculosis		['input','tbprofiler','diff','Menardo_2018','Menardo_2021','Napier_2020','Walker_2022']	99.38	32	true	lineage3	true	true	true	true	true	true	true	true	true	true	true	false	false
SAMEA1118317	ERR2513136	WGS	PHE	ERX2532346	Illumina HiSeq 2500	PAIRED	RANDOM	GENOMIC	ILLUMINA	ERS2397726	ERP107961	['493034','ERX2532346','ERR2513136','sample.4847','experiment.4847','ERS2397726','project.First_10k_genomes_study_set_4','run.4847','ERP107961','SAMEA1118317','10122263','PRJEB25991']		2022-07-22T10:51:00.000000+0000			GBR	Europe	England									S		S					S	S								450	450195930	220926609	PRJEB25991	Walker_2022		99.56	1770415	61	lineage3	Sensitive	tuberculosis: unclassified		Mycobacterium tuberculosis		['Napier_2020','Walker_2022','Shuaib_2022','tbprofiler','input','diff','CRyPTIC_PHE']	99.56	61	true	lineage3	true	true	true	true	true	true	false	true	true	true	false	false	false
SAMEA7545416	ERR4811913	WGS	UNIVERSIDAD PERUANA CAYETANO HEREDIA	ERX4681903	Illumina HiSeq 4000	PAIRED	RANDOM	GENOMIC	ILLUMINA	ERS5302073	ERP124939	['ERR4811913','ERS5302073','run.25149','experiment.25149','22464806','PRJEB41199','ERP124939','SAMEA7545416','project.Peru_Wellcome','sample.25149','773301','ERX4681903']	2018	2021-11-10T06:57:00.000000+0000			PER	South America						S	S			S	S	R	S	S				R	R	S	S	S	S	S	R	554	554044200	251907183	PRJEB41199	['Walker_2022','CRyPTIC_reuse_table']		99.79	1684242	58	lineage4.3.3	MDR-TB	tuberculosis: unclassified		Mycobacterium tuberculosis		['CRyPTIC_reuse_table','diff','tbprofiler','Walker_2022','input','CRyPTIC_UPCH','standford']	99.79	58	true	lineage4	true	true	true	true	true	true	true	true	true	true	false	false	false
SAMN21616291	SRR16058607	WGS	PUBLIC HEALTH ONTARIO	SRX12345256	Illumina MiSeq	PAIRED	RANDOM	GENOMIC	ILLUMINA	SRS10317635	SRP338617	['SAMN21616291','bp0','SRP338617','2011-486','SRR16058607','SRX12345256','2011-486_R1.fastq.gz','21616291','PRJNA766079','SRS10317635','766079']	2011	2021-09-24T22:00:00.000000+0000			CAN	North America	Ontario		Homo sapiens	3	human					S		S					S	S								762	762941826	457673265	PRJNA766079	CRyPTIC_WHO2021_PMC7612554		99.59	1667226	57	lineage4.8	Sensitive	tuberculosis: unclassified		Mycobacterium tuberculosis		['diff','input','tbprofiler','Walker_2022']	99.59	57	true	lineage4	true	true	true	true	true	true	true	true	true	true	true	false	false
SAMN07659554	SRR6046631	WGS	MODMEDMICOXFORD	SRX3193785	Illumina MiSeq	PAIRED	RANDOM	GENOMIC	ILLUMINA	SRS2521631	SRP117784	['401515','7659554','SRP117784','SRS2521631','PRJNA401515','SRX3193785','SAMN07659554','MMMOSAM:6afd42fb-d107-4805-9ab4-2170743c583c','SRR6046631','MMMOSRA:6afd42fb-d107-4805-9ab4-2170743c583c']	2016	2017-10-27T18:43:00.000000+0000			GBR	Europe	Oxford		Homo sapiens	3	human					S		S					S	S								567	567951809	353181867	PRJNA401515	CRyPTIC_WHO2021_PMC7612554		99.31	1590108	48	lineage3	Other	tuberculosis: human-adapted	L3	Mycobacterium tuberculosis		['tbprofiler','Napier_2020','diff','input','Walker_2022']	99.31	48	true	lineage3	true	true	true	true	true	true	true	true	true	true	true	false	false
SAMEA10029871	ERR7911118	WGS	FZB	ERX7478515	NextSeq 500	PAIRED		GENOMIC	ILLUMINA	ERS7708079	ERP132622	['ERR7911118','ERP132622','794636','ena-STUDY-FZB-22-10-2021-10:26:06:450-343','SAMEA10029871','ERS7708079','24681839','ERX7478515','15-01788','ena-EXPERIMENT-FZB-05-01-2022-10:45:57:305-276','ena-RUN-FZB-05-01-2022-10:45:57:305-276','PRJEB48275']		2022-05-09T05:48:00.000000+0000			VNM	Asia						S	S			S		R	S	S			S	R					S			630	630780897	278372466	PRJEB48275	Finci_2022		99.57	1432508	49	lineage2.2.1	MDR-TB	tuberculosis: human-adapted	L2.2.1	Mycobacterium tuberculosis		['input','tbprofiler','diff','Finci_2022']	99.57	49	true	lineage2	true	true	true	true	true	true	false	true	true	true	false	false	false
SAMEA7544694	ERR4811636	WGS	CCDC	ERX4681181	HiSeq X Ten	PAIRED	RANDOM	GENOMIC	ILLUMINA	ERS5301351	ERP124937	['sample.15250','773299','run.15250','ERR4811636','project.CDC_192','ERX4681181','ERP124937','experiment.15250','22464529','SAMEA7544694','PRJEB41197','ERS5301351']		2021-11-10T06:53:00.000000+0000			CHN	Asia						S	S			S	S	S	S					S	S		S	S	S	S	S	810	810968700	352134530	PRJEB41197	['CRyPTIC_reuse_table','Walker_2022']		99.7	1727464	59	lineage4.5	Sensitive	tuberculosis: unclassified		Mycobacterium tuberculosis		['Walker_2022','CRyPTIC_CCDC_CDC_192','tbprofiler','input','CRyPTIC_reuse_table','diff']	99.7	59	true	lineage4	true	true	true	true	true	true	false	true	true	true	false	false	false
SAMN07766140	SRR6152887	WGS	BC CENTRE FOR DISEASE CONTROL PUBLIC HEALTH LABORATORY	SRX3264949	HiSeq X Ten	PAIRED	RANDOM	GENOMIC	ILLUMINA	SRS2577170	SRP119652	['7766140','SAMN07766140','SRP119652','SRR6152887','SRX3264949','PRJNA413593','BC09-Mtb369_1.fastq.gz','BC09-Mtb369','413593','SRS2577170']	2009	2017-10-10T13:01:00.000000+0000		49.15 N 123.7 W	CAN	North America	British Columbia		Homo sapiens	3	human					S		S						S	S							752	752957750	354946176	PRJNA413593	CRyPTIC_WHO2021_PMC7612554		99.58	1826550	52	lineage2.2.1	Sensitive	tuberculosis: human-adapted	L2	Mycobacterium tuberculosis		['Walker_2022','diff','tbprofiler','input','Napier_2020']	99.58	52	true	lineage2	true	true	true	true	true	true	true	true	true	true	true	false	false
SAMN08708368	SRR6831759	WGS	SAN RAFFAELE	SRX3788035	Illumina HiSeq 2500	PAIRED	RANDOM	GENOMIC	ILLUMINA	SRS3040703	SRP128089	['126-1935','126-1935_WGS','SAMN08708368','SRP128089','8708368','SRR6831759','SRX3788035','bp0','126-1935_090816_UKR_090816_100.gatk.bam','PRJNA428596','428596','SRS3040703']		2018-03-14T09:16:00.000000+0000			UKR	Europe			Homo sapiens	3	human	S	S			S		S	S	S			S	S	S				S			324	324157076	165253282	PRJNA428596	CRyPTIC_WHO2021_PMC7612554		99.47	2433412	52	lineage2.2.1	Sensitive	tuberculosis: unclassified		Mycobacterium tuberculosis		['tbprofiler','Walker_2022','diff','input']	99.47	52	true	lineage2	true	true	true	true	true	true	false	true	true	true	true	false	false
SAMEA7551972	ERR4818608	WGS	PUBLIC HEALTH ENGLAND	ERX4688450	Illumina HiSeq 2500	PAIRED	RANDOM	GENOMIC	ILLUMINA	ERS5308620	ERP124941	['773303','PRJEB41201','ERP124941','run.21428','22471365','experiment.21428','SAMEA7551972','ERX4688450','ERR4818608','ERS5308620','sample.21428','project.PHE-TB']		2021-11-10T20:18:00.000000+0000			GBR	Europe										S		S						S								630	630258224	287028912	PRJEB41201	Walker_2022		98.88	1857245	40	lineage4.2.1	Sensitive	tuberculosis: unclassified		Mycobacterium tuberculosis		['input','tbprofiler','diff','CRyPTIC_PHE','Walker_2022']	98.88	40	true	lineage4	true	true	true	true	true	true	false	true	true	true	false	false	false
SAMEA7550294	ERR4816932	WGS	PUBLIC HEALTH ENGLAND	ERX4686774	Illumina HiSeq 2500	PAIRED	RANDOM	GENOMIC	ILLUMINA	ERS5306944	ERP124941	['ERR4816932','PRJEB41201','sample.19752','ERX4686774','project.PHE-TB','ERS5306944','SAMEA7550294','ERP124941','run.19752','22469689','experiment.19752','773303']		2021-11-10T16:30:00.000000+0000			GBR	Europe										S		S						S								550	550662742	223981259	PRJEB41201	Walker_2022		99.48	1839298	42	lineage1.2.1.2.1	Sensitive	tuberculosis: unclassified		Mycobacterium tuberculosis		['diff','input','tbprofiler','Walker_2022','CRyPTIC_PHE']	99.48	42	true	lineage1	true	true	true	true	true	true	false	true	true	true	false	false	false
SAMEA7561626	ERR4829188	WGS	SAN RAFFAELE SCIENTIFIC INSTITUTE	ERX4699172	NextSeq 500	PAIRED	RANDOM	GENOMIC	ILLUMINA	ERS5318261	ERP124983	['sample.16397','experiment.16397','773309','project.Italy','ERR4829188','ERS5318261','PRJEB41242','ERP124983','22477195','run.16397','SAMEA7561626','ERX4699172']		2021-11-11T07:00:00.000000+0000			ITA	Europe						S				S	S	S	S	S				S		S	S	S	S	S	S	261	261797750	120644515	PRJEB41242	['CRyPTIC_reuse_table','Walker_2022']		99.34	1397462	46	lineage4.6.2.2	Other	tuberculosis: unclassified		Mycobacterium tuberculosis		['Walker_2022','CRyPTIC_SanRaffaele','tbprofiler','input','diff','CRyPTIC_reuse_table']	99.34	46	true	lineage4	true	true	true	true	true	true	false	true	true	true	false	false	false
SAMEA7554139	ERR4820772	WGS	PUBLIC HEALTH ENGLAND	ERX4690614	Illumina HiSeq 2500	PAIRED	RANDOM	GENOMIC	ILLUMINA	ERS5310784	ERP124941	['experiment.23593','ERR4820772','22473534','SAMEA7554139','ERS5310784','ERP124941','project.PHE-TB','773303','PRJEB41201','run.23593','ERX4690614','sample.23593']		2021-11-11T02:01:00.000000+0000			GBR	Europe										S		S						S								702	702868102	314573181	PRJEB41201	Walker_2022		99.46	1829131	40	lineage4.1.2.1	Sensitive	tuberculosis: unclassified		Mycobacterium tuberculosis		['Walker_2022','tbprofiler','diff','input','CRyPTIC_PHE']	99.46	40	true	lineage4	true	true	true	true	true	true	false	true	true	true	false	false	false
SAMEA104394603	ERR2200008	WGS	FZB	ERX2254996	Illumina MiSeq	PAIRED		GENOMIC	ILLUMINA	ERS2012545	ERP010814	['PRJEB9680','5126-09','ena-RUN-FZB-21-11-2017-14:36:27:948-269','ERR2200008','ena-EXPERIMENT-FZB-21-11-2017-14:36:27:948-269','287903','ena-STUDY-FZB-22-06-2015-17:16:39:392-292','ERP010814','SAMEA104394603','ERX2254996','8097150','ERS2012545']		2017-11-28T16:36:00.000000+0000			SWZ	Africa										S		S						S	S							507	507730168	330419049	PRJEB9680	CRyPTIC_WHO2021_PMC7612554		99.84	1102024	72	lineage4.3.4.2.1	Sensitive	tuberculosis: human-adapted	L4.3.4.2.1	Mycobacterium tuberculosis		['tbprofiler','diff','input','Walker_2022','Napier_2020']	99.84	72	true	lineage4	true	true	true	true	true	true	false	true	true	true	false	false	false
SAMEA10030557	ERR7911659	WGS	FZB	ERX7479056	NextSeq 500	PAIRED		GENOMIC	ILLUMINA	ERS7708764	ERP132622	['ERX7479056','SAMEA10030557','ERP132622','ERS7708764','ena-RUN-FZB-05-01-2022-10:45:57:329-817','24682524','ena-EXPERIMENT-FZB-05-01-2022-10:45:57:329-817','FND-557','ena-STUDY-FZB-22-10-2021-10:26:06:450-343','ERR7911659','PRJEB48275','794636']		2022-07-28T01:22:00.000000+0000			ZAF	Africa						R				S		R	R	R				R					R			596	596882414	249210437	PRJEB48275	Finci_2022		99.48	1666506	56	lineage2.2.2	Pre-XDR-TB	tuberculosis: human-adapted	L2.2.2	Mycobacterium tuberculosis		['tbprofiler','input','Finci_2022','diff']	99.48	56	true	lineage2	true	true	true	true	true	true	false	true	true	true	false	false	false
SAMEA3420862	ERR2516746	WGS	PHE	ERX2535961	Illumina HiSeq 2500	PAIRED	RANDOM	GENOMIC	ILLUMINA	ERS2401423	ERP107972	['run.8340','SAMEA3420862','ERP107972','ERX2535961','project.First_10k_genomes_study_set_9','PRJEB26001','ERS2401423','493039','sample.8340','10126083','ERR2516746','experiment.8340']		2021-10-23T19:14:00.000000+0000			GBR	Europe	England					S	S			S		R	S	S				R					S			666	666887876	359991304	PRJEB26001	Walker_2022		99.69	1851932	63	lineage3	MDR-TB	tuberculosis: human-adapted	L3	Mycobacterium tuberculosis		['tbprofiler','diff','Napier_2020','Walker_2022','CRyPTIC_PHE','input']	99.69	63	true	lineage3	true	true	true	true	true	true	false	true	true	true	false	false	false
SAMEA7528073	ERR4799487	WGS	FOUNDATION FOR MEDICAL RESEARCH INDIA	ERX4668904	NextSeq 500	PAIRED	RANDOM	GENOMIC	ILLUMINA	ERS5284544	ERP124850	['ERS5284544','22461618','experiment.27952','773292','project.Mumbai','ERP124850','ERX4668904','run.27952','PRJEB41116','sample.27952','ERR4799487','SAMEA7528073']		2021-11-10T02:05:00.000000+0000			IND	Asia	Mumbai						S						S													655	655374126	301794100	PRJEB41116	Walker_2022		99.31	1611273	51	lineage2.2.1.2	Pre-XDR-TB	tuberculosis: unclassified		Mycobacterium tuberculosis		['Walker_2022','tbprofiler','input','CRyPTIC_IND','diff']	99.31	51	true	lineage2	true	true	true	true	true	true	false	true	true	true	false	false	false
SAMEA7545928	ERR4812424	WGS	UNIVERSIDAD PERUANA CAYETANO HEREDIA	ERX4682414	Illumina NovaSeq 6000	PAIRED	RANDOM	GENOMIC	ILLUMINA	ERS5302584	ERP124939	['ERP124939','project.Peru_Wellcome','ERS5302584','sample.25961','ERX4682414','experiment.25961','SAMEA7545928','run.25961','773301','PRJEB41199','ERR4812424','22465317']	2018	2021-11-10T07:56:00.000000+0000			PER	South America						S				S	S	S	S	S				S		S	S	S	S	S	S	699	699476998	223818432	PRJEB41199	['CRyPTIC_reuse_table','Walker_2022']		99.67	1843147	63	lineage4.1.2.1	Sensitive	tuberculosis: unclassified		Mycobacterium tuberculosis		['diff','CRyPTIC_reuse_table','standford','CRyPTIC_UPCH','input','tbprofiler','Walker_2022']	99.67	63	true	lineage4	true	true	true	true	true	true	true	true	true	true	false	false	false
SAMEA1556741	ERR182056	WGS	SC	ERX158166	Illumina HiSeq 2000	PAIRED	RANDOM	GENOMIC	ILLUMINA	ERS142191	ERP001072	['ERR182056','Karonga_Prevention_Study__KPS____whole_genome_sequ','ERX158166','Karonga_Prevention_Study__KPS____whole_genome_sequencing_in_a_whole_population-sc-2011-12-13T10:33:26Z-2066','1779039','SAMEA1556741','SC_RUN_8233_8#95','PRJEB2794','ERP001072','ERS142191','SC_EXP_8233_8#95','6012868-sc-2012-05-29T15:11:42Z-1429106','204548']	2006	2012-10-23T12:28:00.000000+0000			MWI	Africa	Karonga	sputum	Homo sapiens	3	human							S						S								342	342222800	169346139	PRJEB2794	Coll_2018		99.81	3070913	72	lineage4.3.4.2.1	Sensitive	tuberculosis: human-adapted	L4.3.4.2.1	Mycobacterium tuberculosis		['diff','Coll_2018','Karonga_Prevention_Study','tbprofiler','input','Menardo_2021','Menardo_2018','Napier_2020']	99.81	72	true	lineage4	true	true	true	true	true	true	true	true	true	true	true	false	false
SAMEA1118591	ERR2513410	WGS	PHE	ERX2532620	Illumina HiSeq 2500	PAIRED	RANDOM	GENOMIC	ILLUMINA	ERS2398000	ERP107961	['ERP107961','sample.5177','run.5177','493034','ERS2398000','ERX2532620','experiment.5177','ERR2513410','10122537','PRJEB25991','SAMEA1118591','project.First_10k_genomes_study_set_4']		2021-10-23T16:05:00.000000+0000			GBR	Europe	England									S		S					S	S								476	476171856	242168667	PRJEB25991	Walker_2022		99.56	1870229	65	lineage3	Sensitive	tuberculosis: human-adapted	L3	Mycobacterium tuberculosis		['tbprofiler','diff','CRyPTIC_PHE','Napier_2020','input','Walker_2022']	99.56	65	true	lineage3	true	true	true	true	true	true	false	true	true	true	false	false	false
SAMEA1101729	ERR2510431	WGS	SAN RAFFAELE SCIENTIFIC INSTITUTE	ERX2529846	NextSeq 500	PAIRED	RANDOM	GENOMIC	ILLUMINA	ERS2394747	ERP107941	['project.First_10k_genomes_study_set_3','ERR2510431','run.3441','ERS2394747','10121059','sample.3441','493033','PRJEB25972','ERX2529846','experiment.3441','ERP107941','SAMEA1101729']		2021-10-23T14:05:00.000000+0000			PAK	Asia						S				S	S	R	S	S				S	R	R	R	S	S	S	S	194	194127017	88874852	PRJEB25972	['Walker_2022','CRyPTIC_reuse_table']		99.63	1061490	35	lineage3	MDR-TB	tuberculosis: human-adapted	L3	Mycobacterium tuberculosis		['CRyPTIC_SanRaffaele','input','tbprofiler','Walker_2022','CRyPTIC_reuse_table','Napier_2020','diff']	99.63	35	true	lineage3	true	true	true	true	true	true	false	true	true	true	false	false	false
SAMEA1397476	ERR2514991	WGS	PHE	ERX2534201	Illumina HiSeq 2500	PAIRED	RANDOM	GENOMIC	ILLUMINA	ERS2399581	ERP107961	['PRJEB25991','ERP107961','10124118','ERR2514991','ERX2534201','ERS2399581','sample.7186','SAMEA1397476','experiment.7186','493034','project.First_10k_genomes_study_set_4','run.7186']		2021-10-23T18:10:00.000000+0000			GBR	Europe	England									S		S					S	S								933	933072186	569510333	PRJEB25991	Walker_2022		99.49	1637800	54	lineage4.2.2.2	Sensitive	tuberculosis: human-adapted	L4.2.2.2	Mycobacterium tuberculosis		['diff','tbprofiler','Napier_2020','Walker_2022','CRyPTIC_PHE','input']	99.49	54	true	lineage4	true	true	true	true	true	true	false	true	true	true	false	false	false
SAMN08215304	SRR6398094	WGS	BC CENTRE FOR DISEASE CONTROL PUBLIC HEALTH LABORATORY	SRX3491144	HiSeq X Ten	PAIRED	RANDOM	GENOMIC	ILLUMINA	SRS2775023	SRP119652	['PRJNA413593','SRP119652','SRS2775023','SRX3491144','SAMN08215304','BC11-Mtb418','413593','BC11-Mtb418_2.fastq.gz','8215304','SRR6398094']	2011	2017-12-22T03:36:00.000000+0000		49.15 N 123.7 W	CAN	North America	British Columbia		Homo sapiens	3	human					S		S						S	S							898	898751750	424989456	PRJNA413593	CRyPTIC_WHO2021_PMC7612554		99.62	1806552	51	lineage4.1.2.1	Sensitive	tuberculosis: human-adapted	L4	Mycobacterium tuberculosis		['Napier_2020','diff','input','Walker_2022','tbprofiler']	99.62	51	true	lineage4	true	true	true	true	true	true	true	true	true	true	true	false	false
SAMEA7552734	ERR4819369	WGS	PUBLIC HEALTH ENGLAND	ERX4689211	Illumina MiSeq	PAIRED	RANDOM	GENOMIC	ILLUMINA	ERS5309381	ERP124941	['SAMEA7552734','experiment.22189','PRJEB41201','sample.22189','run.22189','ERR4819369','773303','ERS5309381','project.PHE-TB','22472126','ERP124941','ERX4689211']		2021-11-10T21:18:00.000000+0000			GBR	Europe										S		S					S	S								353	353311809	232692583	PRJEB41201	Walker_2022		99.55	1422819	48	lineage3	Sensitive	tuberculosis: unclassified		Mycobacterium tuberculosis		['CRyPTIC_PHE','diff','tbprofiler','input','Walker_2022']	99.55	48	true	lineage3	true	true	true	true	true	true	false	true	true	true	false	false	false
SAMEA1569179	ERR190391	WGS	SC	ERX165081	Illumina HiSeq 2000	PAIRED	RANDOM	GENOMIC	ILLUMINA	ERS142772	ERP001072	['Karonga_Prevention_Study__KPS____whole_genome_sequencing_in_a_whole_population-sc-2011-12-13T10:33:26Z-2066','SC_RUN_8289_6#64','ERX165081','SC_EXP_8289_6#64','ERP001072','204548','PRJEB2794','ERR190391','1802665','SAMEA1569179','7946-sc-2012-05-29T15:26:51Z-1429371','Karonga_Prevention_Study__KPS____whole_genome_sequ','ERS142772']	2000	2012-12-09T19:57:00.000000+0000			MWI	Africa	Karonga	sputum	Homo sapiens	3	human							S						S								858	858493800	410788035	PRJEB2794	Coll_2018		99.22	1839847	37	lineage3	Other	tuberculosis: human-adapted	L3	Mycobacterium tuberculosis		['input','Menardo_2021','Coll_2018','Karonga_Prevention_Study','Napier_2020','Menardo_2018','diff','tbprofiler']	99.22	37	true	lineage3	true	true	true	true	true	true	true	true	true	true	true	false	false
SAMEA7544007	ERR4810947	WGS	CCDC	ERX4679393	HiSeq X Ten	PAIRED	RANDOM	GENOMIC	ILLUMINA	ERS5300665	ERP124934	['sample.11475','project.CDC_22','SAMEA7544007','PRJEB41194','773297','ERX4679393','ERP124934','ERR4810947','experiment.11475','ERS5300665','22463841','run.11475']		2021-11-10T05:06:00.000000+0000			CHN	Asia						S	S			R	R	R	S	R				R	S	S	R	S	R	S	R	1073	1073845500	463843497	PRJEB41194	['Walker_2022','CRyPTIC_reuse_table']		99.42	1656925	57	lineage2.2.1	Pre-XDR-TB	tuberculosis: unclassified		Mycobacterium tuberculosis		['CRyPTIC_reuse_table','input','Walker_2022','diff','CRyPTIC_CCDC_CDC_22','tbprofiler']	99.42	57	true	lineage2	true	true	true	true	true	true	false	true	true	true	false	false	false
SAMEA2534807	ERR552662	WGS	FZB	ERX511731	Illumina MiSeq	PAIRED		GENOMIC	ILLUMINA	ERS458209	ERP008667	['1324-04','PRJEB7727','1324-04_lib931_miseq_r0060_251bp','3785879','ERP008667','ERR552662','ERS458209','281351','SAMEA2534807','ERX511731','ena-STUDY-FZB-13-11-2014-14:04:40:057-939']		2015-06-23T06:41:00.000000+0000			SLE	Africa										R		R					S	R	R							661	661384138	422288585	PRJEB7727	CRyPTIC_WHO2021_PMC7612554		99.74	1325955	73	lineage4.4.1.1	MDR-TB	tuberculosis: human-adapted	L4.4.1.1	Mycobacterium tuberculosis		['tbprofiler','Menardo_2018','input','Napier_2020','Walker_2022','diff']	99.74	73	true	lineage4	true	true	true	true	true	true	false	true	true	true	false	false	false
SAMEA7545755	ERR4812251	WGS	UNIVERSIDAD PERUANA CAYETANO HEREDIA	ERX4682241	Illumina NovaSeq 6000	PAIRED	RANDOM	GENOMIC	ILLUMINA	ERS5302411	ERP124939	['ERP124939','ERS5302411','ERR4812251','22465144','773301','SAMEA7545755','ERX4682241','PRJEB41199','experiment.25788','project.Peru_Wellcome','run.25788','sample.25788']	2019	2021-11-10T07:55:00.000000+0000			PER	South America						S				S	S	S	S	S				S		S	S	S	S	S	S	742	742556694	252752652	PRJEB41199	['CRyPTIC_reuse_table','Walker_2022']		99.48	1766720	64	lineage4.3.2	Sensitive	tuberculosis: unclassified		Mycobacterium tuberculosis		['standford','CRyPTIC_UPCH','tbprofiler','CRyPTIC_reuse_table','Walker_2022','diff','input']	99.48	64	true	lineage4	true	true	true	true	true	true	true	true	true	true	false	false	false
SAMEA1688680	ERR221614	WGS	SC	ERX196279	Illumina HiSeq 2000	PAIRED	RANDOM	GENOMIC	ILLUMINA	ERS168422	ERP001072	['SC_RUN_8718_5#91','204548','ERP001072','9012707-sc-2012-09-06T14:20:55Z-1476957','ERS168422','Karonga_Prevention_Study__KPS____whole_genome_sequencing_in_a_whole_population-sc-2011-12-13T10:33:26Z-2066','SAMEA1688680','PRJEB2794','1888894','SC_EXP_8718_5#91','ERR221614','Karonga_Prevention_Study__KPS____whole_genome_sequ','ERX196279']	2008	2013-01-23T19:01:00.000000+0000			MWI	Africa	Karonga	sputum	Homo sapiens	3	human							S						S								324	324885800	156611371	PRJEB2794	Coll_2018		99.76	2976609	63	lineage4.3.4.2.1	Sensitive	tuberculosis: human-adapted	L4.3.4.2.1	Mycobacterium tuberculosis		['Menardo_2018','Napier_2020','Menardo_2021','Coll_2018','diff','tbprofiler','Karonga_Prevention_Study','input']	99.76	63	true	lineage4	true	true	true	true	true	true	true	true	true	true	true	false	false
SAMN21616360	SRR16057900	WGS	PUBLIC HEALTH ONTARIO	SRX12344769	Illumina MiSeq	PAIRED	RANDOM	GENOMIC	ILLUMINA	SRS10317148	SRP338617	['PRJNA766079','2013-597','bp0','SRP338617','2013-597_R1.fastq.gz','766079','SRX12344769','SRS10317148','SRR16057900','SAMN21616360','21616360']	2013	2021-09-24T21:44:00.000000+0000			CAN	North America	Ontario		Homo sapiens	3	human					S		S					S	S								622	622100546	359575334	PRJNA766079	CRyPTIC_WHO2021_PMC7612554		99.38	1728034	59	lineage3	Sensitive	tuberculosis: unclassified		Mycobacterium tuberculosis		['diff','tbprofiler','Walker_2022','input']	99.38	59	true	lineage3	true	true	true	true	true	true	true	true	true	true	true	false	false
SAMEA8718814	ERR8975688	WGS	CTB/NICD	ERX5543918	Illumina NovaSeq 6000	PAIRED	RANDOM	GENOMIC	ILLUMINA	ERS6403259	ERP128647	['experiment.29109','ERP128647','ERS6403259','sample.29109','run.29109.1','ERX5543918','PRJEB44577','ERR8975688','SAMEA8718814','26339783','773351','project.Wellcome_clinical_isolates_site10']		2022-03-15T07:34:00.000000+0000			ZAF	Africa						S				R	R	R	S	R				R		S	S	S	R	S	R	473	473255744	151640032	PRJEB44577	CRyPTIC_reuse_table		99.7	1822472	62	lineage4.4.1.1	Pre-XDR-TB	tuberculosis: unclassified		Mycobacterium tuberculosis		['diff','CRyPTIC_reuse_table','tbprofiler','input','CRyPTIC_CTB-NICD']	99.7	62	true	lineage4	true	true	true	true	true	true	false	true	true	true	false	false	false
SAMEA1397339	ERR2514854	WGS	PHE	ERX2534064	Illumina MiSeq	PAIRED	RANDOM	GENOMIC	ILLUMINA	ERS2399444	ERP107961	['ERS2399444','sample.7018','run.7018','493034','10123981','project.First_10k_genomes_study_set_4','ERP107961','ERR2514854','PRJEB25991','ERX2534064','SAMEA1397339','experiment.7018']		2021-10-23T17:09:00.000000+0000			GBR	Europe	England									S		S					S	S								104	104037004	56518498	PRJEB25991	Walker_2022		86.09	536504	18	lineage4.3.3	Sensitive	tuberculosis: human-adapted	L4.3.3	Mycobacterium tuberculosis		['CRyPTIC_PHE','tbprofiler','Walker_2022','input','diff','Napier_2020']	86.09	18	true	lineage4	true	true	true	true	true	true	false	true	true	true	false	false	false
SAMEA7529051	ERR4800465	WGS	FOUNDATION FOR MEDICAL RESEARCH INDIA	ERX4669880	NextSeq 500	PAIRED	RANDOM	GENOMIC	ILLUMINA	ERS5285520	ERP124850	['ERR4800465','run.31802','773292','SAMEA7529051','ERX4669880','sample.31802','22462594','experiment.31802','ERS5285520','ERP124850','project.Mumbai','PRJEB41116']		2021-11-11T01:06:00.000000+0000			IND	Asia	Mumbai					S	S				R	R	S	S				R			S		S	S		408	408173400	183856032	PRJEB41116	Walker_2022		99.47	1564567	51	lineage2.2.1	MDR-TB	tuberculosis: unclassified		Mycobacterium tuberculosis		['tbprofiler','input','CRyPTIC_IND','diff','Walker_2022']	99.47	51	true	lineage2	true	true	true	true	true	true	false	true	true	true	false	false	false
SAMEA8741588	ERR8665810	WGS	PHS SWEDEN	ERX8324239	Illumina HiSeq 2500	PAIRED	RANDOM	GENOMIC	ILLUMINA	ERS6421171	ERP135611	['ERS6421171','PRJEB51021','ERP135611','experiment.14717','project.Belarus_site11','run.14717.1','26334849','sample.14717','811911','ERR8665810','ERX8324239','SAMEA8741588']		2022-03-22T07:23:00.000000+0000			BEL	Europe						S				I	R	R	S	S				R		S	S	S	R	S	R	349	349849052	163512450	PRJEB51021	CRyPTIC_reuse_table		99.49	1818808	40	lineage2.2.1	Pre-XDR-TB	tuberculosis: unclassified		Mycobacterium tuberculosis		['CRyPTIC_reuse_table','diff','CRyPTIC_PHS_Sweden_Belarus','input','tbprofiler']	99.49	40	true	lineage2	true	true	true	true	true	true	false	true	true	true	false	false	false
SAMEA104362230	ERR2184389	WGS	UNIVERSIDAD PERUANA CAYETANO HEREDIA, PERU	ERX2240556	Illumina HiSeq 4000	PAIRED	RANDOM	GENOMIC	ILLUMINA	ERS1987208	ERP104985	['ERP104985','experiment.677','548708','12061620','ERS1987208','sample.677','run.677','PRJEB23245','ERR2184389','ERX2240556','SAMEA104362230','project.Peru-set1-Tandem']		2021-10-17T08:39:00.000000+0000			PER	South America						S				S	S	S	S	S				S		S			S	S	S	618	618321600	276989533	PRJEB23245	['Walker_2022','CRyPTIC_reuse_table']		99.61	1673413	59	lineage4.3.3	Sensitive	tuberculosis: unclassified		Mycobacterium tuberculosis		['CRyPTIC_UPCH','CRyPTIC_reuse_table','tbprofiler','input','diff','Walker_2022']	99.61	59	true	lineage4	true	true	true	true	true	true	false	true	true	true	false	false	false
SAMEA1118662	ERR2513481	WGS	PHE	ERX2532691	Illumina MiSeq	PAIRED	RANDOM	GENOMIC	ILLUMINA	ERS2398071	ERP107961	['run.5269','ERX2532691','PRJEB25991','ERP107961','ERS2398071','ERR2513481','experiment.5269','SAMEA1118662','project.First_10k_genomes_study_set_4','sample.5269','493034','10122608']		2022-07-17T06:02:00.000000+0000			GBR	Europe	England									S		S					S	S								509	509146739	343868988	PRJEB25991	Walker_2022		99.69	1134147	35	lineage4.3.4.1	Sensitive	tuberculosis: human-adapted	L4.3.4.1	Mycobacterium tuberculosis		['Walker_2022','Napier_2020','diff','input','tbprofiler','CRyPTIC_PHE']	99.69	35	true	lineage4	true	true	true	true	true	true	false	true	true	true	false	false	false
SAMEA1485388	ERR161145	WGS	SC	ERX136995	Illumina HiSeq 2000	PAIRED	RANDOM	GENOMIC	ILLUMINA	ERS108036	ERP001072	['PRJEB2794','ERP001072','ERS108036','ERX136995','ERR161145','Karonga_Prevention_Study__KPS____whole_genome_sequencing_in_a_whole_population-sc-2011-12-13T10:33:26Z-2066','72685-sc-2012-03-23T12:20:44Z-1386245','204548','Karonga_Prevention_Study__KPS____whole_genome_sequ','1139156','SC_RUN_7960_6#38','SAMEA1485388','SC_EXP_7960_6#38']	1997	2014-10-19T13:58:00.000000+0000			MWI	Africa	Karonga		Homo sapiens	3	human					S		S					S	S	S							343	343440200	183592602	PRJEB2794	Coll_2018		99.42	1760675	40	lineage3.1.1	Sensitive	tuberculosis: human-adapted	L3.1.1	Mycobacterium tuberculosis		['diff','tbprofiler','Menardo_2018','nextstrain_global_tree','Napier_2020','input','Menardo_2021','Karonga_Prevention_Study','Coll_2018']	99.42	40	true	lineage3	true	true	true	true	true	true	true	true	true	true	true	false	false
SAMEA1102283	ERR2510586	WGS	SAN RAFFAELE SCIENTIFIC INSTITUTE	ERX2530001	NextSeq 500	PAIRED	RANDOM	GENOMIC	ILLUMINA	ERS2394902	ERP107941	['ERR2510586','project.First_10k_genomes_study_set_3','10121214','ERS2394902','SAMEA1102283','experiment.3596','run.3596','sample.3596','PRJEB25972','ERX2530001','ERP107941','493033']		2021-10-23T14:09:00.000000+0000			PAK	Asia						S				I	S	R	S	S				R	R	S	S	S	R	S	R	608	608821073	271648768	PRJEB25972	['CRyPTIC_reuse_table','Walker_2022']		99.53	1580536	46	lineage3	Pre-XDR-TB	tuberculosis: human-adapted	L3	Mycobacterium tuberculosis		['input','Napier_2020','CRyPTIC_SanRaffaele','CRyPTIC_reuse_table','diff','tbprofiler','Walker_2022']	99.53	46	true	lineage3	true	true	true	true	true	true	false	true	true	true	false	false	false
SAMEA7549185	ERR4815824	WGS	PUBLIC HEALTH ENGLAND	ERX4685666	Illumina HiSeq 2500	PAIRED	RANDOM	GENOMIC	ILLUMINA	ERS5305836	ERP124941	['PRJEB41201','run.18644','773303','ERP124941','project.PHE-TB','experiment.18644','sample.18644','ERS5305836','22468581','SAMEA7549185','ERR4815824','ERX4685666']		2021-11-10T14:08:00.000000+0000			GBR	Europe						S	S			R	S	R	S	S				R					S	S		436	436865547	191127586	PRJEB41201	Walker_2022		99.65	1804906	40	lineage4.3.4.2	Pre-XDR-TB	tuberculosis: unclassified		Mycobacterium tuberculosis		['tbprofiler','input','CRyPTIC_PHE','diff','Walker_2022']	99.65	40	true	lineage4	true	true	true	true	true	true	false	true	true	true	false	false	false
SAMEA7562630	ERR4830191	WGS	OUCRU-HCMC	ERX4700175	Illumina MiSeq	PAIRED	RANDOM	GENOMIC	ILLUMINA	ERS5319264	ERP124988	['22478198','run.15667','773314','sample.15667','ERR4830191','ERX4700175','experiment.15667','SAMEA7562630','project.CRyPTIC_08_02TBextension','PRJEB41247','ERP124988','ERS5319264']		2021-11-11T09:10:00.000000+0000			VNM	Asia						S				S	S	S	S	S				S		S	S	S	S	S	S	958	958645742	512980457	PRJEB41247	['Walker_2022','CRyPTIC_reuse_table']		99.46	1928962	45	lineage2.2.2	Other	tuberculosis: unclassified		Mycobacterium tuberculosis		['CRyPTIC_reuse_table','Walker_2022','CRyPTIC_OUCRU','input','diff','tbprofiler']	99.46	45	true	lineage2	true	true	true	true	true	true	false	true	true	true	false	false	false
SAMEA7564037	ERR4831722	WGS	OUCRU-HCMC	ERX4701665	Illumina MiSeq	PAIRED	RANDOM	GENOMIC	ILLUMINA	ERS5320669	ERP125021	['ERX4701665','project.CRyPTIC_08_02TB','22479603','SAMEA7564037','ERS5320669','773347','ERP125021','PRJEB41280','experiment.32661','sample.32661','ERR4831722','run.32661']		2021-11-11T11:57:00.000000+0000			VNM	Asia						S				S	S	R	S	S				S		S	S	S	S	S	S	194	194178069	132344348	PRJEB41280	['CRyPTIC_reuse_table','Walker_2022']		77.41	684532	21	lineage2.2.1	HR-TB	tuberculosis: unclassified		Mycobacterium tuberculosis		['diff','tbprofiler','CRyPTIC_reuse_table','input','CRyPTIC_OUCRU','Walker_2022']	77.41	21	true	lineage2	true	true	true	true	true	true	false	true	true	true	false	true	false
SAMN08709300	SRR6832354	WGS	SAN RAFFAELE	SRX3788688	Illumina HiSeq 2500	PAIRED	RANDOM	GENOMIC	ILLUMINA	SRS3041346	SRP128089	['SRP128089','SRR6832354','8709300','428596','99-2134_WGS','bp0','99-2134_090816_UKR_090816_100.gatk.bam','SAMN08709300','SRX3788688','SRS3041346','PRJNA428596','99-2134']		2018-03-14T10:23:00.000000+0000			UKR	Europe			Homo sapiens	3	human	R	R			R		R	R	S			R	R	R				R			394	394903286	204389848	PRJNA428596	CRyPTIC_WHO2021_PMC7612554		99.4	1419005	30	lineage2.2.1	Pre-XDR-TB	tuberculosis: unclassified		Mycobacterium tuberculosis		['diff','tbprofiler','Walker_2022','input']	99.4	30	true	lineage2	true	true	true	true	true	true	false	true	true	true	true	false	false
SAMEA7564281	ERR4831965	WGS	OUCRU-HCMC	ERX4701908	Illumina MiSeq	PAIRED	RANDOM	GENOMIC	ILLUMINA	ERS5320912	ERP125021	['PRJEB41280','project.CRyPTIC_08_02TB','773347','run.32904','experiment.32904','ERS5320912','ERP125021','ERR4831965','ERX4701908','22479846','sample.32904','SAMEA7564281']		2021-11-11T12:00:00.000000+0000			VNM	Asia						S				S	S	R	S	S				S		S	S	S	S	S	S	189	189622899	109190879	PRJEB41280	['CRyPTIC_reuse_table','Walker_2022']		99.12	1045928	34	lineage2.2.1	HR-TB	tuberculosis: unclassified		Mycobacterium tuberculosis		['input','CRyPTIC_reuse_table','CRyPTIC_OUCRU','Walker_2022','tbprofiler','diff']	99.12	34	true	lineage2	true	true	true	true	true	true	false	true	true	true	false	false	false
SAMEA1118181	ERR2513000	WGS	PHE	ERX2532210	Illumina MiSeq	PAIRED	RANDOM	GENOMIC	ILLUMINA	ERS2397590	ERP107961	['SAMEA1118181','PRJEB25991','sample.4675','ERP107961','run.4675','experiment.4675','ERR2513000','ERX2532210','project.First_10k_genomes_study_set_4','10122127','ERS2397590','493034']		2022-07-22T01:26:00.000000+0000			GBR	Europe	England					S	S			R		R	S	S			S	S					S			422	422224641	269590718	PRJEB25991	Walker_2022		99.59	1454619	48	lineage4.1.2.1	HR-TB	tuberculosis: human-adapted	L4.1.2.1	Mycobacterium tuberculosis		['diff','tbprofiler','Napier_2020','CRyPTIC_PHE','Walker_2022','input']	99.59	48	true	lineage4	true	true	true	true	true	true	false	true	true	true	false	false	false
SAMEA1397521	ERR2515036	WGS	PHE	ERX2534246	Illumina MiSeq	PAIRED	RANDOM	GENOMIC	ILLUMINA	ERS2399626	ERP107961	['ERP107961','run.7246','ERS2399626','ERR2515036','PRJEB25991','10124163','ERX2534246','SAMEA1397521','sample.7246','493034','experiment.7246','project.First_10k_genomes_study_set_4']		2021-10-23T18:08:00.000000+0000			GBR	Europe	England									S		S					R	S								266	266900596	169761706	PRJEB25991	Walker_2022		99.46	1364602	47	La1.2	Other	tuberculosis: unclassified		Mycobacterium tuberculosis		['Napier_2020','CRyPTIC_PHE','diff','Walker_2022','input','tbprofiler']	99.46	47	true	La1	true	true	true	true	true	true	false	true	true	true	false	false	false
SAMEA7524950	ERR4796494	WGS	FOUNDATION FOR MEDICAL RESEARCH INDIA	ERX4665908	NextSeq 500	PAIRED	RANDOM	GENOMIC	ILLUMINA	ERS5281425	ERP124850	['project.Mumbai','SAMEA7524950','22458515','773292','sample.1219','ERR4796494','PRJEB41116','experiment.1219','run.1219','ERX4665908','ERS5281425','ERP124850']		2021-11-09T21:45:00.000000+0000			IND	Asia	Mumbai					S	S			S	S	S	S	S				S		S	S	S	S	S	S	413	413647286	166628667	PRJEB41116	['Walker_2022','CRyPTIC_reuse_table']		99.34	1715851	56	lineage1.1.2	Sensitive	tuberculosis: unclassified		Mycobacterium tuberculosis		['input','Walker_2022','tbprofiler','CRyPTIC_IND','CRyPTIC_reuse_table','diff']	99.34	56	true	lineage1	true	true	true	true	true	true	false	true	true	true	false	false	false
SAMEA3275651	ERR2515926	WGS	CTB/NICD	ERX2535134	Illumina MiSeq	PAIRED	RANDOM	GENOMIC	ILLUMINA	ERS2400525	ERP107968	['experiment.8144','493035','ERP107968','sample.8144','SAMEA3275651','ERS2400525','project.First_10k_genomes_study_set_5','ERR2515926','run.8144','10125264','ERX2535134','PRJEB25997']		2021-10-23T19:12:00.000000+0000			ZAF	Africa						S	S			R			S					R					S			280	280913602	170447870	PRJEB25997	Walker_2022		99.87	653664	43	lineage4.8	MDR-TB	tuberculosis: human-adapted	L4.8	Mycobacterium tuberculosis		['Napier_2020','Walker_2022','tbprofiler','diff','CRyPTIC_CTB-NICD','input']	99.87	43	true	lineage4	true	true	true	true	true	true	false	true	true	true	false	false	false
SAMEA7526358	ERR4797805	WGS	FOUNDATION FOR MEDICAL RESEARCH INDIA	ERX4667223	NextSeq 500	PAIRED	RANDOM	GENOMIC	ILLUMINA	ERS5282831	ERP124850	['22459921','ERX4667223','773292','project.Mumbai','experiment.10795','ERR4797805','ERP124850','sample.10795','PRJEB41116','run.10795','SAMEA7526358','ERS5282831']		2021-11-09T23:17:00.000000+0000			IND	Asia	Mumbai					S	S			S	S	S	S	S				S			S		S	S		1740	1740966000	811188653	PRJEB41116	Walker_2022		99.49	1489576	46	lineage3.1.2	Other	tuberculosis: unclassified		Mycobacterium tuberculosis		['CRyPTIC_IND','tbprofiler','Walker_2022','diff','input']	99.49	46	true	lineage3	true	true	true	true	true	true	false	true	true	true	false	false	false
SAMEA7555538	ERR4822169	WGS	PUBLIC HEALTH ENGLAND	ERX4692011	Illumina MiSeq	PAIRED	RANDOM	GENOMIC	ILLUMINA	ERS5312181	ERP124941	['ERR4822169','sample.24990','ERX4692011','22474945','ERS5312181','PRJEB41201','experiment.24990','773303','ERP124941','SAMEA7555538','run.24990','project.PHE-TB']		2021-11-11T03:02:00.000000+0000			GBR	Europe										S		S					S	S								249	249033161	161258852	PRJEB41201	Walker_2022		96.33	1379968	44	lineage4.1.1.3	Sensitive	tuberculosis: unclassified		Mycobacterium tuberculosis		['input','Walker_2022','CRyPTIC_PHE','diff','tbprofiler']	96.33	44	true	lineage4	true	true	true	true	true	true	false	true	true	true	false	false	false
SAMEA1101754	ERR2510456	WGS	SAN RAFFAELE SCIENTIFIC INSTITUTE	ERX2529871	NextSeq 500	PAIRED	RANDOM	GENOMIC	ILLUMINA	ERS2394772	ERP107941	['PRJEB25972','ERX2529871','ERR2510456','SAMEA1101754','493033','sample.3466','ERS2394772','10121084','experiment.3466','run.3466','project.First_10k_genomes_study_set_3','ERP107941']		2021-10-23T14:07:00.000000+0000			PAK	Asia						S				I	S	R	S	S				R	R	S	S	S	S	S	R	229	229476836	100684990	PRJEB25972	['Walker_2022','CRyPTIC_reuse_table']		99.53	1335571	41	lineage3	MDR-TB	tuberculosis: human-adapted	L3	Mycobacterium tuberculosis		['Napier_2020','input','diff','CRyPTIC_reuse_table','tbprofiler','Walker_2022','CRyPTIC_SanRaffaele']	99.53	41	true	lineage3	true	true	true	true	true	true	false	true	true	true	false	false	false
SAMEA7563178	ERR4830738	WGS	SAN RAFFAELE SCIENTIFIC INSTITUTE	ERX4700722	NextSeq 500	PAIRED	RANDOM	GENOMIC	ILLUMINA	ERS5319811	ERP125008	['ERS5319811','project.Algeria','ERX4700722','22478745','773334','PRJEB41267','ERR4830738','sample.31663','run.31663','ERP125008','SAMEA7563178','experiment.31663']		2021-11-11T09:57:00.000000+0000			DZA	Africa						S				S	S	S	S	S				S		S	S	S	S	S	S	240	240171427	100698240	PRJEB41267	['Walker_2022','CRyPTIC_reuse_table']		99.29	1578813	46	lineage4.1.2	Sensitive	tuberculosis: unclassified		Mycobacterium tuberculosis		['CRyPTIC_SanRaffaele_Algeria','CRyPTIC_reuse_table','tbprofiler','input','Walker_2022','diff']	99.29	46	true	lineage4	true	true	true	true	true	true	false	true	true	true	false	false	false
SAMEA3436391	ERR2516946	WGS	PHE	ERX2536161	Illumina HiSeq 2500	PAIRED	RANDOM	GENOMIC	ILLUMINA	ERS2401623	ERP107972	['run.9118','ERX2536161','ERR2516946','project.First_10k_genomes_study_set_9','SAMEA3436391','experiment.9118','493039','PRJEB26001','10126283','sample.9118','ERP107972','ERS2401623']		2021-10-23T20:11:00.000000+0000			GBR	Europe	England											R						R								340	340617646	184660867	PRJEB26001	Walker_2022		99.72	1918916	67	lineage4.3.3	MDR-TB	tuberculosis: human-adapted	L4.3.3	Mycobacterium tuberculosis		['CRyPTIC_PHE','Napier_2020','input','Walker_2022','tbprofiler','diff']	99.72	67	true	lineage4	true	true	true	true	true	true	false	true	true	true	false	false	false
SAMEA9069982	ERR5987367	WGS	Swiss-TPH	ERX5627191	Illumina HiSeq 2500	PAIRED	RANDOM	GENOMIC	ILLUMINA	ERS6798290	ERP129488	['737713','19794939','PRJEB45389','ERX5627191','ERR5987367','ERS6798290','G32635_1','WGS RR-TB Khayelitsha','ERP129488','SAMEA9069982']		2021-06-29T01:01:00.000000+0000			ZAF	Africa						S					S												S			633	633504320	328603823	PRJEB45389	CRyPTIC_WHO2021_PMC7612554		99.57	1671388	38	lineage4.3.3	Sensitive	tuberculosis: unclassified		Mycobacterium tuberculosis		['diff','tbprofiler','input','Walker_2022','R-RR_HIVcoinf_ZAF']	99.57	38	true	lineage4	true	true	true	true	true	true	false	true	true	true	false	false	false
SAMEA1707511	ERR228006	WGS	SC	ERX202665	Illumina HiSeq 2000	PAIRED	RANDOM	GENOMIC	ILLUMINA	ERS181400	ERP000192	['ERS181400','ERR228006','SAMEA1707511','1920363','SC_RUN_8898_8#33','203970','PRJEB2138','SC_EXP_8898_8#33','ERX202665','ERP000192','Variation discovery in Russian TB isolates-sc-2010','1532R-sc-2012-10-11T13:37:54Z-1494170','Variation discovery in Russian TB isolates-sc-2010-04-20']	2009	2013-02-16T09:32:00.000000+0000			RUS	Europe	Samara		Homo sapiens	3	human	S	S			S		R		S				R	R				R			251	251731000	114019097	PRJEB2138	CRyPTIC_WHO2021_PMC7612554		99.57	2302309	52	lineage2.2.1	MDR-TB	tuberculosis: human-adapted	L2.2.1	Mycobacterium tuberculosis		['tbprofiler','Napier_2020','diff','Menardo_2018','input','Walker_2022']	99.57	52	true	lineage2	true	true	true	true	true	true	true	true	true	true	true	false	false
SAMEA9069935	ERR6362692	WGS	Swiss-TPH	ERX5627144	Illumina HiSeq 2500	PAIRED	RANDOM	GENOMIC	ILLUMINA	ERS6798243	ERP129488	['ERS6798243','ERP129488','ERR6362692','737713','20453205','ERX5627144','PRJEB45389','WGS RR-TB Khayelitsha','G32563_1','SAMEA9069935']		2021-10-13T18:47:00.000000+0000			ZAF	Africa						S				S	S												S			846	846619572	427371246	PRJEB45389	CRyPTIC_WHO2021_PMC7612554		99.47	1698254	39	lineage2.2.1	MDR-TB	tuberculosis: unclassified		Mycobacterium tuberculosis		['R-RR_HIVcoinf_ZAF','Walker_2022','diff','tbprofiler','input']	99.47	39	true	lineage2	true	true	true	true	true	true	false	true	true	true	false	false	false
SAMEA7546263	ERR4812758	WGS	UNIVERSIDAD PERUANA CAYETANO HEREDIA	ERX4682748	Illumina NovaSeq 6000	PAIRED	RANDOM	GENOMIC	ILLUMINA	ERS5302918	ERP124939	['ERP124939','22465651','experiment.28611','sample.28611','PRJEB41199','ERR4812758','run.28611','SAMEA7546263','ERS5302918','773301','ERX4682748','project.Peru_Wellcome']	2019	2021-11-10T09:02:00.000000+0000			PER	South America						S				I	S	S	S	S				S		S	S		S	S	S	1006	1006191822	315025436	PRJEB41199	['CRyPTIC_reuse_table','Walker_2022']		99.55	1845061	61	lineage4.1.2.1	Other	tuberculosis: unclassified		Mycobacterium tuberculosis		['diff','CRyPTIC_reuse_table','input','standford','CRyPTIC_UPCH','Walker_2022','tbprofiler']	99.55	61	true	lineage4	true	true	true	true	true	true	true	true	true	true	false	false	false
SAMEA7548110	ERR4814751	WGS	PUBLIC HEALTH ENGLAND	ERX4684593	Illumina HiSeq 2500	PAIRED	RANDOM	GENOMIC	ILLUMINA	ERS5304763	ERP124941	['run.17571','ERR4814751','22467508','sample.17571','ERS5304763','SAMEA7548110','experiment.17571','PRJEB41201','773303','ERX4684593','project.PHE-TB','ERP124941']		2021-11-10T12:08:00.000000+0000			GBR	Europe										S		S						S								532	532701628	211988260	PRJEB41201	Walker_2022		99.58	1844596	42	lineage3	Sensitive	tuberculosis: unclassified		Mycobacterium tuberculosis		['input','diff','CRyPTIC_PHE','tbprofiler','Walker_2022']	99.58	42	true	lineage3	true	true	true	true	true	true	false	true	true	true	false	false	false
SAMEA1688698	ERR221532	WGS	SC	ERX196197	Illumina HiSeq 2000	PAIRED	RANDOM	GENOMIC	ILLUMINA	ERS163348	ERP001072	['204548','SAMEA1688698','1888668','PRJEB2794','SC_RUN_8718_5#9','SC_EXP_8718_5#9','ERX196197','Karonga_Prevention_Study__KPS____whole_genome_sequ','ERP001072','01010567-sc-2012-08-16T16:11:26Z-1466588','ERR221532','Karonga_Prevention_Study__KPS____whole_genome_sequencing_in_a_whole_population-sc-2011-12-13T10:33:26Z-2066','ERS163348']	2001	2013-01-23T18:57:00.000000+0000			MWI	Africa	Karonga	sputum	Homo sapiens	3	human							S						S								316	316856400	143810435	PRJEB2794	Coll_2018		99.73	2923007	67	lineage4.3.4.2.1	Sensitive	tuberculosis: human-adapted	L4.3.4.2.1	Mycobacterium tuberculosis		['Menardo_2018','tbprofiler','Coll_2018','input','diff','Karonga_Prevention_Study','Menardo_2021','Napier_2020']	99.73	67	true	lineage4	true	true	true	true	true	true	true	true	true	true	true	false	false
SAMEA2535041	['ERR552974','ERR552973']	WGS		['ERX512043','ERX512042']	Illumina HiSeq 2500	PAIRED		GENOMIC	['ILLUMINA','ILLUMINA']	ERS458443		['ERR552973','ERP010814','SAMEA2535041','ERS458443','ERX512043','3676-04','3676-04_lib1111_hpi_2013-12-19_150bp','ERX512042','3794283','287903','3676-04_lib1111_hpi_2013-11-11_150bp','ena-STUDY-FZB-22-06-2015-17:16:39:392-292','ERR552974','PRJEB9680']					UZB	Asia						S	S			R		R					S	R	R				S			545	546474300	309851784	PRJEB9680	CRyPTIC_WHO2021_PMC7612554		99.54	2958634	101	lineage2.2.1	MDR-TB	tuberculosis: human-adapted	L2.2.1	Mycobacterium tuberculosis		['Walker_2022','Napier_2020','Menardo_2021','diff','input','tbprofiler']	99.54	101	true	lineage2	true	true	true	true	true	true	false	true	true	true	false	false	false
SAMEA7527451	ERR4798865	WGS	FOUNDATION FOR MEDICAL RESEARCH INDIA	ERX4668282	NextSeq 500	PAIRED	RANDOM	GENOMIC	ILLUMINA	ERS5283922	ERP124850	['run.27330','experiment.27330','ERX4668282','PRJEB41116','22460996','project.Mumbai','ERP124850','sample.27330','SAMEA7527451','ERS5283922','773292','ERR4798865']		2021-11-10T03:21:00.000000+0000			IND	Asia	Mumbai					S	S				R		S	S							S		S	S		410	410991578	173345771	PRJEB41116	Walker_2022		99.26	1632000	52	lineage1.2.2.2	Other	tuberculosis: unclassified		Mycobacterium tuberculosis		['diff','tbprofiler','Walker_2022','CRyPTIC_IND','input']	99.26	52	true	lineage1	true	true	true	true	true	true	false	true	true	true	false	false	false
SAMEA1118358	ERR2513177	WGS	PHE	ERX2532387	Illumina MiSeq	PAIRED	RANDOM	GENOMIC	ILLUMINA	ERS2397767	ERP107961	['project.First_10k_genomes_study_set_4','493034','10122304','sample.4893','ERX2532387','ERR2513177','ERS2397767','PRJEB25991','ERP107961','SAMEA1118358','run.4893','experiment.4893']		2022-07-15T05:28:00.000000+0000			GBR	Europe	England									S		S					S	S								271	271907295	156864247	PRJEB25991	Walker_2022		99.39	1690529	53	lineage4.3.3	Sensitive	tuberculosis: human-adapted	L4.3.3	Mycobacterium tuberculosis		['CRyPTIC_PHE','tbprofiler','Napier_2020','input','Walker_2022','diff']	99.39	53	true	lineage4	true	true	true	true	true	true	false	true	true	true	false	false	false
SAMN07978261	SRR6339649	WGS	ICPMR	SRX3438582	NextSeq 550	PAIRED	RANDOM	GENOMIC	ILLUMINA	SRS2729449	SRP111530	['SRR6339649','SRP111530','15-1149-0140_2.fastq.gz','SRS2729449','15-1149-0140','SAMN07978261','bp0','PRJNA393378','SRX3438582','7978261','393378']	2015-05	2017-12-03T17:26:00.000000+0000		33.868 S 151.209 E	AUS	Oceania		sputum	Homo sapiens	3	human	S	S			R		R					S	R	S							1024	1024867682	451702369	PRJNA393378	CRyPTIC_WHO2021_PMC7612554		99.6	1821602	58	lineage4.1.2.1	Pre-XDR-TB	tuberculosis: human-adapted	L4.1.2.1	Mycobacterium tuberculosis		['Walker_2022','Napier_2020','tbprofiler','diff','input']	99.6	58	true	lineage4	true	true	true	true	true	true	true	true	true	true	true	false	false
SAMEA7527141	ERR4798581	WGS	FOUNDATION FOR MEDICAL RESEARCH INDIA	ERX4668005	NextSeq 500	PAIRED	RANDOM	GENOMIC	ILLUMINA	ERS5283613	ERP124850	['project.Mumbai','SAMEA7527141','ERR4798581','ERS5283613','PRJEB41116','experiment.27046','run.27046','ERX4668005','22460719','ERP124850','773292','sample.27046']		2021-11-10T01:18:00.000000+0000			IND	Asia	Mumbai					S	S				S		S	S					R		S		S	S		296	296681100	128900691	PRJEB41116	Walker_2022		99.35	1581704	52	lineage3	MDR-TB	tuberculosis: unclassified		Mycobacterium tuberculosis		['tbprofiler','CRyPTIC_IND','input','Walker_2022','diff']	99.35	52	true	lineage3	true	true	true	true	true	true	false	true	true	true	false	false	false
SAMEA1101816	ERR2510505	WGS	SAN RAFFAELE SCIENTIFIC INSTITUTE	ERX2529920	NextSeq 500	PAIRED	RANDOM	GENOMIC	ILLUMINA	ERS2394821	ERP107941	['SAMEA1101816','sample.3515','493033','PRJEB25972','ERR2510505','10121133','ERS2394821','project.First_10k_genomes_study_set_3','ERP107941','run.3515','experiment.3515','ERX2529920']		2021-10-23T14:06:00.000000+0000			PAK	Asia						S				R	S	R	S	S				R	R	S	S	S	S	S	R	540	540311615	234705094	PRJEB25972	['CRyPTIC_reuse_table','Walker_2022']		99.31	1657625	52	lineage3	MDR-TB	tuberculosis: human-adapted	L3	Mycobacterium tuberculosis		['diff','Napier_2020','tbprofiler','Walker_2022','CRyPTIC_SanRaffaele','CRyPTIC_reuse_table','input']	99.31	52	true	lineage3	true	true	true	true	true	true	false	true	true	true	false	false	false
SAMEA1403966	ERR108445	WGS	SC	ERX085879	Illumina HiSeq 2000	PAIRED	RANDOM	GENOMIC	ILLUMINA	ERS066625	ERP000192	['1076W-sc-2011-10-12T14:58:48Z-1289110','ERX085879','SC_EXP_7156_6#26','203970','858687','ERR108445','Variation discovery in Russian TB isolates-sc-2010-04-20','ERP000192','ERS066625','SAMEA1403966','PRJEB2138','Variation discovery in Russian TB isolates-sc-2010','SC_RUN_7156_6#26']	2009	2014-09-20T21:02:00.000000+0000			RUS	Europe	Samara		Homo sapiens	3	human					S		S						S	S							542	542081400	290591272	PRJEB2138	CRyPTIC_WHO2021_PMC7612554		99.61	1573276	36	lineage4.1.2	Other	tuberculosis: human-adapted	L4.1.2	Mycobacterium tuberculosis		['Walker_2022','input','Stucki_2016','Napier_2020','Menardo_2018','diff','tbprofiler']	99.61	36	true	lineage4	true	true	true	true	true	true	true	true	true	true	true	false	false
SAMEA104362200	ERR2184359	WGS	UNIVERSIDAD PERUANA CAYETANO HEREDIA, PERU	ERX2240526	Illumina HiSeq 4000	PAIRED	RANDOM	GENOMIC	ILLUMINA	ERS1987178	ERP104985	['548708','ERR2184359','SAMEA104362200','experiment.647','ERP104985','ERX2240526','ERS1987178','run.647','PRJEB23245','sample.647','12061590','project.Peru-set1-Tandem']		2021-10-17T08:39:00.000000+0000			PER	South America						S				S	S	S	S	S				S		S	S	S	S	S	S	515	515946600	229270239	PRJEB23245	['CRyPTIC_reuse_table','Walker_2022']		99.39	1693680	58	lineage4.1.2.1	Sensitive	tuberculosis: unclassified		Mycobacterium tuberculosis		['tbprofiler','diff','Walker_2022','CRyPTIC_reuse_table','CRyPTIC_UPCH','input']	99.39	58	true	lineage4	true	true	true	true	true	true	false	true	true	true	false	false	false
SAMEA8719250	ERR8976122	WGS	CTB/NICD	ERX5544353	Illumina NovaSeq 6000	PAIRED	RANDOM	GENOMIC	ILLUMINA	ERS6403694	ERP128647	['ERS6403694','773351','SAMEA8719250','sample.29685','PRJEB44577','CORONAVIRIDAE','run.29685.1','ERR8976122','project.Wellcome_clinical_isolates_site10','ERP128647','ERX5544353','experiment.29685','26340213']		2022-03-15T07:55:00.000000+0000			ZAF	Africa						S				S	S	R	S	S				S		S	S	S	S	S	S	769	769964704	254211064	PRJEB44577	CRyPTIC_reuse_table		99.67	1828870	63	lineage4.4.1.1	HR-TB	tuberculosis: unclassified		Mycobacterium tuberculosis		['CRyPTIC_reuse_table','tbprofiler','input','CRyPTIC_CTB-NICD','diff']	99.67	63	true	lineage4	true	true	true	true	true	true	false	true	true	true	false	false	false
SAMEA8741149	ERR5917664	WGS	SAN RAFFAELE SCIENTIFIC INSTITUTE	ERX5558778	NextSeq 500	PAIRED	RANDOM	GENOMIC	ILLUMINA	ERS6420732	ERP128645	['22479978','773350','ERS6420732','ERR5917664','run.26832','experiment.26832','sample.26832','project.Belarus_site06','ERX5558778','PRJEB44575','SAMEA8741149','ERP128645']		2021-11-11T12:54:00.000000+0000			BLR	Europe						S	S			S	S	R	S	S			R	R	R	S	S	S	S	S	R	456	456913502	184895770	PRJEB44575	['CRyPTIC_reuse_table','Walker_2022']		99.51	1754234	56	lineage2.2.1	MDR-TB	tuberculosis: unclassified		Mycobacterium tuberculosis		['CRyPTIC_reuse_table','tbprofiler','input','diff','Walker_2022','CRyPTIC_SanRaffaele_Belarus']	99.51	56	true	lineage2	true	true	true	true	true	true	false	true	true	true	false	false	false
SAMEA2533379	['ERR550668','ERR550667','ERR550669']	WGS		['ERX509737','ERX509736','ERX509738']	Illumina HiSeq 2500	PAIRED		GENOMIC	['ILLUMINA','ILLUMINA','ILLUMINA']	ERS456781		['287903','8446-05','ERR550668','ERS456781','ERR550669','PRJEB9680','8446-05_lib1268_hpi_r0087_301bp','ERP010814','SAMEA2533379','3793383','ERR550667','ERX509736','ERX509738','8446-05_lib1268_hpi_2013-11-14_150bp','ena-STUDY-FZB-22-06-2015-17:16:39:392-292','ERX509737','8446-05_lib1268_hpi_2014-01-14_150bp']					UZB	Asia						R	R			R		R					R	R	R				S			452	454046014	275496616	PRJEB9680	CRyPTIC_WHO2021_PMC7612554		99.59	1663101	72	lineage2.2.1	MDR-TB	tuberculosis: human-adapted	L2.2.1	Mycobacterium tuberculosis		['diff','Walker_2022','input','tbprofiler','Menardo_2021','Napier_2020']	99.59	72	true	lineage2	true	true	true	true	true	true	false	true	true	true	false	false	false
SAMN08215144	SRR6397513	WGS	BC CENTRE FOR DISEASE CONTROL PUBLIC HEALTH LABORATORY	SRX3490645	HiSeq X Ten	PAIRED	RANDOM	GENOMIC	ILLUMINA	SRS2774525	SRP119652	['BC09-Mtb233','SAMN08215144','SRS2774525','SRP119652','8215144','SRX3490645','413593','PRJNA413593','SRR6397513','BC09-Mtb233_2.fastq.gz']	2009	2017-12-23T21:16:00.000000+0000		49.15 N 123.7 W	CAN	North America	British Columbia		Homo sapiens	3	human					S		R						S	S							800	800099000	382166705	PRJNA413593	CRyPTIC_WHO2021_PMC7612554		99.34	1795131	46	lineage4.1.1.1	HR-TB	tuberculosis: human-adapted	L4	Mycobacterium tuberculosis		['tbprofiler','Napier_2020','input','Walker_2022','diff']	99.34	46	true	lineage4	true	true	true	true	true	true	true	true	true	true	true	false	false
SAMEA3221072	ERR2515616	WGS	CTB/NICD	ERX2534824	Illumina MiSeq	PAIRED	RANDOM	GENOMIC	ILLUMINA	ERS2400215	ERP107968	['ERX2534824','project.First_10k_genomes_study_set_5','SAMEA3221072','experiment.7834','ERS2400215','ERR2515616','ERP107968','run.7834','sample.7834','10124954','493035','PRJEB25997']		2021-10-23T18:13:00.000000+0000			ZAF	Africa						S	S			S		S	S				S	S	S				S			407	407107767	274524028	PRJEB25997	Walker_2022		99.07	753555	43	lineage4.3.2.1	Sensitive	tuberculosis: human-adapted	L4.3.2.1	Mycobacterium tuberculosis		['diff','input','CRyPTIC_CTB-NICD','Walker_2022','Napier_2020','tbprofiler']	99.07	43	true	lineage4	true	true	true	true	true	true	false	true	true	true	false	false	false
SAMEA1569306	ERR212011	WGS	SC	ERX186676	Illumina HiSeq 2000	PAIRED	RANDOM	GENOMIC	ILLUMINA	ERS153860	ERP001072	['98007225-sc-2012-07-06T11:31:13Z-1447894','ERX186676','ERR212011','1838510','ERS153860','SC_RUN_8516_2#22','Karonga_Prevention_Study__KPS____whole_genome_sequencing_in_a_whole_population-sc-2011-12-13T10:33:26Z-2066','PRJEB2794','ERP001072','SC_EXP_8516_2#22','SAMEA1569306','Karonga_Prevention_Study__KPS____whole_genome_sequ','204548']	1998	2012-12-22T15:29:00.000000+0000			MWI	Africa	Karonga	sputum	Homo sapiens	3	human					S		S					S	S	S							399	399998400	199582884	PRJEB2794	Coll_2018		93.52	1737678	39	lineage4.1.1.3	Sensitive	tuberculosis: human-adapted	L4.1.1.3	Mycobacterium tuberculosis		['Coll_2018','diff','input','Karonga_Prevention_Study','tbprofiler','Napier_2020','Menardo_2021','Menardo_2018']	93.52	39	true	lineage4	true	true	true	true	true	true	true	true	true	true	true	false	false
SAMN21857026	SRR16089544	WGS	WADSWORTH CENTER - NYS DOH	SRX12375920	Illumina MiSeq	PAIRED	RANDOM	GENOMIC	ILLUMINA	SRS10346824	SRP338930	['IDR1700042135','IDR1700042135-01-01_S11_L001_R1_001.fastq.gz','SRR16089544','PRJNA766641','SRX12375920','21857026','SRS10346824','SRP338930','766641','SAMN21857026']	2017	2021-09-27T16:54:00.000000+0000			USA	North America	New York state		Homo sapiens	3	human					R																299	299878537	172906928	PRJNA766641	CRyPTIC_WHO2021_PMC7612554		99.51	1158925	55	lineage2.2.1	MDR-TB	tuberculosis: unclassified		Mycobacterium tuberculosis		['Walker_2022','tbprofiler','input','diff']	99.51	55	true	lineage2	true	true	true	true	true	true	true	true	true	true	true	false	false
SAMEA7545707	ERR4812203	WGS	UNIVERSIDAD PERUANA CAYETANO HEREDIA	ERX4682193	Illumina NovaSeq 6000	PAIRED	RANDOM	GENOMIC	ILLUMINA	ERS5302363	ERP124939	['ERX4682193','22465096','ERS5302363','ERR4812203','project.Peru_Wellcome','ERP124939','experiment.25740','773301','SAMEA7545707','run.25740','PRJEB41199','sample.25740']	2019	2021-11-10T07:53:00.000000+0000			PER	South America						S				S	S	S	S	S				S		S	S	S	S	S	S	585	585490420	200720041	PRJEB41199	['Walker_2022','CRyPTIC_reuse_table']		99.59	1768765	61	lineage4.3.2	Sensitive	tuberculosis: unclassified		Mycobacterium tuberculosis		['diff','tbprofiler','input','standford','Walker_2022','CRyPTIC_UPCH','CRyPTIC_reuse_table']	99.59	61	true	lineage4	true	true	true	true	true	true	true	true	true	true	false	false	false
SAMEA8718612	ERR8975484	WGS	CTB/NICD	ERX5543716	Illumina HiSeq 4000	PAIRED	RANDOM	GENOMIC	ILLUMINA	ERS6403057	ERP128647	['run.14506.1','ERR8975484','ERP128647','26339581','project.Wellcome_clinical_isolates_site10','773351','PRJEB44577','ERS6403057','SAMEA8718612','ERX5543716','experiment.14506','sample.14506']		2022-03-15T07:27:00.000000+0000			ZAF	Africa						S				S	S	S	S	S				S		S	S	S	S	S	S	568	568202700	247832441	PRJEB44577	CRyPTIC_reuse_table		99.51	1653783	57	lineage4.1.2.1	Sensitive	tuberculosis: unclassified		Mycobacterium tuberculosis		['tbprofiler','diff','CRyPTIC_CTB-NICD','input','CRyPTIC_reuse_table']	99.51	57	true	lineage4	true	true	true	true	true	true	false	true	true	true	false	false	false
SAMN03653320	SRR2024904	WGS	FUDAN UNIVERSITY	SRX1027297	Illumina HiSeq 2000	PAIRED	size fractionation	GENOMIC	ILLUMINA	SRS935940	SRP058221	['SRP058221','3653320','PRJNA283583','SRR2024904','SRS935940','SRX1027297','283583','12_2121','12_2121_sort.bam','SAMN03653320','120']	2012	2015-05-14T03:40:00.000000+0000		31.228667 N 121.483715 E	CHN	Asia	Shanghai	sputum	Homo sapiens	3	human														R							1713	1713195093	465371699	PRJNA283583	CRyPTIC_WHO2021_PMC7612554		99.46	1942514	41	lineage2.2.1	MDR-TB	tuberculosis: human-adapted	L2.2.1	Mycobacterium tuberculosis		['Walker_2022','Napier_2020','diff','input','tbprofiler']	99.46	41	true	lineage2	true	true	true	true	true	true	true	true	true	true	true	false	false
SAMEA1118414	ERR2513233	WGS	PHE	ERX2532443	Illumina MiSeq	PAIRED	RANDOM	GENOMIC	ILLUMINA	ERS2397823	ERP107961	['sample.4958','ERP107961','ERS2397823','project.First_10k_genomes_study_set_4','run.4958','10122360','493034','PRJEB25991','ERR2513233','ERX2532443','experiment.4958','SAMEA1118414']		2021-10-23T16:04:00.000000+0000			GBR	Europe	England									S		S					S	S								366	366179140	252313170	PRJEB25991	Walker_2022		99.26	1877181	63	lineage3	Sensitive	tuberculosis: human-adapted	L3	Mycobacterium tuberculosis		['tbprofiler','input','CRyPTIC_PHE','Napier_2020','Walker_2022','diff']	99.26	63	true	lineage3	true	true	true	true	true	true	false	true	true	true	false	false	false
SAMEA7563082	ERR4830642	WGS	IML GAUTING	ERX4700626	NextSeq 500	PAIRED	RANDOM	GENOMIC	ILLUMINA	ERS5319715	ERP125007	['experiment.26594','773333','run.26594','ERR4830642','sample.26594','SAMEA7563082','PRJEB41266','22478649','ERX4700626','project.Cryptic_5th','ERP125007','ERS5319715']		2021-11-11T10:03:00.000000+0000			TKM	Asia						S				S	S	S	S	S				S		S	S	S	S	S	S	810	810977718	332755246	PRJEB41266	['Walker_2022','CRyPTIC_reuse_table']		99.43	1756924	58	lineage4.2.1	Sensitive	tuberculosis: unclassified		Mycobacterium tuberculosis		['CRyPTIC_IMLGauting','diff','input','CRyPTIC_reuse_table','Walker_2022','tbprofiler']	99.43	58	true	lineage4	true	true	true	true	true	true	false	true	true	true	false	false	false
SAMN03018382	SRR1573702	WGS	PUBLIC HEALTH ONTARIO	SRX699693	Illumina MiSeq	PAIRED	RANDOM	GENOMIC	ILLUMINA	SRS699690	SRP046976	['SRR1573702','WT25_08','SRX699693','Illumina_Mtb_ON-A_strain23','Illumina_Mtb_ON-A_strain23_files','3018382','SRP046976','259657','PRJNA259657','SRS699690','SAMN03018382']	2008	2014-09-12T14:01:00.000000+0000		50.00 N 85.00 W	CAN	North America	Ontario	sputum	Homo sapiens	3	human					S		S					S	S								894	894289497	558998384	PRJNA259657	CRyPTIC_WHO2021_PMC7612554		99.5	1549407	53	lineage4.4.2	Sensitive	tuberculosis: unclassified		Mycobacterium tuberculosis		['tbprofiler','input','Walker_2022','diff']	99.5	53	true	lineage4	true	true	true	true	true	true	true	true	true	true	true	false	false
SAMEA1485245	ERR161185	WGS	SC	ERX137035	Illumina HiSeq 2000	PAIRED	RANDOM	GENOMIC	ILLUMINA	ERS107803	ERP001072	['204548','ERX137035','ERR161185','SC_EXP_7960_6#78','Karonga_Prevention_Study__KPS____whole_genome_sequencing_in_a_whole_population-sc-2011-12-13T10:33:26Z-2066','SC_RUN_7960_6#78','2009281-sc-2012-03-23T12:16:36Z-1386285','ERP001072','SAMEA1485245','PRJEB2794','1139009','ERS107803','Karonga_Prevention_Study__KPS____whole_genome_sequ']	2002	2014-10-19T14:12:00.000000+0000			MWI	Africa	Karonga	sputum	Homo sapiens	3	human							S						S								312	312149600	166065674	PRJEB2794	Coll_2018		99.67	2740941	63	lineage4.3.4.2.1	Sensitive	tuberculosis: human-adapted	L4.3.4.2.1	Mycobacterium tuberculosis		['tbprofiler','Napier_2020','Coll_2018','input','Karonga_Prevention_Study','Menardo_2021','diff','Menardo_2018']	99.67	63	true	lineage4	true	true	true	true	true	true	true	true	true	true	true	false	false
SAMEA7553430	ERR4820064	WGS	PUBLIC HEALTH ENGLAND	ERX4689906	Illumina HiSeq 2500	PAIRED	RANDOM	GENOMIC	ILLUMINA	ERS5310076	ERP124941	['ERX4689906','sample.22885','ERR4820064','project.PHE-TB','PRJEB41201','experiment.22885','22472821','run.22885','773303','SAMEA7553430','ERP124941','ERS5310076']		2021-11-10T22:28:00.000000+0000			GBR	Europe										S		S						S								375	375957187	185043368	PRJEB41201	Walker_2022		99.62	1683482	38	lineage4.8	Sensitive	tuberculosis: unclassified		Mycobacterium tuberculosis		['tbprofiler','Walker_2022','diff','input','CRyPTIC_PHE']	99.62	38	true	lineage4	true	true	true	true	true	true	false	true	true	true	false	false	false
SAMEA1569223	ERR212153	WGS	SC	ERX186818	Illumina HiSeq 2000	PAIRED	RANDOM	GENOMIC	ILLUMINA	ERS154004	ERP001072	['204548','ERR212153','1838652','SAMEA1569223','PRJEB2794','10010324-sc-2012-07-06T11:33:34Z-1448038','SC_RUN_8524_1#68','SC_EXP_8524_1#68','Karonga_Prevention_Study__KPS____whole_genome_sequ','ERP001072','Karonga_Prevention_Study__KPS____whole_genome_sequencing_in_a_whole_population-sc-2011-12-13T10:33:26Z-2066','ERX186818','ERS154004']	2009	2012-12-22T15:36:00.000000+0000			MWI	Africa	Karonga	sputum	Homo sapiens	3	human							S						S								479	479753400	277370807	PRJEB2794	Coll_2018		98.69	1613498	34	lineage4.3.4.2.1	Sensitive	tuberculosis: human-adapted	L4.3.4.2.1	Mycobacterium tuberculosis		['Karonga_Prevention_Study','diff','input','Napier_2020','Menardo_2018','Menardo_2021','Coll_2018','tbprofiler']	98.69	34	true	lineage4	true	true	true	true	true	true	true	true	true	true	true	false	false
SAMEA7562387	ERR4829948	WGS	SAN RAFFAELE SCIENTIFIC INSTITUTE	ERX4699932	NextSeq 500	PAIRED	RANDOM	GENOMIC	ILLUMINA	ERS5319021	ERP124985	['773311','sample.13192','ERR4829948','PRJEB41244','22477955','ERX4699932','project.Pakistan','experiment.13192','ERP124985','ERS5319021','SAMEA7562387','run.13192']		2021-11-11T07:57:00.000000+0000			PAK	Asia						S				S	S		S	S				S		S	S	S	S	S	S	79	79311343	28793488	PRJEB41244	['CRyPTIC_reuse_table','Walker_2022']		99.59	496085	16	lineage4.5	Sensitive	tuberculosis: unclassified		Mycobacterium tuberculosis		['CRyPTIC_reuse_table','tbprofiler','diff','input','Walker_2022','CRyPTIC_SanRaffaele_Pakistan']	99.59	16	true	lineage4	true	true	true	true	true	true	false	true	true	true	false	false	false
SAMN08215085	SRR6397641	WGS	BC CENTRE FOR DISEASE CONTROL PUBLIC HEALTH LABORATORY	SRX3490517	HiSeq X Ten	PAIRED	RANDOM	GENOMIC	ILLUMINA	SRS2774398	SRP119652	['BC08-Mtb310','BC08-Mtb310_1.fastq.gz','SAMN08215085','SRP119652','413593','SRR6397641','8215085','PRJNA413593','SRS2774398','SRX3490517']	2008	2017-12-22T18:11:00.000000+0000		49.15 N 123.7 W	CAN	North America	British Columbia		Homo sapiens	3	human					S		S						S	S							816	816952250	382054577	PRJNA413593	CRyPTIC_WHO2021_PMC7612554		99.48	1818643	52	lineage4.1.1.2	Sensitive	tuberculosis: human-adapted	L4	Mycobacterium tuberculosis		['tbprofiler','diff','Napier_2020','Walker_2022','input']	99.48	52	true	lineage4	true	true	true	true	true	true	true	true	true	true	true	false	false
SAMN08708493	SRR6832300	WGS	SAN RAFFAELE	SRX3788090	Illumina HiSeq 2500	PAIRED	RANDOM	GENOMIC	ILLUMINA	SRS3040758	SRP128089	['142-1409_WGS','428596','142-1409_090816_UKR_090816_100.gatk.bam','bp0','SRS3040758','142-1409','SRX3788090','PRJNA428596','8708493','SRP128089','SAMN08708493','SRR6832300']		2018-03-14T10:20:00.000000+0000			UKR	Europe			Homo sapiens	3	human	S	S			R		R	S					S	R				S			286	286309649	138015211	PRJNA428596	CRyPTIC_WHO2021_PMC7612554		99.59	2378778	51	lineage4.3.3	HR-TB	tuberculosis: unclassified		Mycobacterium tuberculosis		['diff','input','tbprofiler','Walker_2022']	99.59	51	true	lineage4	true	true	true	true	true	true	false	true	true	true	true	false	false
SAMEA2533907	ERR551391	WGS	FZB	ERX510460	Illumina HiSeq 2500	PAIRED		GENOMIC	ILLUMINA	ERS457309	ERP005779	['325612','PRJEB6273','5242839','ERR551391','5797-09_lib862_hpi_2013-06-25_151bp','SAMEA2533907','5797-09','ERX510460','ena-STUDY-FZB-08-05-2014-02:23:48:240-40','ERS457309','ERP005779']		2016-06-16T01:00:00.000000+0000			SWZ	Africa						S				S		R					S	S	S				S			246	246322978	133183648	PRJEB6273	CRyPTIC_WHO2021_PMC7612554		99.75	1361159	47	lineage4.3.3	HR-TB	tuberculosis: human-adapted	L4.3.3	Mycobacterium tuberculosis		['Napier_2020','tbprofiler','Walker_2022','diff','input']	99.75	47	true	lineage4	true	true	true	true	true	true	false	true	true	true	false	false	false
SAMEA7564051	ERR4831736	WGS	OUCRU-HCMC	ERX4701679	Illumina MiSeq	PAIRED	RANDOM	GENOMIC	ILLUMINA	ERS5320683	ERP125021	['ERX4701679','sample.32675','project.CRyPTIC_08_02TB','ERR4831736','ERP125021','run.32675','PRJEB41280','773347','22479617','SAMEA7564051','ERS5320683','experiment.32675']		2021-11-11T11:56:00.000000+0000			VNM	Asia						S				S	S	R	S	S				S		S	S	S	S	S	S	240	240622129	113697383	PRJEB41280	['Walker_2022','CRyPTIC_reuse_table']		99.34	1158770	39	lineage2.2.1	HR-TB	tuberculosis: unclassified		Mycobacterium tuberculosis		['diff','input','tbprofiler','Walker_2022','CRyPTIC_OUCRU','CRyPTIC_reuse_table']	99.34	39	true	lineage2	true	true	true	true	true	true	false	true	true	true	false	false	false
SAMEA8742568	ERR8686180	WGS	UNIVERSITY OF CAPE TOWN	ERX8350865	Illumina HiSeq 4000	PAIRED	RANDOM	GENOMIC	ILLUMINA	ERS6422149	ERP135631	['PRJEB51042','811912','ERR8686180','SAMEA8742568','experiment.25405','ERS6422149','ERX8350865','project.CTB_NICD_Wellcome_site20','run.25405.1','26335409','ERP135631','sample.25405']		2022-03-15T06:23:00.000000+0000			ZAF	Africa						S				S	S	S	S	S				S		S	S	S	S	S	S	536	536061000	244691951	PRJEB51042	CRyPTIC_reuse_table		99.65	1662913	57	lineage4.3.2.1	Sensitive	tuberculosis: unclassified		Mycobacterium tuberculosis		['CRyPTIC_UofCapeTown','input','CRyPTIC_reuse_table','diff','tbprofiler']	99.65	57	true	lineage4	true	true	true	true	true	true	false	true	true	true	false	false	false
SAMEA1101291	ERR2510148	WGS	UNIVERSIDAD PERUANA CAYETANO HEREDIA	ERX2529563	Illumina HiSeq 2000	PAIRED	RANDOM	GENOMIC	ILLUMINA	ERS2394464	ERP107940	['493032','run.3158','project.First_10k_genomes_study_set_2','sample.3158','ERR2510148','10120776','SAMEA1101291','ERS2394464','experiment.3158','ERP107940','PRJEB25971','ERX2529563']		2021-10-23T14:05:00.000000+0000			PER	South America												R						R								438	438639831	291640869	PRJEB25971	Walker_2022		99.67	1652509	38	lineage4.8	MDR-TB	tuberculosis: human-adapted	L4.8	Mycobacterium tuberculosis		['CRyPTIC_UPCH','diff','tbprofiler','Walker_2022','Napier_2020','input']	99.67	38	true	lineage4	true	true	true	true	true	true	false	true	true	true	false	false	false
SAMN03647348	SRR2100175	WGS	UNIVERSITY OF OXFORD	SRX1094869	Illumina HiSeq 2500	PAIRED	RANDOM	GENOMIC	ILLUMINA	SRS991682	SRP061066	['SRP061066','SRX1094869','SRS991682','C00008705','SAMN03647348','SRR2100175','PRJNA282721','72d0de45-6a94-4ef7-b616-b085923d39c7_R00000039_v3.bam','282721','3647348']		2015-07-22T14:57:00.000000+0000			GBR	Europe										S		R						S								469	469437200	352041027	PRJNA282721	CRyPTIC_WHO2021_PMC7612554		99.21	1898939	43	lineage1.2.2.2	HR-TB	tuberculosis: human-adapted	L1.3.2	Mycobacterium tuberculosis		['diff','Menardo_2021','Menardo_2018','Napier_2020','input','tbprofiler','Walker_2022']	99.21	43	true	lineage1	true	true	true	true	true	true	false	true	true	true	false	false	false
SAMEA7548744	ERR4815384	WGS	PUBLIC HEALTH ENGLAND	ERX4685226	Illumina MiSeq	PAIRED	RANDOM	GENOMIC	ILLUMINA	ERS5305396	ERP124941	['run.18204','PRJEB41201','sample.18204','SAMEA7548744','ERP124941','ERX4685226','project.PHE-TB','ERS5305396','22468141','773303','ERR4815384','experiment.18204']		2021-11-10T14:06:00.000000+0000			GBR	Europe										S		S					S	S								406	406778793	284020572	PRJEB41201	Walker_2022		99.45	1162876	34	lineage4.3.4.2.1	Sensitive	tuberculosis: unclassified		Mycobacterium tuberculosis		['input','CRyPTIC_PHE','Walker_2022','diff','tbprofiler']	99.45	34	true	lineage4	true	true	true	true	true	true	false	true	true	true	false	false	false
SAMEA1118379	ERR2513198	WGS	PHE	ERX2532408	Illumina HiSeq 2500	PAIRED	RANDOM	GENOMIC	ILLUMINA	ERS2397788	ERP107961	['ERX2532408','ERS2397788','10122325','experiment.4918','ERR2513198','SAMEA1118379','ERP107961','sample.4918','PRJEB25991','project.First_10k_genomes_study_set_4','493034','run.4918']		2022-07-23T22:22:00.000000+0000			GBR	Europe	England									S		S					S	S								508	508731684	254750493	PRJEB25991	Walker_2022		99.55	1873997	64	lineage3.1.1	Sensitive	tuberculosis: human-adapted	L3.1.1	Mycobacterium tuberculosis		['tbprofiler','CRyPTIC_PHE','input','Napier_2020','Walker_2022','diff']	99.55	64	true	lineage3	true	true	true	true	true	true	false	true	true	true	false	false	false
SAMN01908821	SRR671797	WGS	BGI	SRX225111	Illumina HiSeq 2000	PAIRED	PCR	GENOMIC	ILLUMINA	SRS388890	SRP018402	['SRX225111','BGI_LN175_MYCsdlDCDDFAPEI-150_110617','PRJNA187550','BGI_LN175','SRR671797','BGI-FCD03GVACXX-110617-L8-LN175','SAMN01908821','SRS388890','SRP018402','1908821','187550']		2015-09-05T07:08:00.000000+0000			CHN	Asia							S					R	S						R				R			528	528000120	310756002	PRJNA187550	CRyPTIC_WHO2021_PMC7612554		99.59	1814985	37	lineage2.2.2	Pre-XDR-TB	tuberculosis: human-adapted	L2.2.2	Mycobacterium tuberculosis		['tbprofiler','input','Walker_2022','Napier_2020','diff']	99.59	37	true	lineage2	true	true	true	true	true	true	false	true	true	true	false	false	false
SAMEA7563998	ERR4831642	WGS	OUCRU-HCMC	ERX4701626	Illumina NovaSeq 6000	PAIRED	RANDOM	GENOMIC	ILLUMINA	ERS5320630	ERP125020	['project.CRyPTIC_08_28TB','773346','PRJEB41279','experiment.32622','SAMEA7563998','ERP125020','ERR4831642','ERS5320630','run.32622','ERX4701626','sample.32622','22479564']		2021-11-11T11:56:00.000000+0000			VNM	Asia						S				S	S	R	S	S				S		S	R	S	S	S	S	286	286047600	127054864	PRJEB41279	['CRyPTIC_reuse_table','Walker_2022']		99.61	1648720	56	lineage2.2.1	MDR-TB	tuberculosis: unclassified		Mycobacterium tuberculosis		['tbprofiler','CRyPTIC_reuse_table','Walker_2022','diff','CRyPTIC_OUCRU','input']	99.61	56	true	lineage2	true	true	true	true	true	true	false	true	true	true	false	false	false
SAMEA7555285	ERR4821916	WGS	PUBLIC HEALTH ENGLAND	ERX4691758	Illumina HiSeq 2500	PAIRED	RANDOM	GENOMIC	ILLUMINA	ERS5311928	ERP124941	['project.PHE-TB','run.24737','22474692','ERX4691758','ERS5311928','773303','SAMEA7555285','PRJEB41201','experiment.24737','ERR4821916','sample.24737','ERP124941']		2021-11-11T02:28:00.000000+0000			GBR	Europe										S		S						S								544	544373299	216474514	PRJEB41201	Walker_2022		99.34	1850169	41	La1.8.1	Other	tuberculosis: unclassified		Mycobacterium tuberculosis		['Walker_2022','input','tbprofiler','diff','CRyPTIC_PHE']	99.34	41	true	La1	true	true	true	true	true	true	false	true	true	true	false	false	false
SAMN08214877	SRR6397725	WGS	BC CENTRE FOR DISEASE CONTROL PUBLIC HEALTH LABORATORY	SRX3490933	HiSeq X Ten	PAIRED	RANDOM	GENOMIC	ILLUMINA	SRS2774813	SRP119652	['8214877','SRS2774813','SRP119652','413593','SAMN08214877','BC06-Mtb094','SRX3490933','PRJNA413593','BC06-Mtb094_2.fastq.gz','SRR6397725']	2006	2017-12-25T00:27:00.000000+0000		49.15 N 123.7 W	CAN	North America	British Columbia		Homo sapiens	3	human					S		S						S	S							793	793631750	370224138	PRJNA413593	CRyPTIC_WHO2021_PMC7612554		99.56	1834057	53	lineage2.2.1	Sensitive	tuberculosis: human-adapted	L2	Mycobacterium tuberculosis		['tbprofiler','Walker_2022','Napier_2020','diff','input']	99.56	53	true	lineage2	true	true	true	true	true	true	true	true	true	true	true	false	false
SAMEA3558587	ERR1035054	WGS	LSHTM	ERX1113852	Illumina MiSeq	PAIRED		GENOMIC	ILLUMINA	ERS865736	ERP011639	['mtb479','ERR1035054','ERX1113852','ena-RUN-LSHTM-25-09-2015-14:04:49:450-479','ena-EXPERIMENT-LSHTM-25-09-2015-14:04:49:450-479','297845','4154883','PRJEB10385','SAMEA3558587','ERP011639','ERS865736','ena-STUDY-LSHTM-18-08-2015-18:02:02:463-104']		2015-12-10T04:43:00.000000+0000			ZAF	Africa										S		R						S								693	693822150	445621505	PRJEB10385	Coll_2018		99.29	865216	19	lineage4.4.1.1.1	HR-TB	tuberculosis: human-adapted	L4.4.1.1	Mycobacterium tuberculosis		['Coll_2018','diff','tbprofiler','input','Napier_2020']	99.29	19	true	lineage4	true	true	true	true	true	true	false	true	true	true	false	false	false
SAMEA7555085	ERR4821717	WGS	PUBLIC HEALTH ENGLAND	ERX4691559	Illumina HiSeq 2500	PAIRED	RANDOM	GENOMIC	ILLUMINA	ERS5311729	ERP124941	['SAMEA7555085','ERS5311729','ERX4691559','sample.24538','ERP124941','22474479','ERR4821717','experiment.24538','run.24538','773303','PRJEB41201','project.PHE-TB']		2021-11-11T02:21:00.000000+0000			GBR	Europe										S		S						S								419	419485669	215576538	PRJEB41201	Walker_2022		98.82	1284004	29	lineage4.3.2.1	Sensitive	tuberculosis: unclassified		Mycobacterium tuberculosis		['Walker_2022','CRyPTIC_PHE','diff','input','tbprofiler']	98.82	29	true	lineage4	true	true	true	true	true	true	false	true	true	true	false	false	false
SAMEA3392671	ERR2516427	WGS	HARVARD MEDICAL SCHOOL	ERX2535643	Illumina HiSeq 2500	PAIRED	RANDOM	GENOMIC	ILLUMINA	ERS2401105	ERP107971	['10125765','ERX2535643','sample.8426','experiment.8426','493038','project.First_10k_genomes_study_set_8','ERS2401105','SAMEA3392671','run.8426','ERR2516427','ERP107971','PRJEB26000']		2021-10-23T19:13:00.000000+0000			PER	South America										R							R	R								149	149046008	105948830	PRJEB26000	Walker_2022		99.5	1460062	31	lineage2.2.1	Pre-XDR-TB	tuberculosis: human-adapted	L2.2.1	Mycobacterium tuberculosis		['Napier_2020','Walker_2022','input','CRyPTIC_Harvard','tbprofiler','diff']	99.5	31	true	lineage2	true	true	true	true	true	true	false	true	true	true	false	false	false
SAMEA1101807	ERR2510499	WGS	SAN RAFFAELE SCIENTIFIC INSTITUTE	ERX2529914	NextSeq 500	PAIRED	RANDOM	GENOMIC	ILLUMINA	ERS2394815	ERP107941	['ERX2529914','project.First_10k_genomes_study_set_3','ERS2394815','run.3509','ERR2510499','SAMEA1101807','experiment.3509','sample.3509','PRJEB25972','ERP107941','10121127','493033']		2021-10-23T14:06:00.000000+0000			PAK	Asia						S				I	R	R	S	R				R	R	S	R	S	R	S	R	157	157400570	69481353	PRJEB25972	['Walker_2022','CRyPTIC_reuse_table']		99.57	906186	28	lineage3	Pre-XDR-TB	tuberculosis: human-adapted	L3	Mycobacterium tuberculosis		['tbprofiler','input','CRyPTIC_reuse_table','Napier_2020','CRyPTIC_SanRaffaele','Walker_2022','diff']	99.57	28	true	lineage3	true	true	true	true	true	true	false	true	true	true	false	false	false
SAMN08436058	SRR6650244	WGS	SAN RAFFAELE	SRX3627888	Illumina HiSeq 2500	PAIRED	RANDOM	GENOMIC	ILLUMINA	SRS2894674	SRP128089	['SRR6650244','131125','SRS2894674','131125_210916_BGD_210916_100.gatk.bam','131125_WGS','SAMN08436058','SRX3627888','SRP128089','428596','8436058','bp0','PRJNA428596']		2018-02-21T13:22:00.000000+0000			BGD	Asia			Homo sapiens	3	human					S		S		S				S	S				S			213	213170398	92944032	PRJNA428596	CRyPTIC_WHO2021_PMC7612554		99.26	1454569	32	lineage1.2.2.2	Sensitive	tuberculosis: human-adapted	L1.2.2	Mycobacterium tuberculosis		['Walker_2022','input','tbprofiler','diff','Menardo_2021']	99.26	32	true	lineage1	true	true	true	true	true	true	false	true	true	true	true	false	false
SAMEA1118436	ERR2513255	WGS	PHE	ERX2532465	Illumina MiSeq	PAIRED	RANDOM	GENOMIC	ILLUMINA	ERS2397845	ERP107961	['PRJEB25991','ERP107961','project.First_10k_genomes_study_set_4','sample.4984','10122382','experiment.4984','ERX2532465','run.4984','ERR2513255','SAMEA1118436','493034','ERS2397845']		2021-10-23T16:05:00.000000+0000			GBR	Europe	England									S		S					S	S								494	494804780	303385034	PRJEB25991	Walker_2022		99.74	1668513	51	lineage4.6.2.2	Sensitive	tuberculosis: human-adapted	L4.6.2.2	Mycobacterium tuberculosis		['diff','CRyPTIC_PHE','tbprofiler','Walker_2022','input','Napier_2020']	99.74	51	true	lineage4	true	true	true	true	true	true	false	true	true	true	false	false	false
SAMEA7543933	ERR4810873	WGS	CCDC	ERX4679319	HiSeq X Ten	PAIRED	RANDOM	GENOMIC	ILLUMINA	ERS5300591	ERP124934	['ERR4810873','773297','ERX4679319','PRJEB41194','SAMEA7543933','ERP124934','ERS5300591','sample.11401','run.11401','22463767','project.CDC_22','experiment.11401']		2021-11-10T05:00:00.000000+0000			CHN	Asia						S	S			S	S	S	S	S				S	S	S	S	S	S	S	S	1090	1090115100	454406828	PRJEB41194	['CRyPTIC_reuse_table','Walker_2022']		99.45	1737082	59	lineage4.5	Sensitive	tuberculosis: unclassified		Mycobacterium tuberculosis		['CRyPTIC_reuse_table','CRyPTIC_CCDC_CDC_22','diff','tbprofiler','input','Walker_2022']	99.45	59	true	lineage4	true	true	true	true	true	true	false	true	true	true	false	false	false
SAMEA8741622	ERR8665844	WGS	PHS SWEDEN	ERX8324274	Illumina HiSeq 2500	PAIRED	RANDOM	GENOMIC	ILLUMINA	ERS6421205	ERP135611	['ERX8324274','sample.14751','PRJEB51021','experiment.14751','ERS6421205','ERR8665844','811911','26334883','run.14751.1','ERP135611','project.Belarus_site11','SAMEA8741622']		2022-03-15T06:19:00.000000+0000			BEL	Europe						S				R	R	R	S	S				R		S	S	S	S	S	R	680	680851302	303735124	PRJEB51021	CRyPTIC_reuse_table		99.67	1815854	40	lineage4.3.3	MDR-TB	tuberculosis: unclassified		Mycobacterium tuberculosis		['diff','CRyPTIC_PHS_Sweden_Belarus','CRyPTIC_reuse_table','input','tbprofiler']	99.67	40	true	lineage4	true	true	true	true	true	true	false	true	true	true	false	false	false
SAMEA1118588	ERR2513407	WGS	PHE	ERX2532617	Illumina HiSeq 2500	PAIRED	RANDOM	GENOMIC	ILLUMINA	ERS2397997	ERP107961	['run.5172','ERX2532617','493034','PRJEB25991','10122534','experiment.5172','sample.5172','ERR2513407','ERS2397997','ERP107961','SAMEA1118588','project.First_10k_genomes_study_set_4']		2021-10-23T16:05:00.000000+0000			GBR	Europe	England									S		S					S	S								443	443266842	231103067	PRJEB25991	Walker_2022		99.7	1806521	61	lineage4.3.4.2	Sensitive	tuberculosis: human-adapted	L4.3.4.2	Mycobacterium tuberculosis		['Walker_2022','tbprofiler','CRyPTIC_PHE','diff','Napier_2020','input']	99.7	61	true	lineage4	true	true	true	true	true	true	false	true	true	true	false	false	false
SAMN08214884	SRR6397353	WGS	BC CENTRE FOR DISEASE CONTROL PUBLIC HEALTH LABORATORY	SRX3490805	HiSeq X Ten	PAIRED	RANDOM	GENOMIC	ILLUMINA	SRS2774686	SRP119652	['BC06-Mtb130_2.fastq.gz','413593','SRR6397353','8214884','PRJNA413593','SAMN08214884','SRS2774686','BC06-Mtb130','SRP119652','SRX3490805']	2006	2017-12-24T09:19:00.000000+0000		49.15 N 123.7 W	CAN	North America	British Columbia		Homo sapiens	3	human					S		S						S	S							871	871793000	439973383	PRJNA413593	CRyPTIC_WHO2021_PMC7612554		99.58	1727289	49	lineage2.2.1	Sensitive	tuberculosis: human-adapted	L2	Mycobacterium tuberculosis		['input','Napier_2020','Walker_2022','tbprofiler','diff']	99.58	49	true	lineage2	true	true	true	true	true	true	true	true	true	true	true	false	false
SAMN07236456	SRR5709998	WGS	MAHIDOL UNIVERSITY	SRX2930379	Illumina HiSeq 2000	PAIRED	RANDOM	GENOMIC	ILLUMINA	SRS2293090	SRP109608	['SRS2293090','WMB438_45-12339','HS007-PE-R00023_BH73W2BBXX.WMB438-TACTAGGA_S73_L007_R1.fastq','390471','SRX2930379','SRR5709998','PRJNA390471','7236456','PRJNA390052','SAMN07236456','SRP109608']	2002	2017-06-19T11:12:00.000000+0000		13.7563 N 100.5018 E	THA	Asia	Bangkok	cerebrospinal fluid	Homo sapiens	3	human					S		R						S	S							1028	1028122200	438384147	PRJNA390471	CRyPTIC_WHO2021_PMC7612554		99.24	1593204	55	lineage1.1.1.1	HR-TB	tuberculosis: human-adapted	L1.1.1.1	Mycobacterium tuberculosis		['Menardo_2021','diff','input','tbprofiler','Walker_2022','Napier_2020']	99.24	55	true	lineage1	true	true	true	true	true	true	true	true	true	true	true	false	false
SAMEA3447575	ERR2517324	WGS	RIVM	ERX2536540	Illumina HiSeq 2500	PAIRED	RANDOM	GENOMIC	ILLUMINA	ERS2402002	ERP107973	['project.First_10k_genomes_study_set_10','ERR2517324','10126661','SAMEA3447575','PRJEB26002','ERX2536540','ERP107973','experiment.8857','ERS2402002','sample.8857','run.8857','493040']		2021-10-23T20:17:00.000000+0000			NLD	Europe										S		S					S	S	S							659	659633810	322708521	PRJEB26002	Walker_2022		99.34	1824358	40	lineage3	Sensitive	tuberculosis: human-adapted	L3	Mycobacterium tuberculosis		['Napier_2020','CRyPTIC_RIVM','input','Walker_2022','diff','tbprofiler']	99.34	40	true	lineage3	true	true	true	true	true	true	false	true	true	true	false	false	false
SAMN21616885	SRR16058533	WGS	PUBLIC HEALTH ONTARIO	SRX12344812	Illumina MiSeq	PAIRED	RANDOM	GENOMIC	ILLUMINA	SRS10317192	SRP338617	['SRS10317192','SAMN21616885','SRX12344812','PRJNA766079','766079','SRP338617','2019-434','2019-434_R1.fastq.gz','bp0','SRR16058533','21616885']	2019	2021-09-24T21:56:00.000000+0000			CAN	North America	Ontario		Homo sapiens	3	human					S		S					S	S								445	445222493	304116196	PRJNA766079	CRyPTIC_WHO2021_PMC7612554		99.55	1102679	38	lineage3	Sensitive	tuberculosis: unclassified		Mycobacterium tuberculosis		['tbprofiler','input','Walker_2022','diff']	99.55	38	true	lineage3	true	true	true	true	true	true	true	true	true	true	true	false	false
SAMEA7560633	ERR4828196	WGS	OUCRU-HCMC	ERX4698180	Illumina MiSeq	PAIRED	RANDOM	GENOMIC	ILLUMINA	ERS5317269	ERP124982	['experiment.11965','SAMEA7560633','773308','ERS5317269','22476203','sample.11965','ERX4698180','run.11965','PRJEB41241','ERP124982','ERR4828196','project.Vietnam']		2021-11-12T01:34:00.000000+0000			VNM	Asia	Ho Chi Minh City					S				S	S	S	S	S				S		S	S	S	S	S	S	215	215171656	145310768	PRJEB41241	['CRyPTIC_reuse_table','Walker_2022']		99.47	361309	22	lineage1.1.1.1	Sensitive	tuberculosis: unclassified		Mycobacterium tuberculosis		['CRyPTIC_OUCRU','diff','input','tbprofiler','Walker_2022','CRyPTIC_reuse_table']	99.47	22	true	lineage1	true	true	true	true	true	true	false	true	true	true	false	false	false
SAMEA7552908	ERR4819543	WGS	PUBLIC HEALTH ENGLAND	ERX4689385	Illumina HiSeq 2500	PAIRED	RANDOM	GENOMIC	ILLUMINA	ERS5309555	ERP124941	['ERX4689385','ERP124941','PRJEB41201','22472300','experiment.22363','SAMEA7552908','ERR4819543','ERS5309555','773303','project.PHE-TB','run.22363','sample.22363']		2021-11-10T21:20:00.000000+0000			GBR	Europe										S		S						S								501	501303016	209755852	PRJEB41201	Walker_2022		99.35	1847645	40	lineage1.1.3.1	Sensitive	tuberculosis: unclassified		Mycobacterium tuberculosis		['Walker_2022','CRyPTIC_PHE','input','diff','tbprofiler']	99.35	40	true	lineage1	true	true	true	true	true	true	false	true	true	true	false	false	false
SAMEA2534153	ERR551732	WGS	FZB	ERX510801	Illumina HiSeq 2500	PAIRED		GENOMIC	ILLUMINA	ERS457555	ERP010814	['PRJEB9680','ERX510801','ERP010814','ERR551732','3793803','ena-STUDY-FZB-22-06-2015-17:16:39:392-292','1966-10_genoscreen_genoscreen_2013-03-28_101bp','1966-10','SAMEA2534153','287903','ERS457555']		2015-06-25T08:22:00.000000+0000			DEU	Europe										S		S					S	S	S							1656	1656160832	1131772877	PRJEB9680	CRyPTIC_WHO2021_PMC7612554		99.38	1396304	32	lineage6.3.1	Sensitive	tuberculosis: human-adapted	L6	Mycobacterium africanum		['Menardo_2018','Coscolla_2021','Napier_2020','diff','Walker_2022','input','tbprofiler','Brites_2018']	99.38	32	true	lineage6	true	true	true	true	true	true	false	true	true	true	false	false	false
SAMEA7563166	ERR4830726	WGS	SAN RAFFAELE SCIENTIFIC INSTITUTE	ERX4700710	NextSeq 500	PAIRED	RANDOM	GENOMIC	ILLUMINA	ERS5319799	ERP125008	['run.31615','ERR4830726','PRJEB41267','experiment.31615','22478733','ERS5319799','SAMEA7563166','ERP125008','ERX4700710','project.Algeria','sample.31615','773334']		2021-11-11T10:03:00.000000+0000			DZA	Africa										S	S			S						S			S	S		416	416408279	179552798	PRJEB41267	CRyPTIC_reuse_table		99.41	1668820	52	lineage4.8	Sensitive	tuberculosis: unclassified		Mycobacterium tuberculosis		['input','CRyPTIC_SanRaffaele_Algeria','CRyPTIC_reuse_table','tbprofiler','diff']	99.41	52	true	lineage4	true	true	true	true	true	true	false	true	true	true	false	false	false
SAMN03647933	SRR2100760	WGS	UNIVERSITY OF OXFORD	SRX1095454	Illumina HiSeq 2500	PAIRED	RANDOM	GENOMIC	ILLUMINA	SRS991573	SRP061066	['3647933','SAMN03647933','SRR2100760','SRX1095454','282721','9bbac2f2-d0c2-4469-86b1-eaa193c0827c_R00000039_v3.bam','SRP061066','PRJNA282721','SRS991573','C00014561']		2015-07-23T21:29:00.000000+0000			GBR	Europe										S		S					S	S								482	482947200	349604012	PRJNA282721	CRyPTIC_WHO2021_PMC7612554		99.47	1749985	39	lineage3.1.1	Sensitive	tuberculosis: human-adapted	L3.1.1	Mycobacterium tuberculosis		['Menardo_2021','Napier_2020','input','Walker_2022','diff','tbprofiler','Menardo_2018']	99.47	39	true	lineage3	true	true	true	true	true	true	false	true	true	true	false	false	false
SAMEA95484418	ERR1873438	WGS	UNIVERSITY OF CAPE TOWN	ERX1933963	Illumina HiSeq 2000	PAIRED	size fractionation	GENOMIC	ILLUMINA	ERS1565427	ERP015827	['ena-STUDY-UNIVERSITY OF CAPE TOWN-31-05-2016-14:43:35:710-24','M_tuberculosis__R13587_LFO46Pool106_3312__L6_TCTTCACA_L006','ERP015827','SAMEA95484418','PRJEB14199','ena-RUN-UNIVERSITY OF CAPE TOWN-07-03-2017-11:20:02:661-50','ena-EXPERIMENT-UNIVERSITY OF CAPE TOWN-07-03-2017-11:20:02:661-50','6553317','ERR1873438','ERS1565427','ERX1933963','374682']	2011	2017-03-12T13:55:00.000000+0000			ZAF	Africa		sputum	Homo sapiens	3	human	R	R		R	R	R	R	R	S	R	S	S	R	R							744	744104000	464063231	PRJEB14199	Coll_2018		99.39	951192	21	lineage2.2.1	Pre-XDR-TB	tuberculosis: human-adapted	L2.2.1	Mycobacterium tuberculosis		['R-XDR_ZAF','diff','input','Menardo_2021','Coll_2018','tbprofiler','Napier_2020','Nimmo_2024']	99.39	21	true	lineage2	true	true	true	true	true	true	true	true	true	true	true	false	false
SAMEA1556528	ERR181751	WGS	SC	ERX157861	Illumina HiSeq 2000	PAIRED	RANDOM	GENOMIC	ILLUMINA	ERS142752	ERP001072	['ERS142752','PRJEB2794','204548','SC_RUN_8233_5#78','SC_EXP_8233_5#78','7011712-sc-2012-05-29T15:26:32Z-1429191','1779273','Karonga_Prevention_Study__KPS____whole_genome_sequ','ERP001072','ERR181751','Karonga_Prevention_Study__KPS____whole_genome_sequencing_in_a_whole_population-sc-2011-12-13T10:33:26Z-2066','ERX157861','SAMEA1556528']	2007	2012-10-23T11:26:00.000000+0000			MWI	Africa	Karonga	sputum	Homo sapiens	3	human					S		R					S	S	S							247	247530600	125466628	PRJEB2794	Coll_2018		99.49	2198211	50	lineage3	Other	tuberculosis: human-adapted	L3	Mycobacterium tuberculosis		['diff','input','Menardo_2021','Menardo_2018','Karonga_Prevention_Study','tbprofiler','Coll_2018','Napier_2020']	99.49	50	true	lineage3	true	true	true	true	true	true	true	true	true	true	true	false	false
SAMEA7527786	ERR4799200	WGS	FOUNDATION FOR MEDICAL RESEARCH INDIA	ERX4668617	NextSeq 500	PAIRED	RANDOM	GENOMIC	ILLUMINA	ERS5284257	ERP124850	['ERS5284257','sample.27665','ERX4668617','773292','experiment.27665','ERP124850','run.27665','project.Mumbai','SAMEA7527786','PRJEB41116','22461331','ERR4799200']		2021-11-10T01:51:00.000000+0000			IND	Asia	Mumbai											R						S	S							788	788352880	361960587	PRJEB41116	Walker_2022		99.59	1577761	52	lineage4.6.2.2	HR-TB	tuberculosis: unclassified		Mycobacterium tuberculosis		['diff','input','CRyPTIC_IND','tbprofiler','Walker_2022']	99.59	52	true	lineage4	true	true	true	true	true	true	false	true	true	true	false	false	false
SAMEA1403885	ERR108497	WGS	SC	ERX085931	Illumina HiSeq 2000	PAIRED	RANDOM	GENOMIC	ILLUMINA	ERS066677	ERP000192	['SAMEA1403885','1137M-sc-2011-10-12T14:59:26Z-1289162','PRJEB2138','858739','ERP000192','ERR108497','ERS066677','SC_EXP_7156_7#78','Variation discovery in Russian TB isolates-sc-2010-04-20','SC_RUN_7156_7#78','Variation discovery in Russian TB isolates-sc-2010','ERX085931','203970']	2009	2014-09-20T21:46:00.000000+0000			RUS	Europe	Samara		Homo sapiens	3	human					S		S						S	S							457	457570200	240849281	PRJEB2138	CRyPTIC_WHO2021_PMC7612554		99.44	1594187	36	lineage4.2.1	Sensitive	tuberculosis: human-adapted	L4.2.1	Mycobacterium tuberculosis		['tbprofiler','diff','Napier_2020','input','Walker_2022','Menardo_2018']	99.44	36	true	lineage4	true	true	true	true	true	true	true	true	true	true	true	false	false
SAMN03648481	SRR2101234	WGS	UNIVERSITY OF OXFORD	SRX1095928	Illumina HiSeq 2500	PAIRED	RANDOM	GENOMIC	ILLUMINA	SRS991213	SRP061066	['C00017968','65ef443e-67fd-4850-9dcc-833df2d59622_R00000039_v3.bam','282721','SAMN03648481','SRR2101234','3648481','SRS991213','SRP061066','SRX1095928','PRJNA282721']		2015-07-22T13:09:00.000000+0000			GBR	Europe										S		S					S	S								425	425080800	289444876	PRJNA282721	CRyPTIC_WHO2021_PMC7612554		99.64	1884720	43	lineage4.8	Sensitive	tuberculosis: human-adapted	L4.8	Mycobacterium tuberculosis		['input','tbprofiler','Menardo_2018','Walker_2022','diff','Napier_2020','Menardo_2021']	99.64	43	true	lineage4	true	true	true	true	true	true	false	true	true	true	false	false	false
SAMN21616429	SRR16058284	WGS	PUBLIC HEALTH ONTARIO	SRX12345061	Illumina MiSeq	PAIRED	RANDOM	GENOMIC	ILLUMINA	SRS10317441	SRP338617	['2015-419_R1.fastq.gz','SRP338617','SRR16058284','2015-419','21616429','766079','SRX12345061','SRS10317441','PRJNA766079','bp0','SAMN21616429']	2015	2021-09-24T22:00:00.000000+0000			CAN	North America	Ontario		Homo sapiens	3	human					S		S					S	S								385	385986138	239964153	PRJNA766079	CRyPTIC_WHO2021_PMC7612554		99.7	1043746	63	lineage4.8	Sensitive	tuberculosis: unclassified		Mycobacterium tuberculosis		['Walker_2022','input','tbprofiler','diff']	99.7	63	true	lineage4	true	true	true	true	true	true	true	true	true	true	true	false	false
SAMEA7541822	ERR4809284	WGS	CTB/NICD	ERX4678824	Illumina HiSeq 4000	PAIRED	RANDOM	GENOMIC	ILLUMINA	ERS5298274	ERP124931	['SAMEA7541822','ERS5298274','ERR4809284','project.Gates_clinical_isolates','experiment.9979','sample.9979','ERP124931','ERX4678824','run.9979','PRJEB41191','22463278','773296']		2021-11-11T01:37:00.000000+0000			ZAF	Africa						S				S	R	R	S	S				R		S	S	S	S	S	R	421	421414200	184051740	PRJEB41191	['CRyPTIC_reuse_table','Walker_2022']		99.59	1685614	58	lineage4.1.2.1	MDR-TB	tuberculosis: unclassified		Mycobacterium tuberculosis		['input','CRyPTIC_CTB-NICD','CRyPTIC_reuse_table','Walker_2022','tbprofiler','diff']	99.59	58	true	lineage4	true	true	true	true	true	true	false	true	true	true	false	false	false
SAMEA7527012	ERR4798453	WGS	FOUNDATION FOR MEDICAL RESEARCH INDIA	ERX4667876	NextSeq 500	PAIRED	RANDOM	GENOMIC	ILLUMINA	ERS5283484	ERP124850	['SAMEA7527012','experiment.14958','ERX4667876','project.Mumbai','PRJEB41116','run.14958','773292','ERR4798453','ERP124850','ERS5283484','22460574','sample.14958']		2021-11-10T01:22:00.000000+0000			IND	Asia	Mumbai					S	S				S	R	S	S							S		S	S		625	625983184	279281355	PRJEB41116	Walker_2022		99.48	1694858	56	lineage2.2.1	MDR-TB	tuberculosis: unclassified		Mycobacterium tuberculosis		['CRyPTIC_IND','input','diff','Walker_2022','tbprofiler']	99.48	56	true	lineage2	true	true	true	true	true	true	false	true	true	true	false	false	false
SAMEA1102639	ERR2510719	WGS	SAN RAFFAELE SCIENTIFIC INSTITUTE	ERX2530134	Illumina MiniSeq	PAIRED	RANDOM	GENOMIC	ILLUMINA	ERS2395035	ERP107941	['10121347','sample.3729','493033','PRJEB25972','ERS2395035','ERX2530134','run.3729','experiment.3729','project.First_10k_genomes_study_set_3','SAMEA1102639','ERR2510719','ERP107941']		2022-07-23T22:17:00.000000+0000			ITA	Europe						S				I	S	R		R			R	R	R	S	S	S	R	S	R	286	286416650	168762264	PRJEB25972	['Walker_2022','CRyPTIC_reuse_table']		99.34	2228356	39	lineage2.2.1	Pre-XDR-TB	tuberculosis: human-adapted	L2.2.1	Mycobacterium tuberculosis		['diff','Napier_2020','CRyPTIC_reuse_table','tbprofiler','CRyPTIC_SanRaffaele','input','Walker_2022']	99.34	39	true	lineage2	true	true	true	true	true	true	false	true	true	true	false	false	false
SAMEA7560765	ERR4828328	WGS	OUCRU-HCMC	ERX4698312	NextSeq 500	PAIRED	RANDOM	GENOMIC	ILLUMINA	ERS5317401	ERP124982	['project.Vietnam','SAMEA7560765','run.12107','773308','PRJEB41241','ERP124982','22476335','experiment.12107','ERX4698312','sample.12107','ERS5317401','ERR4828328']		2021-11-12T01:33:00.000000+0000			VNM	Asia	Ho Chi Minh City					S				S	S	S	S	S				S			S	S	S	S	S	278	278808212	129696641	PRJEB41241	['CRyPTIC_reuse_table','Walker_2022']		99.6	1428220	46	lineage2.2.1.1	Other	tuberculosis: unclassified		Mycobacterium tuberculosis		['tbprofiler','CRyPTIC_OUCRU','CRyPTIC_reuse_table','Walker_2022','input','diff']	99.6	46	true	lineage2	true	true	true	true	true	true	false	true	true	true	false	false	false
SAMN21882551	SRR16100243	WGS	WADSWORTH CENTER - NYS DOH	SRX12386302	Illumina MiSeq	PAIRED	RANDOM	GENOMIC	ILLUMINA	SRS10356447	SRP338930	['IDR1800053033-01-02_S3_L001_R1_001.fastq.gz','21882551','SAMN21882551','766641','SRP338930','SRS10356447','PRJNA766641','SRR16100243','IDR1800053033','SRX12386302']	2018	2021-09-28T16:27:00.000000+0000			USA	North America	New York state		Homo sapiens	3	human		S			S	R	R	S				S	S	R				S			398	398995010	248833137	PRJNA766641	CRyPTIC_WHO2021_PMC7612554		99.51	1127962	60	lineage4.1.3	HR-TB	tuberculosis: unclassified		Mycobacterium tuberculosis		['input','tbprofiler','Walker_2022','diff']	99.51	60	true	lineage4	true	true	true	true	true	true	true	true	true	true	true	false	false
SAMEA1397471	ERR2514986	WGS	PHE	ERX2534196	Illumina HiSeq 2500	PAIRED	RANDOM	GENOMIC	ILLUMINA	ERS2399576	ERP107961	['SAMEA1397471','run.7178','ERP107961','493034','ERR2514986','project.First_10k_genomes_study_set_4','ERX2534196','PRJEB25991','experiment.7178','ERS2399576','10124113','sample.7178']		2021-10-23T18:09:00.000000+0000			GBR	Europe	England									S		S					S	S								534	534380539	284519273	PRJEB25991	Walker_2022		99.64	1836498	62	lineage3	Sensitive	tuberculosis: unclassified		Mycobacterium tuberculosis		['Napier_2020','diff','Walker_2022','CRyPTIC_PHE','Shuaib_2022','input','tbprofiler']	99.64	62	true	lineage3	true	true	true	true	true	true	false	true	true	true	false	false	false
SAMN08708673	SRR6832121	WGS	SAN RAFFAELE	SRX3788269	Illumina HiSeq 2500	PAIRED	RANDOM	GENOMIC	ILLUMINA	SRS3040934	SRP128089	['SAMN08708673','174-2623','174-2623_WGS','428596','SRS3040934','8708673','SRR6832121','SRP128089','SRX3788269','bp0','PRJNA428596','174-2623_090816_UKR_090816_100.gatk.bam']		2018-03-14T09:56:00.000000+0000			UKR	Europe			Homo sapiens	3	human	S	S			S		S	S					S	S				S			250	250107714	118731960	PRJNA428596	CRyPTIC_WHO2021_PMC7612554		99.42	2066245	44	lineage2.2.1	Sensitive	tuberculosis: unclassified		Mycobacterium tuberculosis		['diff','input','Walker_2022','tbprofiler']	99.42	44	true	lineage2	true	true	true	true	true	true	false	true	true	true	true	false	false
SAMEA7526909	ERR4798351	WGS	FOUNDATION FOR MEDICAL RESEARCH INDIA	ERX4667773	NextSeq 500	PAIRED	RANDOM	GENOMIC	ILLUMINA	ERS5283381	ERP124850	['773292','experiment.14855','ERP124850','ERR4798351','22460471','run.14855','PRJEB41116','ERX4667773','sample.14855','ERS5283381','project.Mumbai','SAMEA7526909']		2021-11-10T01:21:00.000000+0000			IND	Asia	Mumbai					S	S				R		S	R							S		R	S		526	526148628	235015809	PRJEB41116	Walker_2022		99.54	1662356	56	lineage2.2.1.1	Pre-XDR-TB	tuberculosis: unclassified		Mycobacterium tuberculosis		['input','Walker_2022','CRyPTIC_IND','diff','tbprofiler']	99.54	56	true	lineage2	true	true	true	true	true	true	false	true	true	true	false	false	false
SAMEA7528249	ERR4799664	WGS	FOUNDATION FOR MEDICAL RESEARCH INDIA	ERX4669079	NextSeq 500	PAIRED	RANDOM	GENOMIC	ILLUMINA	ERS5284719	ERP124850	['PRJEB41116','ERS5284719','experiment.28129','sample.28129','SAMEA7528249','773292','ERP124850','22461793','project.Mumbai','ERR4799664','run.28129','ERX4669079']		2021-11-10T02:12:00.000000+0000			IND	Asia	Mumbai					S	S				S	S	S	S				S			S		S	S		921	921626990	418120825	PRJEB41116	Walker_2022		99.24	1557561	52	lineage1.1.3.3	Sensitive	tuberculosis: unclassified		Mycobacterium tuberculosis		['diff','Walker_2022','CRyPTIC_IND','tbprofiler','input']	99.24	52	true	lineage1	true	true	true	true	true	true	false	true	true	true	false	false	false
SAMEA7563023	ERR4830583	WGS	IML GAUTING	ERX4700567	NextSeq 500	PAIRED	RANDOM	GENOMIC	ILLUMINA	ERS5319656	ERP125007	['22478590','PRJEB41266','SAMEA7563023','experiment.26535','project.Cryptic_5th','773333','run.26535','ERX4700567','ERP125007','ERR4830583','sample.26535','ERS5319656']		2021-11-11T10:02:00.000000+0000			TKM	Asia						S				S	S	R	S	S				R		S	S	S	S	S	R	841	841689296	342837423	PRJEB41266	['Walker_2022','CRyPTIC_reuse_table']		99.53	1764784	59	lineage2.2.1	MDR-TB	tuberculosis: unclassified		Mycobacterium tuberculosis		['Walker_2022','tbprofiler','CRyPTIC_IMLGauting','diff','CRyPTIC_reuse_table','input']	99.53	59	true	lineage2	true	true	true	true	true	true	false	true	true	true	false	false	false
SAMEA1117839	ERR2512658	WGS	PHE	ERX2531868	Illumina MiSeq	PAIRED	RANDOM	GENOMIC	ILLUMINA	ERS2397248	ERP107961	['493034','ERR2512658','project.First_10k_genomes_study_set_4','10121785','sample.4243','run.4243','ERX2531868','experiment.4243','ERP107961','PRJEB25991','ERS2397248','SAMEA1117839']		2021-10-23T15:04:00.000000+0000			GBR	Europe	England									S		S					S	S								240	240854081	138114986	PRJEB25991	Walker_2022		99.52	1405335	47	lineage3	Sensitive	tuberculosis: human-adapted	L3	Mycobacterium tuberculosis		['tbprofiler','Napier_2020','input','Walker_2022','CRyPTIC_PHE','diff']	99.52	47	true	lineage3	true	true	true	true	true	true	false	true	true	true	false	false	false
SAMEA1119126	ERR2513945	WGS	PHE	ERX2533155	Illumina HiSeq 2000	PAIRED	RANDOM	GENOMIC	ILLUMINA	ERS2398535	ERP107961	['sample.5842','10123072','experiment.5842','ERP107961','ERR2513945','493034','ERX2533155','PRJEB25991','ERS2398535','SAMEA1119126','project.First_10k_genomes_study_set_4','run.5842']		2021-10-23T16:10:00.000000+0000			GBR	Europe	England									S		S					S	S								527	527153800	372527440	PRJEB25991	Walker_2022		99.17	1840476	41	lineage1.1.2	Sensitive	tuberculosis: human-adapted	L1.1.2	Mycobacterium tuberculosis		['Walker_2022','input','diff','tbprofiler','Napier_2020','CRyPTIC_PHE']	99.17	41	true	lineage1	true	true	true	true	true	true	false	true	true	true	false	false	false
SAMN08436152	SRR6650142	WGS	SAN RAFFAELE	SRX3627990	Illumina HiSeq 2500	PAIRED	RANDOM	GENOMIC	ILLUMINA	SRS2894776	SRP128089	['131235_210916_BGD_210916_100.gatk.bam','SRX3627990','SRR6650142','bp0','SRS2894776','SAMN08436152','PRJNA428596','428596','131235_WGS','SRP128089','8436152','131235']		2018-02-21T13:19:00.000000+0000			BGD	Asia			Homo sapiens	3	human					S		S		S				S	S				S			143	143871975	60989020	PRJNA428596	CRyPTIC_WHO2021_PMC7612554		99.31	1142387	25	lineage1.1.3	Sensitive	tuberculosis: human-adapted	L1.1.3	Mycobacterium tuberculosis		['input','diff','tbprofiler','Menardo_2021','Walker_2022']	99.31	25	true	lineage1	true	true	true	true	true	true	false	true	true	true	true	false	false
SAMEA8741485	ERR8665617	WGS	PHS SWEDEN	ERX8324133	Illumina HiSeq 2500	PAIRED	RANDOM	GENOMIC	ILLUMINA	ERS6421068	ERP135611	['run.14614.1','ERX8324133','experiment.14614','ERR8665617','ERP135611','SAMEA8741485','26334746','PRJEB51021','811911','ERS6421068','project.Belarus_site11','sample.14614']		2022-03-15T06:12:00.000000+0000			BEL	Europe						S				I	I	R	S	R				R		S	S	S			R	359	359819772	163793692	PRJEB51021	CRyPTIC_reuse_table		99.52	1831671	40	lineage2.2.1	XDR-TB	tuberculosis: unclassified		Mycobacterium tuberculosis		['tbprofiler','input','CRyPTIC_reuse_table','CRyPTIC_PHS_Sweden_Belarus','diff']	99.52	40	true	lineage2	true	true	true	true	true	true	false	true	true	true	false	false	false
SAMEA7541721	ERR4809183	WGS	CTB/NICD	ERX4678723	Illumina HiSeq 4000	PAIRED	RANDOM	GENOMIC	ILLUMINA	ERS5298173	ERP124931	['SAMEA7541721','sample.3081','ERR4809183','22463177','ERP124931','project.Gates_clinical_isolates','773296','ERS5298173','PRJEB41191','experiment.3081','ERX4678723','run.3081']		2021-11-11T01:39:00.000000+0000			ZAF	Africa						S				S	S	S	S	S				S		S	S	S	S	S	S	530	530085300	219592001	PRJEB41191	CRyPTIC_reuse_table		99.26	1781221	60	lineage2.2.1	Sensitive	tuberculosis: unclassified		Mycobacterium tuberculosis		['tbprofiler','diff','CRyPTIC_CTB-NICD','input','CRyPTIC_reuse_table']	99.26	60	true	lineage2	true	true	true	true	true	true	false	true	true	true	false	false	false
SAMEA7527162	ERR4798602	WGS	FOUNDATION FOR MEDICAL RESEARCH INDIA	ERX4668026	NextSeq 500	PAIRED	RANDOM	GENOMIC	ILLUMINA	ERS5283634	ERP124850	['PRJEB41116','ERX4668026','run.27067','ERS5283634','ERP124850','project.Mumbai','sample.27067','experiment.27067','22460740','SAMEA7527162','ERR4798602','773292']		2021-11-10T01:26:00.000000+0000			IND	Asia	Mumbai					S	S				S		S	S							S		S	S		753	753171300	311578245	PRJEB41116	Walker_2022		99.53	1680751	54	lineage3	Sensitive	tuberculosis: unclassified		Mycobacterium tuberculosis		['input','tbprofiler','diff','CRyPTIC_IND','Walker_2022']	99.53	54	true	lineage3	true	true	true	true	true	true	false	true	true	true	false	false	false
SAMEA1119434	ERR2514253	WGS	PHE	ERX2533463	Illumina MiSeq	PAIRED	RANDOM	GENOMIC	ILLUMINA	ERS2398843	ERP107961	['ERS2398843','SAMEA1119434','sample.6238','10123380','PRJEB25991','project.First_10k_genomes_study_set_4','ERX2533463','ERR2514253','493034','ERP107961','experiment.6238','run.6238']		2022-07-17T11:04:00.000000+0000			GBR	Europe	England									S		S					S	S								664	664827899	381079979	PRJEB25991	Walker_2022		99.53	1688201	54	lineage4.1.2.1	Sensitive	tuberculosis: human-adapted	L4.1.2.1	Mycobacterium tuberculosis		['input','diff','Napier_2020','tbprofiler','CRyPTIC_PHE','Walker_2022']	99.53	54	true	lineage4	true	true	true	true	true	true	false	true	true	true	false	false	false
SAMEA1707154	ERR234689	WGS	SC	ERX209194	Illumina HiSeq 2000	PAIRED	RANDOM	GENOMIC	ILLUMINA	ERS181597	ERP000192	['SC_EXP_8987_5#38','2593V-sc-2012-10-11T13:41:03Z-1494367','ERP000192','SAMEA1707154','SC_RUN_8987_5#38','ERS181597','Variation discovery in Russian TB isolates-sc-2010-04-20','PRJEB2138','203970','ERX209194','ERR234689','Variation discovery in Russian TB isolates-sc-2010','1939704']	2010	2013-03-08T04:08:00.000000+0000			RUS	Europe	Samara		Homo sapiens	3	human					S		S						S	R							985	985393600	486974197	PRJEB2138	CRyPTIC_WHO2021_PMC7612554		99.72	1821804	41	lineage4.3.3	Sensitive	tuberculosis: human-adapted	L4.3.3	Mycobacterium tuberculosis		['input','Walker_2022','tbprofiler','diff','Napier_2020','Menardo_2018']	99.72	41	true	lineage4	true	true	true	true	true	true	true	true	true	true	true	false	false
SAMEA7526094	ERR4797543	WGS	FOUNDATION FOR MEDICAL RESEARCH INDIA	ERX4666959	NextSeq 500	PAIRED	RANDOM	GENOMIC	ILLUMINA	ERS5282567	ERP124850	['ERR4797543','773292','ERP124850','experiment.10531','ERX4666959','22459657','project.Mumbai','SAMEA7526094','sample.10531','ERS5282567','run.10531','PRJEB41116']		2021-11-09T22:49:00.000000+0000			IND	Asia	Mumbai					S	S			S	S	S	S	S				S		S	S	S	S	S	S	479	479727000	224335336	PRJEB41116	['Walker_2022','CRyPTIC_reuse_table']		99.43	1495781	45	lineage3	Sensitive	tuberculosis: unclassified		Mycobacterium tuberculosis		['Walker_2022','diff','CRyPTIC_IND','tbprofiler','input','CRyPTIC_reuse_table']	99.43	45	true	lineage3	true	true	true	true	true	true	false	true	true	true	false	false	false
SAMN07658530	SRR6045237	WGS	MODMEDMICOXFORD	SRX3192119	Illumina MiSeq	PAIRED	RANDOM	GENOMIC	ILLUMINA	SRS2519258	SRP117784	['SRX3192119','SRS2519258','MMMOSRA:ccdb963d-4dd7-4e2c-8359-9e13167df5c5','7658530','SRP117784','MMMOSAM:ccdb963d-4dd7-4e2c-8359-9e13167df5c5','PRJNA401515','SRR6045237','401515','SAMN07658530']	2016	2017-10-27T18:49:00.000000+0000			GBR	Europe	Oxford		Homo sapiens	3	human					S		S					S	S								319	319446811	219162797	PRJNA401515	CRyPTIC_WHO2021_PMC7612554		99.29	1278171	43	lineage4.1.1.3.1	Sensitive	tuberculosis: human-adapted	L4.1.1.3.1	Mycobacterium tuberculosis		['diff','tbprofiler','Walker_2022','input','Napier_2020']	99.29	43	true	lineage4	true	true	true	true	true	true	true	true	true	true	true	false	false
SAMEA1019146	ERR046923	WGS	SC	ERX023985	Illumina HiSeq 2000	PAIRED	RANDOM	GENOMIC	ILLUMINA	ERS035718	ERP000276	['SC_EXP_6570_5#3','PRJEB2221','SAMEA1019146','728298','203976','ERP000276','SC_RUN_6570_5#3','Mycobacterium tuberculosis pilot-sc-2010-07-26','ERX023985','Bir_311-sc-2011-05-27T14:47:24Z-1154727','ERR046923','ERS035718']	2010	2014-09-04T02:11:00.000000+0000			GBR	Europe	Midlands		Homo sapiens	3	human					S		S					S	S								753	753671400	431320396	PRJEB2221	CRyPTIC_WHO2021_PMC7612554		99.41	1440991	23	lineage4.1.1.1	Sensitive	tuberculosis: human-adapted	L4.1.1.1	Mycobacterium tuberculosis		['Walker_2022','tbprofiler','input','Napier_2020','diff']	99.41	23	true	lineage4	true	true	true	true	true	true	true	true	true	true	true	false	false
SAMEA7546390	ERR4812885	WGS	UNIVERSIDAD PERUANA CAYETANO HEREDIA	ERX4682875	Illumina NovaSeq 6000	PAIRED	RANDOM	GENOMIC	ILLUMINA	ERS5303045	ERP124939	['22465778','ERS5303045','ERR4812885','PRJEB41199','ERX4682875','ERP124939','experiment.28738','run.28738','773301','SAMEA7546390','sample.28738','project.Peru_Wellcome']	2017	2021-11-10T08:58:00.000000+0000			PER	South America						S	S			S	S	R	S	S				S	S	S	S	S	S	S	S	662	662302610	210772747	PRJEB41199	['CRyPTIC_reuse_table','Walker_2022']		99.55	1841800	62	lineage2.2.1	HR-TB	tuberculosis: unclassified		Mycobacterium tuberculosis		['tbprofiler','standford','input','diff','CRyPTIC_UPCH','CRyPTIC_reuse_table','Walker_2022']	99.55	62	true	lineage2	true	true	true	true	true	true	true	true	true	true	false	false	false
SAMEA7528435	ERR4799850	WGS	FOUNDATION FOR MEDICAL RESEARCH INDIA	ERX4669265	NextSeq 500	PAIRED	RANDOM	GENOMIC	ILLUMINA	ERS5284905	ERP124850	['ERX4669265','experiment.29753','ERP124850','ERS5284905','PRJEB41116','SAMEA7528435','ERR4799850','22461979','773292','run.29753','project.Mumbai','sample.29753']		2021-11-10T02:05:00.000000+0000			IND	Asia	Mumbai					S	S				S		S	S							S		S	S		791	791772900	340887859	PRJEB41116	Walker_2022		99.53	1658855	56	lineage2.2.1	Pre-XDR-TB	tuberculosis: unclassified		Mycobacterium tuberculosis		['CRyPTIC_IND','input','Walker_2022','diff','tbprofiler']	99.53	56	true	lineage2	true	true	true	true	true	true	false	true	true	true	false	false	false
SAMEA7528832	ERR4800247	WGS	FOUNDATION FOR MEDICAL RESEARCH INDIA	ERX4669662	NextSeq 500	PAIRED	RANDOM	GENOMIC	ILLUMINA	ERS5285302	ERP124850	['773292','run.30467','ERX4669662','experiment.30467','sample.30467','project.Mumbai','ERS5285302','SAMEA7528832','PRJEB41116','ERP124850','22462376','ERR4800247']		2021-11-10T02:16:00.000000+0000			IND	Asia	Mumbai					S	S				S	R	S	S				S			S		S	S		408	408663600	184081526	PRJEB41116	Walker_2022		99.41	1576961	52	lineage3.1.2	HR-TB	tuberculosis: unclassified		Mycobacterium tuberculosis		['tbprofiler','Walker_2022','CRyPTIC_IND','input','diff']	99.41	52	true	lineage3	true	true	true	true	true	true	false	true	true	true	false	false	false
SAMEA7547960	ERR4814601	WGS	PUBLIC HEALTH ENGLAND	ERX4684443	Illumina HiSeq 2500	PAIRED	RANDOM	GENOMIC	ILLUMINA	ERS5304613	ERP124941	['project.PHE-TB','ERS5304613','PRJEB41201','773303','run.17421','ERR4814601','experiment.17421','SAMEA7547960','22467358','sample.17421','ERP124941','ERX4684443']		2021-11-10T12:08:00.000000+0000			GBR	Europe										S		S						S								493	493161442	221036288	PRJEB41201	Walker_2022		99.33	1771440	37	lineage4.3.2	Sensitive	tuberculosis: unclassified		Mycobacterium tuberculosis		['tbprofiler','Walker_2022','input','CRyPTIC_PHE','diff']	99.33	37	true	lineage4	true	true	true	true	true	true	false	true	true	true	false	false	false
SAMEA7560712	ERR4828275	WGS	OUCRU-HCMC	ERX4698259	NextSeq 500	PAIRED	RANDOM	GENOMIC	ILLUMINA	ERS5317348	ERP124982	['773308','ERP124982','project.Vietnam','ERX4698259','ERR4828275','sample.12048','PRJEB41241','22476282','ERS5317348','experiment.12048','run.12048','SAMEA7560712']		2021-11-12T01:32:00.000000+0000			VNM	Asia	Ho Chi Minh City					S				S	S	S	S	S				S		S	S	S	S	S	S	171	171849778	80665112	PRJEB41241	CRyPTIC_reuse_table		99.58	884433	29	lineage2.2.1	Other	tuberculosis: unclassified		Mycobacterium tuberculosis		['CRyPTIC_reuse_table','tbprofiler','input','CRyPTIC_OUCRU','diff']	99.58	29	true	lineage2	true	true	true	true	true	true	false	true	true	true	false	false	false
SAMN01908843	SRR671819	WGS	BGI	SRX225133	Illumina HiSeq 2000	PAIRED	PCR	GENOMIC	ILLUMINA	SRS388912	SRP018402	['1908843','SAMN01908843','SRS388912','BGI_SH340','SRP018402','SRX225133','BGI_SH340_MYCtxkDENDFAPEI-135_110718','187550','PRJNA187550','BGI-FCD04K6ACXX-110718-L3-SH340','SRR671819']		2015-09-05T06:42:00.000000+0000			CHN	Asia							S					R	S						R				R			528	528000120	355246445	PRJNA187550	CRyPTIC_WHO2021_PMC7612554		99.61	1753554	36	lineage2.2.1	Pre-XDR-TB	tuberculosis: human-adapted	L2.2.1	Mycobacterium tuberculosis		['Napier_2020','input','Walker_2022','tbprofiler','diff']	99.61	36	true	lineage2	true	true	true	true	true	true	false	true	true	true	false	false	false
SAMN03648767	SRR2101520	WGS	UNIVERSITY OF OXFORD	SRX1096214	Illumina HiSeq 2500	PAIRED	RANDOM	GENOMIC	ILLUMINA	SRS990754	SRP061066	['SRP061066','df07a539-c145-45d5-b8c4-d93e4d6996bf_R00000039_v3.bam','PRJNA282721','SRX1096214','df07a539-c145-45d5-b8c4-d93e4d6996bf','SRR2101520','SAMN03648767','SRS990754','3648767','282721']		2015-07-24T11:46:00.000000+0000			ZAF	Africa						S	S			S		S	S	S			S	S	S				S			105	105825824	66841489	PRJNA282721	CRyPTIC_WHO2021_PMC7612554		99.8	321426	16	lineage4.3.4.2.1	Other	tuberculosis: human-adapted	L4.3.4.2.1	Mycobacterium tuberculosis		['Walker_2022','input','tbprofiler','Napier_2020','diff']	99.8	16	true	lineage4	true	true	true	true	true	true	false	true	true	true	false	false	false
SAMEA7562615	ERR4830176	WGS	IML GAUTING	ERX4700160	NextSeq 500	PAIRED	RANDOM	GENOMIC	ILLUMINA	ERS5319249	ERP124987	['22478183','PRJEB41246','sample.15634','ERS5319249','ERR4830176','ERP124987','ERX4700160','773313','SAMEA7562615','run.15634','experiment.15634','project.Cryptic_2018_2nd']	2018	2021-11-11T09:04:00.000000+0000										S				S	I	R	S	S				S		S	S	S	S	S	S	897	897682626	383292573	PRJEB41246	CRyPTIC_reuse_table		99.56	1690446	57	lineage2.2.1	MDR-TB	tuberculosis: unclassified		Mycobacterium tuberculosis		['CRyPTIC_Gauting','CRyPTIC_reuse_table','input','tbprofiler','diff']	99.56	57	true	lineage2	true	true	true	true	true	true	true	false	true	false	false	false	false
SAMEA3444045	ERR2517095	WGS	PHE	ERX2536310	Illumina HiSeq 2500	PAIRED	RANDOM	GENOMIC	ILLUMINA	ERS2401772	ERP107972	['ERS2401772','PRJEB26001','project.First_10k_genomes_study_set_9','ERP107972','ERX2536310','experiment.9817','493039','sample.9817','ERR2517095','run.9817','SAMEA3444045','10126432']		2022-07-13T11:00:00.000000+0000			GBR	Europe	England					S	S					R	S	S				R					S			558	558392262	303894801	PRJEB26001	Walker_2022		99.63	1903283	62	lineage3.1.2	MDR-TB	tuberculosis: human-adapted	L3.1.2	Mycobacterium tuberculosis		['Napier_2020','input','Walker_2022','tbprofiler','diff','CRyPTIC_PHE']	99.63	62	true	lineage3	true	true	true	true	true	true	false	true	true	true	false	false	false
SAMEA7526387	ERR4797834	WGS	FOUNDATION FOR MEDICAL RESEARCH INDIA	ERX4667252	NextSeq 500	PAIRED	RANDOM	GENOMIC	ILLUMINA	ERS5282860	ERP124850	['ERR4797834','773292','ERP124850','run.10824','SAMEA7526387','sample.10824','ERX4667252','experiment.10824','project.Mumbai','22459950','ERS5282860','PRJEB41116']		2021-11-09T22:59:00.000000+0000			IND	Asia	Mumbai					S	S			R	I	R	S	R				R		S	S	S	R	S	R	471	471527100	199518512	PRJEB41116	['Walker_2022','CRyPTIC_reuse_table']		99.43	1692586	45	lineage2.2.1	Pre-XDR-TB	tuberculosis: unclassified		Mycobacterium tuberculosis		['input','Walker_2022','CRyPTIC_reuse_table','CRyPTIC_IND','diff','tbprofiler']	99.43	45	true	lineage2	true	true	true	true	true	true	false	true	true	true	false	false	false
SAMEA7551282	ERR4817919	WGS	PUBLIC HEALTH ENGLAND	ERX4687761	Illumina HiSeq 2500	PAIRED	RANDOM	GENOMIC	ILLUMINA	ERS5307931	ERP124941	['SAMEA7551282','ERS5307931','sample.20739','ERX4687761','773303','run.20739','PRJEB41201','ERP124941','experiment.20739','ERR4817919','22470676','project.PHE-TB']		2021-11-10T18:14:00.000000+0000			GBR	Europe										S		S						S								432	432732365	194402660	PRJEB41201	Walker_2022		96.73	1825203	40	lineage4.3.4.1	Sensitive	tuberculosis: unclassified		Mycobacterium tuberculosis		['input','CRyPTIC_PHE','diff','Walker_2022','tbprofiler']	96.73	40	true	lineage4	true	true	true	true	true	true	false	true	true	true	false	false	false
SAMEA7525537	ERR4796995	WGS	FOUNDATION FOR MEDICAL RESEARCH INDIA	ERX4666410	NextSeq 500	PAIRED	RANDOM	GENOMIC	ILLUMINA	ERS5282011	ERP124850	['sample.1720','22459101','experiment.1720','ERS5282011','run.1720','ERX4666410','project.Mumbai','ERP124850','773292','SAMEA7525537','ERR4796995','PRJEB41116']		2021-11-09T22:18:00.000000+0000			IND	Asia	Mumbai					S	S			S	S	R	S	S				R		S	S	S	S	S	R	1015	1015713000	444757069	PRJEB41116	['CRyPTIC_reuse_table','Walker_2022']		99.54	1599174	48	lineage2.2.1	MDR-TB	tuberculosis: unclassified		Mycobacterium tuberculosis		['diff','CRyPTIC_IND','tbprofiler','CRyPTIC_reuse_table','input','Walker_2022']	99.54	48	true	lineage2	true	true	true	true	true	true	false	true	true	true	false	false	false
SAMEA8719181	ERR8976058	WGS	CTB/NICD	ERX5544284	Illumina NovaSeq 6000	PAIRED	RANDOM	GENOMIC	ILLUMINA	ERS6403625	ERP128647	['ERR8976058','PRJEB44577','773351','experiment.29616','run.29616.1','ERP128647','ERS6403625','ERX5544284','SAMEA8719181','project.Wellcome_clinical_isolates_site10','sample.29616','26340149']		2022-03-15T07:54:00.000000+0000			ZAF	Africa						S				S	S	S	S	S				S		S	R	S	S	S	S	703	703297298	234139803	PRJEB44577	CRyPTIC_reuse_table		99.52	1817521	63	lineage2.2.1.1	RR-TB	tuberculosis: unclassified		Mycobacterium tuberculosis		['CRyPTIC_CTB-NICD','input','CRyPTIC_reuse_table','diff','tbprofiler']	99.52	63	true	lineage2	true	true	true	true	true	true	false	true	true	true	false	false	false
SAMEA1119772	ERR2514591	WGS	PHE	ERX2533801	Illumina MiSeq	PAIRED	RANDOM	GENOMIC	ILLUMINA	ERS2399181	ERP107961	['ERX2533801','493034','ERS2399181','project.First_10k_genomes_study_set_4','10123718','experiment.6676','run.6676','ERR2514591','SAMEA1119772','ERP107961','sample.6676','PRJEB25991']		2022-07-15T18:10:00.000000+0000			GBR	Europe	England																S									513	513455981	305645134	PRJEB25991	Walker_2022		99.38	1594507	43	lineage2.2.1	MDR-TB	tuberculosis: human-adapted	L2.2.1	Mycobacterium tuberculosis		['diff','CRyPTIC_PHE','tbprofiler','input','Napier_2020','Walker_2022']	99.38	43	true	lineage2	true	true	true	true	true	true	false	true	true	true	false	false	false
SAMEA7563739	ERR4831298	WGS	IML GAUTING	ERX4701282	NextSeq 500	PAIRED	RANDOM	GENOMIC	ILLUMINA	ERS5320371	ERP125016	['22479305','ERP125016','sample.31312','run.31312','ERX4701282','project.Cryptic_8th9th10th11th','experiment.31312','ERR4831298','PRJEB41275','773342','SAMEA7563739','ERS5320371']		2021-11-11T11:07:00.000000+0000			DEU	Europe						S				S	S	S	S	S				S		S	S	S	S	S	S	695	695686772	290531972	PRJEB41275	['Walker_2022','CRyPTIC_reuse_table']		97.45	1605068	49	lineage4.2.2.1	Sensitive	tuberculosis: unclassified		Mycobacterium tuberculosis		['input','diff','Walker_2022','tbprofiler','CRyPTIC_Gauting','CRyPTIC_reuse_table']	97.45	49	true	lineage4	true	true	true	true	true	true	false	true	true	true	false	false	false
SAMN07765966	SRR6153125	WGS	BC CENTRE FOR DISEASE CONTROL PUBLIC HEALTH LABORATORY	SRX3265212	HiSeq X Ten	PAIRED	RANDOM	GENOMIC	ILLUMINA	SRS2577434	SRP119652	['413593','BC06-Mtb417','SRX3265212','BC06-Mtb417_2.fastq.gz','7765966','SRR6153125','SAMN07765966','SRS2577434','PRJNA413593','SRP119652']	2006	2017-10-10T18:55:00.000000+0000		49.15 N 123.7 W	CAN	North America	British Columbia		Homo sapiens	3	human					S		S						S	S							833	833636500	390499830	PRJNA413593	CRyPTIC_WHO2021_PMC7612554		99.74	1847617	53	lineage4.4.1.1	Other	tuberculosis: human-adapted	L4	Mycobacterium tuberculosis		['input','Napier_2020','Walker_2022','diff','tbprofiler']	99.74	53	true	lineage4	true	true	true	true	true	true	true	true	true	true	true	false	false
SAMEA1019197	ERR072036	WGS	SC	ERX049802	Illumina HiSeq 2000	PAIRED	RANDOM	GENOMIC	ILLUMINA	ERS055255	ERP000276	['SAMEA1019197','Mycobacterium tuberculosis pilot-sc-2010-07-26','SC_EXP_7054_1#24','ERP000276','SC_RUN_7054_1#24','ERS055255','ERX049802','Bir_423-sc-2011-09-20T16:23:51Z-1279735','ERR072036','203976','PRJEB2221','780535']	1999	2014-09-11T01:56:00.000000+0000			GBR	Europe	Midlands		Homo sapiens	3	human					S		S					S	S								518	518590050	298040325	PRJEB2221	CRyPTIC_WHO2021_PMC7612554		99.44	1857196	32	lineage4.1.1.1	Sensitive	tuberculosis: human-adapted	L4.1.1.1	Mycobacterium tuberculosis		['Menardo_2018','Napier_2020','tbprofiler','Menardo_2021','input','Walker_2022','diff']	99.44	32	true	lineage4	true	true	true	true	true	true	true	true	true	true	true	false	false
SAMEA7525908	ERR4797359	WGS	FOUNDATION FOR MEDICAL RESEARCH INDIA	ERX4666774	NextSeq 500	PAIRED	RANDOM	GENOMIC	ILLUMINA	ERS5282382	ERP124850	['sample.10346','PRJEB41116','773292','ERS5282382','experiment.10346','ERR4797359','22459472','ERP124850','run.10346','ERX4666774','project.Mumbai','SAMEA7525908']		2021-11-09T22:51:00.000000+0000			IND	Asia	Mumbai					S	S			R	S	R	S	R				R		S	S	S	R	S	R	561	561966600	229464172	PRJEB41116	['CRyPTIC_reuse_table','Walker_2022']		99.21	1735232	53	lineage2.2.1	Pre-XDR-TB	tuberculosis: unclassified		Mycobacterium tuberculosis		['Walker_2022','diff','input','tbprofiler','CRyPTIC_reuse_table','CRyPTIC_IND']	99.21	53	true	lineage2	true	true	true	true	true	true	false	true	true	true	false	false	false
SAMEA7554023	ERR4820656	WGS	PUBLIC HEALTH ENGLAND	ERX4690498	Illumina HiSeq 2500	PAIRED	RANDOM	GENOMIC	ILLUMINA	ERS5310668	ERP124941	['SAMEA7554023','ERS5310668','ERR4820656','run.23477','PRJEB41201','sample.23477','773303','project.PHE-TB','22473418','experiment.23477','ERX4690498','ERP124941']		2021-11-11T01:54:00.000000+0000			GBR	Europe										S		S						S								390	390817626	200169746	PRJEB41201	Walker_2022		97.8	1367372	30	lineage4.6.2.2	Sensitive	tuberculosis: unclassified		Mycobacterium tuberculosis		['diff','Walker_2022','input','tbprofiler','CRyPTIC_PHE']	97.8	30	true	lineage4	true	true	true	true	true	true	false	true	true	true	false	false	false
SAMEA961646	ERR039327	WGS	SC	ERX016523	Illumina HiSeq 2000	PAIRED	RANDOM	GENOMIC	ILLUMINA	ERS024217	ERP000276	['673025','ERS024217','Bir_27-sc-2011-03-07-1093498','Mycobacterium tuberculosis pilot-sc-2010-07-26','ERR039327','203976','SC_EXP_6221_2#5','ERP000276','SAMEA961646','SC_RUN_6221_2#5','PRJEB2221','ERX016523']	2007	2014-09-01T13:31:00.000000+0000			GBR	Europe	Midlands		Homo sapiens	3	human					S		S					S	S								893	893952300	455054882	PRJEB2221	CRyPTIC_WHO2021_PMC7612554		99.15	1466033	23	lineage4.1.1.1	Sensitive	tuberculosis: human-adapted	L4.1.1.1	Mycobacterium tuberculosis		['input','diff','tbprofiler','Napier_2020','Walker_2022']	99.15	23	true	lineage4	true	true	true	true	true	true	true	true	true	true	true	false	false
SAMEA7561096	ERR4828659	WGS	OUCRU-HCMC	ERX4698643	NextSeq 500	PAIRED	RANDOM	GENOMIC	ILLUMINA	ERS5317732	ERP124982	['sample.12458','experiment.12458','773308','22476666','ERX4698643','SAMEA7561096','project.Vietnam','ERR4828659','ERP124982','ERS5317732','PRJEB41241','run.12458']		2021-11-11T06:54:00.000000+0000			VNM	Asia	Ho Chi Minh City					S				S	S	S	S	S				S		S	S	S	S	S	S	406	406300532	191822614	PRJEB41241	['CRyPTIC_reuse_table','Walker_2022']		99.51	1571604	51	lineage2.2.1	Sensitive	tuberculosis: unclassified		Mycobacterium tuberculosis		['input','tbprofiler','CRyPTIC_reuse_table','Walker_2022','CRyPTIC_OUCRU','diff']	99.51	51	true	lineage2	true	true	true	true	true	true	false	true	true	true	false	false	false
SAMN01908817	SRR671793	WGS	BGI	SRX225107	Illumina HiSeq 2000	PAIRED	PCR	GENOMIC	ILLUMINA	SRS388886	SRP018402	['SRR671793','SAMN01908817','SRS388886','SRP018402','BGI_ShX477','PRJNA187550','SRX225107','1908817','BGI_ShX477_MYCsdlDCLDFAPEI-60_110617','BGI-FCD03GVACXX-110617-L8-ShX477','187550']		2015-09-05T07:09:00.000000+0000			CHN	Asia							S					S	S						S				S			528	528000120	310455802	PRJNA187550	CRyPTIC_WHO2021_PMC7612554		99.47	1817266	37	lineage2.2.1	Sensitive	tuberculosis: human-adapted	L2.2.1	Mycobacterium tuberculosis		['input','Napier_2020','tbprofiler','diff','Walker_2022']	99.47	37	true	lineage2	true	true	true	true	true	true	false	true	true	true	false	false	false
SAMEA1485476	ERR163986	WGS	SC	ERX139863	Illumina HiSeq 2000	PAIRED	RANDOM	GENOMIC	ILLUMINA	ERS107983	ERP001072	['SC_EXP_8016_4#59','ERR163986','Karonga_Prevention_Study__KPS____whole_genome_sequ','1139124','204548','ERS107983','5001216-sc-2012-03-23T12:18:50Z-1386458','SAMEA1485476','Karonga_Prevention_Study__KPS____whole_genome_sequencing_in_a_whole_population-sc-2011-12-13T10:33:26Z-2066','ERP001072','SC_RUN_8016_4#59','PRJEB2794','ERX139863']	2004	2014-10-18T02:52:00.000000+0000			MWI	Africa	Karonga	sputum	Homo sapiens	3	human							S						S								352	352459000	192264615	PRJEB2794	Coll_2018		99.45	1673478	38	lineage4.1.2	Sensitive	tuberculosis: human-adapted	L4.1.2	Mycobacterium tuberculosis		['diff','Napier_2020','Menardo_2021','Menardo_2018','tbprofiler','Karonga_Prevention_Study','input','Coll_2018']	99.45	38	true	lineage4	true	true	true	true	true	true	true	true	true	true	true	false	false
SAMN08629390	SRR6797801	WGS	SAN RAFFAELE	SRX3756492	Illumina HiSeq 2500	PAIRED	RANDOM	GENOMIC	ILLUMINA	SRS3012185	SRP128089	['8629390','bp0','PRJNA428596','428596','SRR6797801','140128_WGS','SRX3756492','SRS3012185','SAMN08629390','140128','SRP128089','140128_210916_BGD_210916_100.gatk.bam']		2018-03-02T06:38:00.000000+0000			BGD	Asia			Homo sapiens	3	human					S		R	S	S			R	R	R				S			244	244662400	108585516	PRJNA428596	CRyPTIC_WHO2021_PMC7612554		99.52	1829484	41	lineage4	MDR-TB	tuberculosis: unclassified		Mycobacterium tuberculosis		['diff','tbprofiler','Walker_2022','input']	99.52	41	true	lineage4	true	true	true	true	true	true	false	true	true	true	true	false	false
SAMEA7526501	ERR4797948	WGS	FOUNDATION FOR MEDICAL RESEARCH INDIA	ERX4667366	NextSeq 500	PAIRED	RANDOM	GENOMIC	ILLUMINA	ERS5282974	ERP124850	['sample.12940','PRJEB41116','22460064','ERR4797948','ERS5282974','run.12940','ERX4667366','experiment.12940','SAMEA7526501','ERP124850','773292','project.Mumbai']		2021-11-09T23:06:00.000000+0000			IND	Asia	Mumbai					S	S				S		S	S							S		S	S		520	520045800	210710628	PRJEB41116	Walker_2022		99.52	1762676	58	lineage2.2.1.1	Sensitive	tuberculosis: unclassified		Mycobacterium tuberculosis		['CRyPTIC_IND','Walker_2022','diff','tbprofiler','input']	99.52	58	true	lineage2	true	true	true	true	true	true	false	true	true	true	false	false	false
SAMEA9070088	ERR6362764	WGS	Swiss-TPH	ERX5627297	Illumina HiSeq 2500	PAIRED	RANDOM	GENOMIC	ILLUMINA	ERS6798396	ERP129488	['PRJEB45389','ERP129488','ERS6798396','G32696_1','20453312','ERR6362764','WGS RR-TB Khayelitsha','737713','ERX5627297','SAMEA9070088']		2021-10-13T18:47:00.000000+0000			ZAF	Africa						S					S												S			709	709417132	382008039	PRJEB45389	CRyPTIC_WHO2021_PMC7612554		99.51	1615751	36	lineage2.2.1	MDR-TB	tuberculosis: unclassified		Mycobacterium tuberculosis		['tbprofiler','R-RR_HIVcoinf_ZAF','Walker_2022','input','diff']	99.51	36	true	lineage2	true	true	true	true	true	true	false	true	true	true	false	false	false
SAMEA1119403	ERR2514222	WGS	PHE	ERX2533432	Illumina MiSeq	PAIRED	RANDOM	GENOMIC	ILLUMINA	ERS2398812	ERP107961	['run.6199','sample.6199','ERR2514222','ERX2533432','PRJEB25991','ERP107961','SAMEA1119403','493034','10123349','ERS2398812','experiment.6199','project.First_10k_genomes_study_set_4']		2021-10-23T17:07:00.000000+0000			GBR	Europe	England									S		S					S	S								369	369696405	254123113	PRJEB25991	Walker_2022		99.2	1191389	36	lineage1.1.2	Other	tuberculosis: human-adapted	L1.1.2	Mycobacterium tuberculosis		['Napier_2020','tbprofiler','input','CRyPTIC_PHE','diff','Walker_2022']	99.2	36	true	lineage1	true	true	true	true	true	true	false	true	true	true	false	false	false
SAMEA2535297	ERR553311	WGS	FZB	ERX512380	Illumina HiSeq 2500	PAIRED		GENOMIC	ILLUMINA	ERS458699	ERP010814	['9580-10_genoscreen_genoscreen_2013-03-28_101bp','ena-STUDY-FZB-22-06-2015-17:16:39:392-292','PRJEB9680','9580-10','SAMEA2535297','ERX512380','ERP010814','ERS458699','ERR553311','287903','3794401']		2015-06-25T07:03:00.000000+0000			DEU	Europe										S		S					S	S	S							1495	1495736068	1026341388	PRJEB9680	CRyPTIC_WHO2021_PMC7612554		99.72	1360465	29	lineage4.7	Sensitive	tuberculosis: human-adapted	L4.7	Mycobacterium tuberculosis		['input','Menardo_2018','Walker_2022','tbprofiler','diff','Napier_2020','Menardo_2021']	99.72	29	true	lineage4	true	true	true	true	true	true	false	true	true	true	false	false	false
SAMEA7564111	ERR4831796	WGS	OUCRU-HCMC	ERX4701739	Illumina MiSeq	PAIRED	RANDOM	GENOMIC	ILLUMINA	ERS5320743	ERP125021	['SAMEA7564111','ERS5320743','ERP125021','sample.32735','773347','experiment.32735','ERR4831796','run.32735','22479677','ERX4701739','PRJEB41280','project.CRyPTIC_08_02TB']		2021-11-11T11:56:00.000000+0000			VNM	Asia						S				S	I	R	S	S				S		S	S	S	S	S	S	155	155263351	90599116	PRJEB41280	['CRyPTIC_reuse_table','Walker_2022']		98.53	1105552	29	lineage2.2.1	HR-TB	tuberculosis: unclassified		Mycobacterium tuberculosis		['tbprofiler','Walker_2022','diff','CRyPTIC_reuse_table','input','CRyPTIC_OUCRU']	98.53	29	true	lineage2	true	true	true	true	true	true	false	true	true	true	false	false	false
SAMEA104394443	ERR2199822	WGS	FZB	ERX2254810	Illumina HiSeq 2500	PAIRED		GENOMIC	ILLUMINA	ERS2012385	ERP010814	['ena-STUDY-FZB-22-06-2015-17:16:39:392-292','287903','ERP010814','ena-RUN-FZB-21-11-2017-14:36:27:941-83','PRJEB9680','SAMEA104394443','ena-EXPERIMENT-FZB-21-11-2017-14:36:27:941-83','8096706','12849-13','ERS2012385','ERX2254810','ERR2199822']		2017-11-28T15:18:00.000000+0000			DEU	Europe										S		S					S	S	S							374	374356000	233158193	PRJEB9680	CRyPTIC_WHO2021_PMC7612554		99.38	1700826	36	lineage4.4.1.1	Sensitive	tuberculosis: human-adapted	L4.4.1.1	Mycobacterium tuberculosis		['tbprofiler','diff','Walker_2022','input','Napier_2020']	99.38	36	true	lineage4	true	true	true	true	true	true	false	true	true	true	false	false	false
SAMEA1118823	ERR2513642	WGS	PHE	ERX2532852	Illumina MiSeq	PAIRED	RANDOM	GENOMIC	ILLUMINA	ERS2398232	ERP107961	['493034','sample.5467','SAMEA1118823','ERX2532852','experiment.5467','project.First_10k_genomes_study_set_4','ERR2513642','ERP107961','10122769','PRJEB25991','ERS2398232','run.5467']		2021-10-23T16:07:00.000000+0000			GBR	Europe	England									S		S					S	S								181	181699787	122189777	PRJEB25991	Walker_2022		99.38	977511	30	lineage4.1.1.1	Sensitive	tuberculosis: human-adapted	L4.1.1.1	Mycobacterium tuberculosis		['CRyPTIC_PHE','Napier_2020','tbprofiler','input','Walker_2022','diff']	99.38	30	true	lineage4	true	true	true	true	true	true	false	true	true	true	false	false	false
SAMEA8742107	ERR8699789	WGS	UNIVERSITY OF CAPE TOWN	ERX8357087	Illumina NovaSeq 6000	PAIRED	RANDOM	GENOMIC	ILLUMINA	ERS6421689	ERP135632	['ERR8699789','PRJEB51043','26335246','ERS6421689','run.28560.1','ERX8357087','SAMEA8742107','project.Wellcome_clinical_isolates_site20','ERP135632','experiment.28560','sample.28560','811913']		2022-03-15T06:41:00.000000+0000			ZAF	Africa						S				R	R	R	S	R				R		S	S	S	R		R	1171	1171277706	372198860	PRJEB51043	CRyPTIC_reuse_table		99.59	1864726	64	lineage2.2.1	Pre-XDR-TB	tuberculosis: unclassified		Mycobacterium tuberculosis		['tbprofiler','diff','CRyPTIC_UofCapeTown','input','CRyPTIC_reuse_table']	99.59	64	true	lineage2	true	true	true	true	true	true	false	true	true	true	false	false	false
SAMEA2533489	ERR550812	WGS	FZB	ERX509881	Illumina MiSeq	PAIRED		GENOMIC	ILLUMINA	ERS456891	ERP010814	['ERS456891','SAMEA2533489','ena-STUDY-FZB-22-06-2015-17:16:39:392-292','PRJEB9680','287903','ERX509881','9973-05','ERP010814','3793448','9973-05_lib1432_miseq_r0081_301bp','ERR550812']		2015-06-25T09:08:00.000000+0000			UZB	Asia						S	S			R		R					R	R	R				S			432	432823283	263765410	PRJEB9680	CRyPTIC_WHO2021_PMC7612554		99.6	1048424	67	lineage2.2.1	MDR-TB	tuberculosis: human-adapted	L2.2.1	Mycobacterium tuberculosis		['Walker_2022','Menardo_2021','diff','Napier_2020','input','tbprofiler','Menardo_2018']	99.6	67	true	lineage2	true	true	true	true	true	true	false	true	true	true	false	false	false
SAMEA7553966	ERR4820599	WGS	PUBLIC HEALTH ENGLAND	ERX4690441	Illumina HiSeq 2500	PAIRED	RANDOM	GENOMIC	ILLUMINA	ERS5310611	ERP124941	['ERR4820599','773303','ERP124941','PRJEB41201','ERX4690441','22473361','SAMEA7553966','sample.23420','experiment.23420','project.PHE-TB','run.23420','ERS5310611']		2021-11-11T01:50:00.000000+0000			GBR	Europe										S		S						S								574	574661459	256524300	PRJEB41201	Walker_2022		99.55	1807837	41	lineage4.1.2.1	Sensitive	tuberculosis: unclassified		Mycobacterium tuberculosis		['input','CRyPTIC_PHE','diff','tbprofiler','Walker_2022']	99.55	41	true	lineage4	true	true	true	true	true	true	false	true	true	true	false	false	false
SAMEA7561023	ERR4828586	WGS	OUCRU-HCMC	ERX4698570	NextSeq 500	PAIRED	RANDOM	GENOMIC	ILLUMINA	ERS5317659	ERP124982	['ERP124982','project.Vietnam','sample.12381','773308','ERR4828586','SAMEA7561023','22476593','run.12381','experiment.12381','ERX4698570','PRJEB41241','ERS5317659']		2021-11-11T06:49:00.000000+0000			VNM	Asia	Ho Chi Minh City					S				S	S	S	S	S				S		S	S	S	S	S	S	184	184229060	85072387	PRJEB41241	['Walker_2022','CRyPTIC_reuse_table']		99.57	893946	30	lineage4.5	Sensitive	tuberculosis: unclassified		Mycobacterium tuberculosis		['CRyPTIC_OUCRU','tbprofiler','CRyPTIC_reuse_table','Walker_2022','diff','input']	99.57	30	true	lineage4	true	true	true	true	true	true	false	true	true	true	false	false	false
SAMEA3420955	ERR2516788	WGS	PHE	ERX2536003	Illumina HiSeq 2500	PAIRED	RANDOM	GENOMIC	ILLUMINA	ERS2401465	ERP107972	['project.First_10k_genomes_study_set_9','10126125','493039','run.8525','PRJEB26001','sample.8525','experiment.8525','ERS2401465','ERX2536003','SAMEA3420955','ERP107972','ERR2516788']		2021-10-23T19:14:00.000000+0000			GBR	Europe	England					S	S			R		R	R	R				R					R			593	593683076	329920439	PRJEB26001	Walker_2022		99.61	1882483	65	lineage2.2.1	Pre-XDR-TB	tuberculosis: human-adapted	L2.2.1	Mycobacterium tuberculosis		['diff','tbprofiler','input','Walker_2022','CRyPTIC_PHE','Napier_2020']	99.61	65	true	lineage2	true	true	true	true	true	true	false	true	true	true	false	false	false
SAMEA1117576	ERR2512395	WGS	PHE	ERX2531605	Illumina HiSeq 2500	PAIRED	RANDOM	GENOMIC	ILLUMINA	ERS2396985	ERP107961	['ERR2512395','ERX2531605','sample.3909','experiment.3909','PRJEB25991','493034','SAMEA1117576','ERS2396985','project.First_10k_genomes_study_set_4','10121522','run.3909','ERP107961']		2021-10-23T15:04:00.000000+0000			GBR	Europe	England									S		S					S	S								743	743208712	371580351	PRJEB25991	Walker_2022		99.51	1882703	64	lineage4.1.2.1	Sensitive	tuberculosis: human-adapted	L4.1.2.1	Mycobacterium tuberculosis		['tbprofiler','diff','CRyPTIC_PHE','input','Napier_2020','Walker_2022']	99.51	64	true	lineage4	true	true	true	true	true	true	false	true	true	true	false	false	false
SAMEA7525660	ERR4797118	WGS	FOUNDATION FOR MEDICAL RESEARCH INDIA	ERX4666533	NextSeq 500	PAIRED	RANDOM	GENOMIC	ILLUMINA	ERS5282134	ERP124850	['PRJEB41116','project.Mumbai','SAMEA7525660','22459224','ERP124850','experiment.1843','sample.1843','run.1843','ERS5282134','773292','ERX4666533','ERR4797118']		2021-11-09T22:12:00.000000+0000			IND	Asia	Mumbai					S	S			S	S	S	S	S				S		S	S	S	S	S	S	633	633096000	282719228	PRJEB41116	['Walker_2022','CRyPTIC_reuse_table']		99.67	1536913	49	lineage4.3.3	RR-TB	tuberculosis: unclassified		Mycobacterium tuberculosis		['CRyPTIC_IND','tbprofiler','input','diff','CRyPTIC_reuse_table','Walker_2022']	99.67	49	true	lineage4	true	true	true	true	true	true	false	true	true	true	false	false	false
SAMEA2535031	['ERR552959','ERR552958']	WGS		['ERX512028','ERX512027']	Illumina HiSeq 2500	PAIRED		GENOMIC	['ILLUMINA','ILLUMINA']	ERS458433		['8431-03_lib1247_hpi_2013-11-14_150bp','3957078','8431-03','ERP010662','8431-03_lib1247_hpi_2014-01-14_150bp','ERS458433','PRJEB9545','ERR552958','292179','ERX512027','SAMEA2535031','ERR552959','ERX512028','ena-STUDY-FZB-05-06-2015-13:56:43:320-404']					COG	Africa										S		S					S	S	S							340	340792800	180398869	PRJEB9545	CRyPTIC_WHO2021_PMC7612554		99.44	1946571	66	lineage4.2.1.1	Sensitive	tuberculosis: human-adapted	L4.2.1.1	Mycobacterium tuberculosis		['Napier_2020','diff','tbprofiler','input','Walker_2022','Menardo_2021']	99.44	66	true	lineage4	true	true	true	true	true	true	false	true	true	true	false	false	false
SAMEA7562686	ERR4830246	WGS	OUCRU-HCMC	ERX4700230	Illumina MiSeq	PAIRED	RANDOM	GENOMIC	ILLUMINA	ERS5319319	ERP124988	['ERX4700230','ERP124988','experiment.15722','22478253','ERR4830246','run.15722','ERS5319319','PRJEB41247','SAMEA7562686','project.CRyPTIC_08_02TBextension','sample.15722','773314']		2021-11-11T09:07:00.000000+0000			VNM	Asia						S				S	S	S	S	S				S		S	S	S	S	S	S	715	715926784	396275276	PRJEB41247	['Walker_2022','CRyPTIC_reuse_table']		99.49	1889427	42	lineage2.2.1	Sensitive	tuberculosis: unclassified		Mycobacterium tuberculosis		['Walker_2022','input','CRyPTIC_OUCRU','tbprofiler','CRyPTIC_reuse_table','diff']	99.49	42	true	lineage2	true	true	true	true	true	true	false	true	true	true	false	false	false
SAMN08215422	SRR6398060	WGS	BC CENTRE FOR DISEASE CONTROL PUBLIC HEALTH LABORATORY	SRX3491178	HiSeq X Ten	PAIRED	RANDOM	GENOMIC	ILLUMINA	SRS2775058	SRP119652	['SRP119652','413593','BC13-Mtb491_2.fastq.gz','SRS2775058','SRX3491178','SRR6398060','8215422','BC13-Mtb491','SAMN08215422','PRJNA413593']	2013	2017-12-22T05:28:00.000000+0000		49.15 N 123.7 W	CAN	North America	British Columbia		Homo sapiens	3	human					S		S						S	S							748	748577750	344052376	PRJNA413593	CRyPTIC_WHO2021_PMC7612554		99.47	1846546	50	lineage4.1.2.1	Sensitive	tuberculosis: human-adapted	L4	Mycobacterium tuberculosis		['diff','input','Walker_2022','tbprofiler','Napier_2020']	99.47	50	true	lineage4	true	true	true	true	true	true	true	true	true	true	true	false	false
SAMEA1530815	ERR176708	WGS	SC	ERX152854	Illumina HiSeq 2000	PAIRED	RANDOM	GENOMIC	ILLUMINA	ERS141779	ERP001072	['204548','SAMEA1530815','SC_EXP_8205_6#71','Karonga_Prevention_Study__KPS____whole_genome_sequ','98001826-sc-2012-05-29T14:59:30Z-1428792','1759898','Karonga_Prevention_Study__KPS____whole_genome_sequencing_in_a_whole_population-sc-2011-12-13T10:33:26Z-2066','ERR176708','PRJEB2794','ERX152854','ERS141779','SC_RUN_8205_6#71','ERP001072']	1998	2012-10-12T09:35:00.000000+0000			MWI	Africa	Karonga		Homo sapiens	3	human					S		S					S	S	S							277	277756800	135217722	PRJEB2794	Coll_2018		99.81	2473242	57	lineage4.3.4.2	HR-TB	tuberculosis: human-adapted	L4.3.4.2	Mycobacterium tuberculosis		['input','Coll_2018','Napier_2020','Menardo_2021','tbprofiler','Menardo_2018','nextstrain_global_tree','diff','Karonga_Prevention_Study']	99.81	57	true	lineage4	true	true	true	true	true	true	true	true	true	true	true	false	false
SAMEA7525103	ERR4796647	WGS	FOUNDATION FOR MEDICAL RESEARCH INDIA	ERX4666061	NextSeq 500	PAIRED	RANDOM	GENOMIC	ILLUMINA	ERS5281578	ERP124850	['ERS5281578','PRJEB41116','ERX4666061','ERP124850','ERR4796647','sample.1372','773292','22458668','SAMEA7525103','experiment.1372','project.Mumbai','run.1372']		2021-11-09T21:52:00.000000+0000			IND	Asia	Mumbai					S	S			R	R	R	S	R				R	R	S	S	S	R	S	R	684	684278400	299009503	PRJEB41116	['CRyPTIC_reuse_table','Walker_2022']		99.5	1586142	50	lineage2.2.1	Pre-XDR-TB	tuberculosis: unclassified		Mycobacterium tuberculosis		['CRyPTIC_reuse_table','CRyPTIC_IND','input','diff','tbprofiler','Walker_2022']	99.5	50	true	lineage2	true	true	true	true	true	true	false	true	true	true	false	false	false
SAMEA1569190	ERR190373	WGS	SC	ERX165063	Illumina HiSeq 2000	PAIRED	RANDOM	GENOMIC	ILLUMINA	ERS142770	ERP001072	['ERP001072','ERX165063','ERS142770','1802664','ERR190373','PRJEB2794','204548','99006765-sc-2012-05-29T15:26:50Z-1429353','SC_RUN_8289_6#46','Karonga_Prevention_Study__KPS____whole_genome_sequ','SAMEA1569190','SC_EXP_8289_6#46','Karonga_Prevention_Study__KPS____whole_genome_sequencing_in_a_whole_population-sc-2011-12-13T10:33:26Z-2066']	1999	2012-12-09T19:49:00.000000+0000			MWI	Africa	Karonga	sputum	Homo sapiens	3	human							S						S								463	463701800	222427157	PRJEB2794	Coll_2018		99.75	1839470	41	lineage4.3.3	Sensitive	tuberculosis: human-adapted	L4.3.3	Mycobacterium tuberculosis		['Napier_2020','Menardo_2021','nextstrain_global_tree','Karonga_Prevention_Study','tbprofiler','Menardo_2018','diff','input','Coll_2018']	99.75	41	true	lineage4	true	true	true	true	true	true	true	true	true	true	true	false	false
SAMEA7561990	ERR4829551	WGS	SAN RAFFAELE SCIENTIFIC INSTITUTE	ERX4699535	NextSeq 500	PAIRED	RANDOM	GENOMIC	ILLUMINA	ERS5318624	ERP124983	['ERS5318624','PRJEB41242','project.Italy','ERP124983','SAMEA7561990','773309','ERX4699535','22477558','run.27003','sample.27003','ERR4829551','experiment.27003']		2021-11-11T07:53:00.000000+0000			ITA	Europe						S				S	S	S	S	S				S		S	S	S	S	S	S	327	327929531	143276811	PRJEB41242	['Walker_2022','CRyPTIC_reuse_table']		99.31	1962567	65	lineage1.1.2	Sensitive	tuberculosis: unclassified		Mycobacterium tuberculosis		['Walker_2022','diff','input','CRyPTIC_SanRaffaele','CRyPTIC_reuse_table','tbprofiler']	99.31	65	true	lineage1	true	true	true	true	true	true	false	true	true	true	false	false	false
SAMEA7547468	ERR4813962	WGS	BRAZIL	ERX4683952	Illumina HiSeq 4000	PAIRED	RANDOM	GENOMIC	ILLUMINA	ERS5304122	ERP124940	['ERS5304122','ERP124940','SAMEA7547468','773302','run.16835','PRJEB41200','project.Brazil','ERX4683952','sample.16835','experiment.16835','22466861','ERR4813962']	2018	2021-11-10T11:01:00.000000+0000			BRA	South America						S				S	S	R	S	S				R		S	S	S	S	S	S	578	578564100	260434958	PRJEB41200	['CRyPTIC_reuse_table','Walker_2022']		99.61	1729791	59	lineage4.1.2.1	Pre-XDR-TB	tuberculosis: unclassified		Mycobacterium tuberculosis		['standford','diff','input','Walker_2022','CRyPTIC_reuse_table','CRyPTIC_BRA','tbprofiler']	99.61	59	true	lineage4	true	true	true	true	true	true	true	true	true	true	false	false	false
SAMEA1119848	ERR2514667	WGS	PHE	ERX2533877	Illumina MiSeq	PAIRED	RANDOM	GENOMIC	ILLUMINA	ERS2399257	ERP107961	['493034','sample.6774','ERS2399257','PRJEB25991','ERR2514667','ERX2533877','project.First_10k_genomes_study_set_4','10123794','run.6774','SAMEA1119848','ERP107961','experiment.6774']		2021-10-23T17:09:00.000000+0000			GBR	Europe	England									S		S					S	S								194	194710519	108569588	PRJEB25991	Walker_2022		99.52	1184012	39	lineage3.1.1	Other	tuberculosis: human-adapted	L3.1.1	Mycobacterium tuberculosis		['CRyPTIC_PHE','Walker_2022','diff','input','tbprofiler','Napier_2020']	99.52	39	true	lineage3	true	true	true	true	true	true	false	true	true	true	false	false	false
SAMEA7563074	ERR4830634	WGS	IML GAUTING	ERX4700618	NextSeq 500	PAIRED	RANDOM	GENOMIC	ILLUMINA	ERS5319707	ERP125007	['773333','ERP125007','ERS5319707','project.Cryptic_5th','22478641','SAMEA7563074','ERR4830634','ERX4700618','run.26586','sample.26586','PRJEB41266','experiment.26586']		2021-11-11T10:02:00.000000+0000			TKM	Asia						S				S	S	R	S	S				S		S	S	S	S	S	S	663	663322859	274372265	PRJEB41266	['CRyPTIC_reuse_table','Walker_2022']		99.62	1747291	58	lineage4.8	Sensitive	tuberculosis: unclassified		Mycobacterium tuberculosis		['CRyPTIC_reuse_table','Walker_2022','tbprofiler','CRyPTIC_IMLGauting','diff','input']	99.62	58	true	lineage4	true	true	true	true	true	true	false	true	true	true	false	false	false
SAMEA1485233	ERR164010	WGS	SC	ERX139887	Illumina HiSeq 2000	PAIRED	RANDOM	GENOMIC	ILLUMINA	ERS108007	ERP001072	['1139140','SC_RUN_8016_4#83','204548','ERS108007','SAMEA1485233','ERR164010','ERX139887','PRJEB2794','72448-sc-2012-03-23T12:19:10Z-1386482','SC_EXP_8016_4#83','Karonga_Prevention_Study__KPS____whole_genome_sequencing_in_a_whole_population-sc-2011-12-13T10:33:26Z-2066','ERP001072','Karonga_Prevention_Study__KPS____whole_genome_sequ']	1997	2014-10-18T03:01:00.000000+0000			MWI	Africa	Karonga	sputum	Homo sapiens	3	human					S		S					S	S	S							568	568401000	310724726	PRJEB2794	Coll_2018		99.45	1671865	38	lineage4.3.4.2.1	Sensitive	tuberculosis: human-adapted	L4.3.4.2.1	Mycobacterium tuberculosis		['Coll_2018','Karonga_Prevention_Study','Menardo_2018','Menardo_2021','tbprofiler','input','Napier_2020','diff']	99.45	38	true	lineage4	true	true	true	true	true	true	true	true	true	true	true	false	false
SAMN08215326	SRR6398040	WGS	BC CENTRE FOR DISEASE CONTROL PUBLIC HEALTH LABORATORY	SRX3491198	HiSeq X Ten	PAIRED	RANDOM	GENOMIC	ILLUMINA	SRS2775081	SRP119652	['BC12-Mtb121','SRP119652','SAMN08215326','SRX3491198','BC12-Mtb121_1.fastq.gz','SRR6398040','8215326','SRS2775081','413593','PRJNA413593']	2012	2017-12-22T01:08:00.000000+0000		49.15 N 123.7 W	CAN	North America	British Columbia		Homo sapiens	3	human					S		S						S	R							801	801297500	359375513	PRJNA413593	CRyPTIC_WHO2021_PMC7612554		99.19	1840134	52	lineage4.1.2.1	Other	tuberculosis: human-adapted	L4	Mycobacterium tuberculosis		['diff','Walker_2022','Napier_2020','tbprofiler','input']	99.19	52	true	lineage4	true	true	true	true	true	true	true	true	true	true	true	false	false
SAMEA7528585	ERR4800000	WGS	FOUNDATION FOR MEDICAL RESEARCH INDIA	ERX4669415	NextSeq 500	PAIRED	RANDOM	GENOMIC	ILLUMINA	ERS5285055	ERP124850	['experiment.29903','run.29903','ERP124850','PRJEB41116','SAMEA7528585','project.Mumbai','ERS5285055','773292','22462129','ERX4669415','ERR4800000','sample.29903']		2021-11-10T02:13:00.000000+0000			IND	Asia	Mumbai					S	S				R	R	S	R				R			S		R	S		554	554830800	238286184	PRJEB41116	Walker_2022		99.51	1617126	53	lineage2.2.1	Pre-XDR-TB	tuberculosis: unclassified		Mycobacterium tuberculosis		['input','Walker_2022','diff','CRyPTIC_IND','tbprofiler']	99.51	53	true	lineage2	true	true	true	true	true	true	false	true	true	true	false	false	false
SAMEA7525504	ERR4796962	WGS	FOUNDATION FOR MEDICAL RESEARCH INDIA	ERX4666377	NextSeq 500	PAIRED	RANDOM	GENOMIC	ILLUMINA	ERS5281978	ERP124850	['22459068','773292','project.Mumbai','ERX4666377','ERR4796962','run.1687','sample.1687','ERP124850','ERS5281978','PRJEB41116','SAMEA7525504','experiment.1687']		2021-11-09T22:20:00.000000+0000			IND	Asia	Mumbai					S	S			R		R	S	S				R		S	S	S	R	S	R	1049	1049222100	458225215	PRJEB41116	['CRyPTIC_reuse_table','Walker_2022']		99.59	1584492	44	lineage3	Pre-XDR-TB	tuberculosis: unclassified		Mycobacterium tuberculosis		['Walker_2022','CRyPTIC_reuse_table','tbprofiler','diff','input','CRyPTIC_IND']	99.59	44	true	lineage3	true	true	true	true	true	true	false	true	true	true	false	false	false
SAMN07658551	SRR6046078	WGS	MODMEDMICOXFORD	SRX3193318	Illumina MiSeq	PAIRED	RANDOM	GENOMIC	ILLUMINA	SRS2519496	SRP117784	['SRX3193318','SAMN07658551','SRS2519496','SRR6046078','SRP117784','7658551','MMMOSRA:c9e7f6ac-a83e-40d1-9e03-1510d72865ab','401515','PRJNA401515','MMMOSAM:c9e7f6ac-a83e-40d1-9e03-1510d72865ab']	2016	2017-10-27T18:22:00.000000+0000			GBR	Europe	Oxford		Homo sapiens	3	human					S		S					S	S								265	265472700	161800562	PRJNA401515	CRyPTIC_WHO2021_PMC7612554		99.7	1484129	49	lineage4.9	Sensitive	tuberculosis: human-adapted	L4.9	Mycobacterium tuberculosis		['input','diff','Walker_2022','tbprofiler','Napier_2020']	99.7	49	true	lineage4	true	true	true	true	true	true	true	true	true	true	true	false	false
SAMEA1117571	ERR2512390	WGS	PHE	ERX2531600	Illumina HiSeq 2500	PAIRED	RANDOM	GENOMIC	ILLUMINA	ERS2396980	ERP107961	['PRJEB25991','ERR2512390','SAMEA1117571','ERS2396980','experiment.3904','ERP107961','ERX2531600','project.First_10k_genomes_study_set_4','run.3904','493034','10121517','sample.3904']		2021-10-23T15:03:00.000000+0000			GBR	Europe	England									S		S					S	S								571	571686302	308248463	PRJEB25991	Walker_2022		99.54	1839192	63	lineage3	Sensitive	tuberculosis: human-adapted	L3	Mycobacterium tuberculosis		['diff','Napier_2020','CRyPTIC_PHE','Walker_2022','input','tbprofiler']	99.54	63	true	lineage3	true	true	true	true	true	true	false	true	true	true	false	false	false
SAMEA7555816	ERR4822395	WGS	IML GAUTING	ERX4692385	NextSeq 500	PAIRED	RANDOM	GENOMIC	ILLUMINA	ERS5312459	ERP124948	['ERR4822395','ERP124948','ERS5312459','PRJEB41208','run.26174','22475171','project.Cryptic_3rd','experiment.26174','sample.26174','773305','SAMEA7555816','ERX4692385']		2021-11-11T03:16:00.000000+0000			KGZ	Asia						R				I	S	R	R	S				R		S	S	S	S	S	R	932	932518389	411090524	PRJEB41208	['Walker_2022','CRyPTIC_reuse_table']		99.51	1616028	53	lineage2.2.1	MDR-TB	tuberculosis: unclassified		Mycobacterium tuberculosis		['Walker_2022','tbprofiler','CRyPTIC_reuse_table','diff','CRyPTIC_Gauting','input']	99.51	53	true	lineage2	true	true	true	true	true	true	false	true	true	true	false	false	false
SAMEA2533484	['ERR550806','ERR550807']	WGS		['ERX509875','ERX509876']	Illumina HiSeq 2500	PAIRED		GENOMIC	['ILLUMINA','ILLUMINA']	ERS456886		['PRJEB9680','SAMEA2533484','676-04_lib1141_hpi_2013-12-19_150bp','ERX509876','ERS456886','ERX509875','676-04_lib1141_hpi_2013-11-11_150bp','287903','ERR550806','3793444','ERP010814','ena-STUDY-FZB-22-06-2015-17:16:39:392-292','ERR550807','676-04']					UZB	Asia						R	R			R		R					R	R	S				S			665	665331300	377896484	PRJEB9680	CRyPTIC_WHO2021_PMC7612554		99.55	3298342	112	lineage2.2.1	MDR-TB	tuberculosis: human-adapted	L2.2.1	Mycobacterium tuberculosis		['nextstrain_global_tree','Napier_2020','Walker_2022','Menardo_2021','input','diff','tbprofiler']	99.55	112	true	lineage2	true	true	true	true	true	true	false	true	true	true	false	false	false
SAMN07659407	SRR6044891	WGS	MODMEDMICOXFORD	SRX3191955	Illumina MiSeq	PAIRED	RANDOM	GENOMIC	ILLUMINA	SRS2520334	SRP117784	['PRJNA401515','401515','MMMOSRA:7b54e887-99c8-49a6-87a8-43a786c7f50b','7659407','SRX3191955','SRP117784','MMMOSAM:7b54e887-99c8-49a6-87a8-43a786c7f50b','SRS2520334','SRR6044891','SAMN07659407']	2016	2017-10-27T16:09:00.000000+0000			GBR	Europe	Oxford		Homo sapiens	3	human					S		S					S	S								298	298438547	200587121	PRJNA401515	CRyPTIC_WHO2021_PMC7612554		99.08	1759154	51	lineage1.1.2	Sensitive	tuberculosis: human-adapted	L1.1.2	Mycobacterium tuberculosis		['diff','input','Napier_2020','Walker_2022','tbprofiler']	99.08	51	true	lineage1	true	true	true	true	true	true	true	true	true	true	true	false	false
SAMEA7527816	ERR4799230	WGS	FOUNDATION FOR MEDICAL RESEARCH INDIA	ERX4668647	NextSeq 500	PAIRED	RANDOM	GENOMIC	ILLUMINA	ERS5284287	ERP124850	['22461361','ERS5284287','PRJEB41116','ERP124850','run.27695','ERX4668647','experiment.27695','773292','project.Mumbai','sample.27695','ERR4799230','SAMEA7527816']		2021-11-10T01:45:00.000000+0000			IND	Asia	Mumbai					S	S				S	R	S	S				R			S		S	S		393	393958698	184935502	PRJEB41116	Walker_2022		99.48	1523837	50	lineage2.2.1	Pre-XDR-TB	tuberculosis: unclassified		Mycobacterium tuberculosis		['input','Walker_2022','CRyPTIC_IND','diff','tbprofiler']	99.48	50	true	lineage2	true	true	true	true	true	true	false	true	true	true	false	false	false
SAMEA10030453	ERR7911553	WGS	FZB	ERX7478950	NextSeq 500	PAIRED		GENOMIC	ILLUMINA	ERS7708660	ERP132622	['ERR7911553','ena-RUN-FZB-05-01-2022-10:45:57:324-711','ERX7478950','ERP132622','ena-EXPERIMENT-FZB-05-01-2022-10:45:57:324-711','FND-452','24682420','SAMEA10030453','794636','ERS7708660','ena-STUDY-FZB-22-10-2021-10:26:06:450-343','PRJEB48275']		2022-07-28T01:21:00.000000+0000			ZAF	Africa						R				S		R	R	R				R								680	680380307	281738340	PRJEB48275	Finci_2022		99.52	1698922	58	lineage2.2.1	Pre-XDR-TB	tuberculosis: human-adapted	L2.2.1	Mycobacterium tuberculosis		['Finci_2022','diff','input','tbprofiler']	99.52	58	true	lineage2	true	true	true	true	true	true	false	true	true	true	false	false	false
SAMEA1403899	ERR133967	WGS	SC	ERX109985	Illumina HiSeq 2000	PAIRED	RANDOM	GENOMIC	ILLUMINA	ERS094256	ERP000192	['SC_RUN_7755_5#74','PRJEB2138','Variation discovery in Russian TB isolates-sc-2010-04-20','ERS094256','SC_EXP_7755_5#74','Variation discovery in Russian TB isolates-sc-2010','ERR133967','0902G-sc-2012-02-09T18:57:28Z-1355300','203970','ERP000192','ERX109985','1088979','SAMEA1403899']	2009	2014-09-28T15:47:00.000000+0000			RUS	Europe	Samara		Homo sapiens	3	human					S		S						S	S							990	990575400	625564895	PRJEB2138	CRyPTIC_WHO2021_PMC7612554		99.45	1842328	42	lineage4.2.1.1	Sensitive	tuberculosis: human-adapted	L4.2.1.1	Mycobacterium tuberculosis		['Menardo_2018','tbprofiler','input','diff','Walker_2022','Napier_2020']	99.45	42	true	lineage4	true	true	true	true	true	true	true	true	true	true	true	false	false
SAMN08436248	SRR6650140	WGS	SAN RAFFAELE	SRX3627992	Illumina HiSeq 2500	PAIRED	RANDOM	GENOMIC	ILLUMINA	SRS2894777	SRP128089	['bp0','131587_210916_BGD_210916_100.gatk.bam','SRR6650140','SRS2894777','131587','131587_WGS','SRP128089','8436248','428596','SAMN08436248','PRJNA428596','SRX3627992']		2018-02-26T13:28:00.000000+0000			BGD	Asia			Homo sapiens	3	human					S		S		S				S	S				S			150	150588576	63449742	PRJNA428596	CRyPTIC_WHO2021_PMC7612554		99.54	1287740	28	lineage2.2.1.2	Sensitive	tuberculosis: unclassified		Mycobacterium tuberculosis		['input','diff','Walker_2022','tbprofiler']	99.54	28	true	lineage2	true	true	true	true	true	true	false	true	true	true	true	false	false
SAMEA1118740	ERR2513559	WGS	PHE	ERX2532769	Illumina MiSeq	PAIRED	RANDOM	GENOMIC	ILLUMINA	ERS2398149	ERP107961	['sample.5369','run.5369','ERX2532769','ERP107961','PRJEB25991','10122686','experiment.5369','SAMEA1118740','ERS2398149','493034','project.First_10k_genomes_study_set_4','ERR2513559']		2022-07-23T22:22:00.000000+0000			GBR	Europe	England									S		S					S	S								338	338691859	197304158	PRJEB25991	Walker_2022		99.31	2229097	66	lineage3	Sensitive	tuberculosis: human-adapted	L3	Mycobacterium tuberculosis		['Walker_2022','input','Napier_2020','tbprofiler','diff','CRyPTIC_PHE']	99.31	66	true	lineage3	true	true	true	true	true	true	false	true	true	true	false	false	false
SAMN07660463	SRR6045291	WGS	MODMEDMICOXFORD	SRX3192575	Illumina MiSeq	PAIRED	RANDOM	GENOMIC	ILLUMINA	SRS2521107	SRP117784	['7660463','SAMN07660463','SRP117784','MMMOSAM:02147269-a919-44cf-a5da-93b07d1757df','PRJNA401515','SRX3192575','SRR6045291','SRS2521107','MMMOSRA:02147269-a919-44cf-a5da-93b07d1757df','401515']	2016	2017-10-27T16:55:00.000000+0000			GBR	Europe	Oxford		Homo sapiens	3	human					S		S					S	S								489	489669094	325840862	PRJNA401515	CRyPTIC_WHO2021_PMC7612554		99.29	1271390	43	lineage4.1.2.1	Sensitive	tuberculosis: human-adapted	L4.1.2.1	Mycobacterium tuberculosis		['input','Walker_2022','Napier_2020','tbprofiler','diff']	99.29	43	true	lineage4	true	true	true	true	true	true	true	true	true	true	true	false	false
SAMEA5569689	ERR3287496	WGS	UNIVERSIDAD PERUANA CAYETANO HEREDIA, PERU	ERX3314005	Illumina HiSeq 4000	PAIRED	RANDOM	GENOMIC	ILLUMINA	ERS3371711	ERP114885	['PRJEB32234','11621974','project.Gates_clinical_isolates_Peru','sample.10242','ERS3371711','run.10242','experiment.10242','ERP114885','SAMEA5569689','ERR3287496','ERX3314005','542465']		2021-11-03T09:37:00.000000+0000			PER	South America						S	S			R	S	R	S	S				R	R	S	S	S	S	S	R	550	550830300	222543621	PRJEB32234	['CRyPTIC_reuse_table','Walker_2022']		99.67	1801762	61	lineage4.3.3	MDR-TB	tuberculosis: unclassified		Mycobacterium tuberculosis		['Walker_2022','input','CRyPTIC_reuse_table','diff','tbprofiler','CRyPTIC_UPCH']	99.67	61	true	lineage4	true	true	true	true	true	true	false	true	true	true	false	false	false
SAMN07766388	SRR6152645	WGS	BC CENTRE FOR DISEASE CONTROL PUBLIC HEALTH LABORATORY	SRX3264755	HiSeq X Ten	PAIRED	RANDOM	GENOMIC	ILLUMINA	SRS2576972	SRP119652	['SRR6152645','413593','BC13-Mtb278_2.fastq.gz','SAMN07766388','SRX3264755','7766388','BC13-Mtb278','SRP119652','SRS2576972','PRJNA413593']	2013	2017-10-11T02:57:00.000000+0000		49.15 N 123.7 W	CAN	North America	British Columbia		Homo sapiens	3	human					S		R					S	S	R							841	841536000	392963406	PRJNA413593	CRyPTIC_WHO2021_PMC7612554		99.37	1824530	52	lineage1.2.1.2.1	HR-TB	tuberculosis: human-adapted	L1	Mycobacterium tuberculosis		['Walker_2022','diff','input','tbprofiler','Napier_2020']	99.37	52	true	lineage1	true	true	true	true	true	true	true	true	true	true	true	false	false
SAMEA3432957	ERR2516917	WGS	PHE	ERX2536132	Illumina HiSeq 2500	PAIRED	RANDOM	GENOMIC	ILLUMINA	ERS2401594	ERP107972	['SAMEA3432957','493039','sample.9017','PRJEB26001','ERS2401594','run.9017','ERX2536132','ERP107972','project.First_10k_genomes_study_set_9','10126254','experiment.9017','ERR2516917']		2021-10-23T20:12:00.000000+0000			GBR	Europe	England					S	S					R	S	S				R					S			765	765136630	420063668	PRJEB26001	Walker_2022		99.61	1837877	64	lineage2.2.1.2	MDR-TB	tuberculosis: human-adapted	L2.2.1.2	Mycobacterium tuberculosis		['tbprofiler','diff','Walker_2022','input','Napier_2020','CRyPTIC_PHE']	99.61	64	true	lineage2	true	true	true	true	true	true	false	true	true	true	false	false	false
SAMEA8741690	ERR8665912	WGS	PHS SWEDEN	ERX8324342	Illumina HiSeq 2500	PAIRED	RANDOM	GENOMIC	ILLUMINA	ERS6421272	ERP135611	['project.Belarus_site11','26334950','ERS6421272','811911','experiment.30306','ERX8324342','ERP135611','PRJEB51021','ERR8665912','sample.30306','SAMEA8741690','run.30306.1']		2022-03-15T06:24:00.000000+0000			BEL	Europe						S				S	I	R	S	R				R		S	S	S	R	S	R	1127	1127219530	364072848	PRJEB51021	CRyPTIC_reuse_table		99.54	1877227	59	lineage2.2.1	Pre-XDR-TB	tuberculosis: unclassified		Mycobacterium tuberculosis		['CRyPTIC_reuse_table','CRyPTIC_PHS_Sweden_Belarus','tbprofiler','input','diff']	99.54	59	true	lineage2	true	true	true	true	true	true	false	true	true	true	false	false	false
SAMEA1019301	ERR072041	WGS	SC	ERX049807	Illumina HiSeq 2000	PAIRED	RANDOM	GENOMIC	ILLUMINA	ERS055363	ERP000276	['203976','Bir_428-sc-2011-09-20T18:53:39Z-1279740','SC_EXP_7054_1#29','ERX049807','ERR072041','ERP000276','SAMEA1019301','ERS055363','Mycobacterium tuberculosis pilot-sc-2010-07-26','PRJEB2221','780607','SC_RUN_7054_1#29']	2009	2014-09-11T01:57:00.000000+0000			GBR	Europe	Midlands		Homo sapiens	3	human					S		S					S	S								496	496256700	287272473	PRJEB2221	CRyPTIC_WHO2021_PMC7612554		99.64	1853189	32	lineage4.8.2	Sensitive	tuberculosis: human-adapted	L4.8.2	Mycobacterium tuberculosis		['Menardo_2018','Napier_2020','diff','Menardo_2021','tbprofiler','Walker_2022','input']	99.64	32	true	lineage4	true	true	true	true	true	true	true	true	true	true	true	false	false
SAMEA3430690	ERR2516865	WGS	PHE	ERX2536080	Illumina HiSeq 2500	PAIRED	RANDOM	GENOMIC	ILLUMINA	ERS2401542	ERP107972	['ERR2516865','493039','PRJEB26001','ERX2536080','experiment.8809','ERS2401542','project.First_10k_genomes_study_set_9','ERP107972','SAMEA3430690','run.8809','sample.8809','10126202']		2021-10-23T20:12:00.000000+0000			GBR	Europe	England					S	S					R	S	S				R					S			756	756937330	411850185	PRJEB26001	Walker_2022		99.61	1914477	65	lineage2.2.1	MDR-TB	tuberculosis: human-adapted	L2.2.1	Mycobacterium tuberculosis		['Napier_2020','input','Walker_2022','CRyPTIC_PHE','tbprofiler','diff']	99.61	65	true	lineage2	true	true	true	true	true	true	false	true	true	true	false	false	false
SAMEA104172421	['ERR2041704','ERR2041703']	WGS		['ERX2100760','ERX2100761']	['Illumina MiSeq','Illumina HiSeq 2500']	PAIRED		GENOMIC	['ILLUMINA','ILLUMINA']	ERS1831439		['ERR2041703','3915-12','7662297','ena-EXPERIMENT-FZB-24-07-2017-13:38:42:414-22','ERX2100760','ena-STUDY-FZB-18-07-2017-09:57:51:680-119','407747','ERP024102','ERS1831439','ena-EXPERIMENT-FZB-24-07-2017-13:38:42:414-23','ERR2041704','ena-RUN-FZB-24-07-2017-13:38:42:414-23','PRJEB21809','ena-RUN-FZB-24-07-2017-13:38:42:414-22','ERX2100761','SAMEA104172421']					SRB	Europe							S			S		R					R	R	R							468	468337838	273117244	PRJEB21809	CRyPTIC_WHO2021_PMC7612554		98.59	1592117	65	lineage2.2.1	MDR-TB	tuberculosis: human-adapted	L2.2.1	Mycobacterium tuberculosis		['Walker_2022','diff','input','R-MDR_SRB','Napier_2020','Menardo_2021','tbprofiler']	98.59	65	true	lineage2	true	true	true	true	true	true	false	true	true	true	false	false	false
SAMN03653202	SRR2024913	WGS	FUDAN UNIVERSITY	SRX1027306	Illumina HiSeq 2000	PAIRED	size fractionation	GENOMIC	ILLUMINA	SRS935948	SRP058221	['PRJNA283583','283583','SRR2024913','09_0116','SRS935948','2','SRP058221','SAMN03653202','09_0116_sort.bam','SRX1027306','3653202']	2009	2015-05-14T03:43:00.000000+0000		31.21321 N 121.29013 E	CHN	Asia	Shanghai	sputum	Homo sapiens	3	human					S		R						R	R							1870	1870891484	634477799	PRJNA283583	CRyPTIC_WHO2021_PMC7612554		99.38	1515868	32	lineage2.2.1	MDR-TB	tuberculosis: human-adapted	L2.2.1	Mycobacterium tuberculosis		['diff','Napier_2020','Walker_2022','tbprofiler','input']	99.38	32	true	lineage2	true	true	true	true	true	true	true	true	true	true	true	false	false
SAMEA5569675	ERR3287482	WGS	UNIVERSIDAD PERUANA CAYETANO HEREDIA, PERU	ERX3313991	Illumina HiSeq 4000	PAIRED	RANDOM	GENOMIC	ILLUMINA	ERS3371697	ERP114885	['experiment.10228','542465','11621960','project.Gates_clinical_isolates_Peru','PRJEB32234','ERR3287482','ERX3313991','ERS3371697','ERP114885','SAMEA5569675','sample.10228','run.10228']	2012	2021-11-03T08:07:00.000000+0000			PER	South America						S	S			I	S	S	S	S				R	S	S	S	S	S	S	R	512	512461500	204598425	PRJEB32234	['CRyPTIC_reuse_table','Walker_2022']		99.67	1818818	61	lineage4	MDR-TB	tuberculosis: human-adapted	L4	Mycobacterium tuberculosis		['CRyPTIC_reuse_table','Nimmo_2024','input','Walker_2022','CRyPTIC_UPCH','tbprofiler','diff']	99.67	61	true	lineage4	true	true	true	true	true	true	true	true	true	true	false	false	false
SAMEA7553513	ERR4820147	WGS	PUBLIC HEALTH ENGLAND	ERX4689989	Illumina MiSeq	PAIRED	RANDOM	GENOMIC	ILLUMINA	ERS5310159	ERP124941	['project.PHE-TB','experiment.22968','ERS5310159','ERR4820147','ERP124941','773303','run.22968','SAMEA7553513','22472904','ERX4689989','PRJEB41201','sample.22968']		2021-11-10T22:30:00.000000+0000			GBR	Europe										S		S					S	S								286	286694140	200738202	PRJEB41201	Walker_2022		99.11	1254757	35	lineage4.2.2.2	Sensitive	tuberculosis: unclassified		Mycobacterium tuberculosis		['Walker_2022','tbprofiler','CRyPTIC_PHE','input','diff']	99.11	35	true	lineage4	true	true	true	true	true	true	false	true	true	true	false	false	false
SAMEA7555034	ERR4821666	WGS	PUBLIC HEALTH ENGLAND	ERX4691508	Illumina HiSeq 2500	PAIRED	RANDOM	GENOMIC	ILLUMINA	ERS5311678	ERP124941	['ERP124941','ERS5311678','SAMEA7555034','project.PHE-TB','sample.24487','ERX4691508','ERR4821666','experiment.24487','773303','run.24487','PRJEB41201','22474428']		2021-11-11T02:21:00.000000+0000			GBR	Europe										S		S						S								271	271623413	125699992	PRJEB41201	Walker_2022		97.78	2405967	54	lineage4.8	Sensitive	tuberculosis: unclassified		Mycobacterium tuberculosis		['CRyPTIC_PHE','tbprofiler','Walker_2022','input','diff']	97.78	54	true	lineage4	true	true	true	true	true	true	false	true	true	true	false	false	false
SAMEA104362468	ERR2184627	WGS	UNIVERSIDAD PERUANA CAYETANO HEREDIA, PERU	ERX2240794	Illumina HiSeq 4000	PAIRED	RANDOM	GENOMIC	ILLUMINA	ERS1987446	ERP104985	['run.915','ERP104985','PRJEB23245','ERR2184627','ERS1987446','project.Peru-set1-Tandem','ERX2240794','12061858','sample.915','548708','experiment.915','SAMEA104362468']		2021-10-17T08:42:00.000000+0000			PER	South America						S				S	S	S	S	S				S		S	S	S	S	S	S	534	534689100	229467813	PRJEB23245	['CRyPTIC_reuse_table','Walker_2022']		99.53	1727444	62	lineage4.1.2.1	Sensitive	tuberculosis: unclassified		Mycobacterium tuberculosis		['Walker_2022','diff','CRyPTIC_reuse_table','tbprofiler','input','CRyPTIC_UPCH']	99.53	62	true	lineage4	true	true	true	true	true	true	false	true	true	true	false	false	false
SAMEA1556883	ERR181911	WGS	SC	ERX158021	Illumina HiSeq 2000	PAIRED	RANDOM	GENOMIC	ILLUMINA	ERS142046	ERP001072	['ERR181911','ERS142046','SAMEA1556883','SC_RUN_8233_7#46','SC_EXP_8233_7#46','Karonga_Prevention_Study__KPS____whole_genome_sequ','1778942','204548','PRJEB2794','1007525-sc-2012-05-29T15:09:30Z-1428961','Karonga_Prevention_Study__KPS____whole_genome_sequencing_in_a_whole_population-sc-2011-12-13T10:33:26Z-2066','ERX158021','ERP001072']	2001	2012-10-23T12:07:00.000000+0000			MWI	Africa	Karonga	sputum	Homo sapiens	3	human							S						S								250	250406000	117991878	PRJEB2794	Coll_2018		99.77	2294673	52	lineage4.3.4.2.1	Sensitive	tuberculosis: human-adapted	L4.3.4.2.1	Mycobacterium tuberculosis		['tbprofiler','Menardo_2021','Coll_2018','diff','Karonga_Prevention_Study','Menardo_2018','input','Napier_2020']	99.77	52	true	lineage4	true	true	true	true	true	true	true	true	true	true	true	false	false
SAMN07765874	SRR6153035	WGS	BC CENTRE FOR DISEASE CONTROL PUBLIC HEALTH LABORATORY	SRX3264801	HiSeq X Ten	PAIRED	RANDOM	GENOMIC	ILLUMINA	SRS2577026	SRP119652	['413593','SRX3264801','SRS2577026','PRJNA413593','7765874','SRR6153035','SAMN07765874','BC05-Mtb129','SRP119652','BC05-Mtb129_1.fastq.gz']	2005	2017-10-10T16:36:00.000000+0000		49.15 N 123.7 W	CAN	North America	British Columbia		Homo sapiens	3	human					S		S						S	S							824	824201000	384930444	PRJNA413593	CRyPTIC_WHO2021_PMC7612554		99.56	1826653	52	lineage2.2.1	Sensitive	tuberculosis: human-adapted	L2	Mycobacterium tuberculosis		['Napier_2020','diff','Walker_2022','tbprofiler','input']	99.56	52	true	lineage2	true	true	true	true	true	true	true	true	true	true	true	false	false
SAMEA2709762	ERR2515218	WGS	CTB/NICD	ERX2534432	Illumina MiSeq	PAIRED	RANDOM	GENOMIC	ILLUMINA	ERS2399823	ERP107968	['experiment.7442','10124562','sample.7442','493035','ERX2534432','ERR2515218','SAMEA2709762','run.7442','project.First_10k_genomes_study_set_5','PRJEB25997','ERP107968','ERS2399823']		2021-10-23T18:18:00.000000+0000			ZAF	Africa						S	S			S		S	R				S	R	S				S			710	710913860	495877493	PRJEB25997	Walker_2022		99.8	732071	45	lineage4.9	RR-TB	tuberculosis: human-adapted	L4.9	Mycobacterium tuberculosis		['Napier_2020','Walker_2022','CRyPTIC_CTB-NICD','diff','input','tbprofiler']	99.8	45	true	lineage4	true	true	true	true	true	true	false	true	true	true	false	false	false
SAMEA1118508	ERR2513327	WGS	PHE	ERX2532537	Illumina HiSeq 2500	PAIRED	RANDOM	GENOMIC	ILLUMINA	ERS2397917	ERP107961	['experiment.5078','ERS2397917','project.First_10k_genomes_study_set_4','sample.5078','ERX2532537','493034','ERR2513327','run.5078','10122454','SAMEA1118508','ERP107961','PRJEB25991']		2021-10-23T16:05:00.000000+0000			GBR	Europe	England									S		S					S	S								459	459736714	244394605	PRJEB25991	Walker_2022		99.54	1779465	61	lineage3	Sensitive	tuberculosis: human-adapted	L3	Mycobacterium tuberculosis		['diff','CRyPTIC_PHE','Walker_2022','input','tbprofiler','Napier_2020']	99.54	61	true	lineage3	true	true	true	true	true	true	false	true	true	true	false	false	false
SAMEA7545189	ERR4811686	WGS	UNIVERSIDAD PERUANA CAYETANO HEREDIA	ERX4681676	Illumina HiSeq 4000	PAIRED	RANDOM	GENOMIC	ILLUMINA	ERS5301846	ERP124939	['sample.16073','SAMEA7545189','run.16073','22464579','project.Peru_Wellcome','ERX4681676','773301','experiment.16073','PRJEB41199','ERP124939','ERR4811686','ERS5301846']	2018	2021-11-10T06:52:00.000000+0000			PER	South America						S				S	S	S	S	S				S		S	S	S	S	S	S	393	393578100	185507040	PRJEB41199	['CRyPTIC_reuse_table','Walker_2022']		99.57	1598796	54	lineage4.1.2.1	Sensitive	tuberculosis: unclassified		Mycobacterium tuberculosis		['CRyPTIC_UPCH','CRyPTIC_reuse_table','Walker_2022','standford','diff','tbprofiler','input']	99.57	54	true	lineage4	true	true	true	true	true	true	true	true	true	true	false	false	false
SAMEA8718550	ERR8975421	WGS	CTB/NICD	ERX5543653	Illumina HiSeq 4000	PAIRED	RANDOM	GENOMIC	ILLUMINA	ERS6402995	ERP128647	['sample.14444','ERR8975421','experiment.14444','ERP128647','SAMEA8718550','773351','ERS6402995','project.Wellcome_clinical_isolates_site10','PRJEB44577','run.14444.1','ERX5543653','26339519']		2022-03-15T07:28:00.000000+0000			ZAF	Africa						S				S	I	R	S	S				S		S	S	S	S	S	S	458	458935500	198128915	PRJEB44577	CRyPTIC_reuse_table		99.55	1685301	58	lineage2.2.1	HR-TB	tuberculosis: unclassified		Mycobacterium tuberculosis		['CRyPTIC_reuse_table','CRyPTIC_CTB-NICD','tbprofiler','diff','input']	99.55	58	true	lineage2	true	true	true	true	true	true	false	true	true	true	false	false	false
SAMEA7552360	ERR4818995	WGS	PUBLIC HEALTH ENGLAND	ERX4688837	Illumina MiSeq	PAIRED	RANDOM	GENOMIC	ILLUMINA	ERS5309007	ERP124941	['ERP124941','SAMEA7552360','PRJEB41201','project.PHE-TB','773303','sample.21815','ERS5309007','experiment.21815','22471752','ERR4818995','run.21815','ERX4688837']		2021-11-10T20:20:00.000000+0000			GBR	Europe										S		S					S	S								516	516639879	330181310	PRJEB41201	Walker_2022		99.47	1447320	49	lineage4.1.2.1	Sensitive	tuberculosis: unclassified		Mycobacterium tuberculosis		['CRyPTIC_PHE','diff','tbprofiler','input','Walker_2022']	99.47	49	true	lineage4	true	true	true	true	true	true	false	true	true	true	false	false	false
SAMN07765917	SRR6152976	WGS	BC CENTRE FOR DISEASE CONTROL PUBLIC HEALTH LABORATORY	SRX3264860	HiSeq X Ten	PAIRED	RANDOM	GENOMIC	ILLUMINA	SRS2577084	SRP119652	['SRR6152976','SRX3264860','SAMN07765917','7765917','413593','SRS2577084','PRJNA413593','SRP119652','BC06-Mtb074','BC06-Mtb074_1.fastq.gz']	2006	2017-10-10T14:33:00.000000+0000		49.15 N 123.7 W	CAN	North America	British Columbia		Homo sapiens	3	human					S		R					S	S	R							619	619582750	247628518	PRJNA413593	CRyPTIC_WHO2021_PMC7612554		97.58	1852508	43	lineage3	Other	tuberculosis: human-adapted	L1	Mycobacterium tuberculosis		['diff','Walker_2022','input','Napier_2020','tbprofiler']	97.58	43	true	lineage3	true	true	true	true	true	true	true	true	true	true	true	false	false
SAMEA8742392	ERR5918063	WGS	CTB/NICD	ERX5559154	Illumina HiSeq 4000	PAIRED	RANDOM	GENOMIC	ILLUMINA	ERS6421974	ERP128679	['22480184','ERS6421974','SAMEA8742392','experiment.25284','project.CTB_NICD_Wellcome_site10','PRJEB44608','run.25284','sample.25284','ERP128679','ERR5918063','ERX5559154','773352']		2021-11-11T13:01:00.000000+0000			ZAF	Africa						S				S	S	S	S	S			S	S		S	S	S	S	S	S	642	642879300	285592238	PRJEB44608	['CRyPTIC_reuse_table','Walker_2022']		99.55	1751206	60	lineage4.1.2	Sensitive	tuberculosis: unclassified		Mycobacterium tuberculosis		['CRyPTIC_CTB-NICD','tbprofiler','diff','CRyPTIC_reuse_table','input','Walker_2022']	99.55	60	true	lineage4	true	true	true	true	true	true	false	true	true	true	false	false	false
SAMN07660326	SRR6045288	WGS	MODMEDMICOXFORD	SRX3192578	Illumina MiSeq	PAIRED	RANDOM	GENOMIC	ILLUMINA	SRS2521109	SRP117784	['PRJNA401515','7660326','401515','MMMOSAM:12a6cdb5-c103-4c44-a211-9ca21c07a1d6','SRX3192578','SRS2521109','SRP117784','SAMN07660326','MMMOSRA:12a6cdb5-c103-4c44-a211-9ca21c07a1d6','SRR6045288']	2016	2017-10-27T17:01:00.000000+0000			GBR	Europe	Oxford		Homo sapiens	3	human					S		S					S	S								422	422982254	277605915	PRJNA401515	CRyPTIC_WHO2021_PMC7612554		97.0	1423932	46	lineage3	Sensitive	tuberculosis: human-adapted	L3	Mycobacterium tuberculosis		['Walker_2022','Napier_2020','tbprofiler','input','diff']	97.0	46	true	lineage3	true	true	true	true	true	true	true	true	true	true	true	false	false
SAMEA7553706	ERR4820339	WGS	PUBLIC HEALTH ENGLAND	ERX4690181	Illumina HiSeq 2500	PAIRED	RANDOM	GENOMIC	ILLUMINA	ERS5310351	ERP124941	['PRJEB41201','ERP124941','sample.23160','project.PHE-TB','run.23160','22473096','SAMEA7553706','ERS5310351','experiment.23160','773303','ERR4820339','ERX4690181']		2021-11-11T01:47:00.000000+0000			GBR	Europe										S		S						S								531	531633504	272070973	PRJEB41201	Walker_2022		97.92	1361500	30	lineage4.3.4.1	Sensitive	tuberculosis: unclassified		Mycobacterium tuberculosis		['Walker_2022','CRyPTIC_PHE','input','tbprofiler','diff']	97.92	30	true	lineage4	true	true	true	true	true	true	false	true	true	true	false	false	false
SAMN03647151	SRR2099978	WGS	UNIVERSITY OF OXFORD	SRX1094672	Illumina HiSeq 2500	PAIRED	RANDOM	GENOMIC	ILLUMINA	SRS991867	SRP061066	['3647151','PRJNA282721','SRP061066','SAMN03647151','SRX1094672','SRR2099978','282721','7c9ab442-54d1-4998-94d3-e7bf31f1ef79_R00000039_v3.bam','7c9ab442-54d1-4998-94d3-e7bf31f1ef79','SRS991867']		2015-07-23T01:13:00.000000+0000			GBR	Europe										S		R						R								843	843284610	526334640	PRJNA282721	CRyPTIC_WHO2021_PMC7612554		99.29	1621227	58	lineage3	MDR-TB	tuberculosis: human-adapted	L3	Mycobacterium tuberculosis		['Menardo_2018','tbprofiler','Walker_2022','Napier_2020','Menardo_2021','input','nextstrain_global_tree','diff']	99.29	58	true	lineage3	true	true	true	true	true	true	false	true	true	true	false	false	false
SAMN03647100	SRR2099927	WGS	UNIVERSITY OF OXFORD	SRX1094621	Illumina HiSeq 2500	PAIRED	RANDOM	GENOMIC	ILLUMINA	SRS991919	SRP061066	['2eaaf288-acfa-429c-97e9-c72e2881ea2e_R00000039_v3.bam','SRR2099927','SRX1094621','282721','3647100','PRJNA282721','2eaaf288-acfa-429c-97e9-c72e2881ea2e','SAMN03647100','SRS991919','SRP061066']		2015-07-15T17:46:00.000000+0000			GBR	Europe										S		S					S	S								589	589580104	328696308	PRJNA282721	CRyPTIC_WHO2021_PMC7612554		99.44	1693209	54	lineage3	Sensitive	tuberculosis: human-adapted	L3	Mycobacterium tuberculosis		['diff','Napier_2020','Menardo_2018','input','Walker_2022','Menardo_2021','tbprofiler']	99.44	54	true	lineage3	true	true	true	true	true	true	false	true	true	true	false	false	false
SAMEA104362052	ERR2184211	WGS	UNIVERSIDAD PERUANA CAYETANO HEREDIA, PERU	ERX2240378	Illumina HiSeq 4000	PAIRED	RANDOM	GENOMIC	ILLUMINA	ERS1987030	ERP104985	['sample.499','SAMEA104362052','project.Peru-set1-Tandem','548708','run.499','ERP104985','ERR2184211','12061442','experiment.499','ERS1987030','ERX2240378','PRJEB23245']		2022-07-21T04:20:00.000000+0000			PER	South America						S				S	S	S	S	S				S		S	S	S	S	S	S	412	412371000	186122929	PRJEB23245	['Walker_2022','CRyPTIC_reuse_table']		99.7	1657776	57	lineage4.3.2	Sensitive	tuberculosis: unclassified		Mycobacterium tuberculosis		['CRyPTIC_UPCH','CRyPTIC_reuse_table','diff','input','tbprofiler','Walker_2022']	99.7	57	true	lineage4	true	true	true	true	true	true	false	true	true	true	false	false	false
SAMEA7528180	ERR4799595	WGS	FOUNDATION FOR MEDICAL RESEARCH INDIA	ERX4669010	NextSeq 500	PAIRED	RANDOM	GENOMIC	ILLUMINA	ERS5284650	ERP124850	['SAMEA7528180','22461724','ERP124850','project.Mumbai','ERS5284650','experiment.28060','run.28060','ERX4669010','PRJEB41116','773292','sample.28060','ERR4799595']		2021-11-10T02:51:00.000000+0000			IND	Asia	Mumbai						S						S													990	990024546	417653014	PRJEB41116	Walker_2022		99.5	1618541	53	lineage2.2.1	Pre-XDR-TB	tuberculosis: unclassified		Mycobacterium tuberculosis		['tbprofiler','CRyPTIC_IND','diff','Walker_2022','input']	99.5	53	true	lineage2	true	true	true	true	true	true	false	true	true	true	false	false	false
SAMEA1119385	ERR2514204	WGS	PHE	ERX2533414	Illumina HiSeq 2500	PAIRED	RANDOM	GENOMIC	ILLUMINA	ERS2398794	ERP107961	['experiment.6175','ERR2514204','493034','run.6175','10123331','PRJEB25991','sample.6175','ERX2533414','SAMEA1119385','ERP107961','ERS2398794','project.First_10k_genomes_study_set_4']		2021-10-23T17:07:00.000000+0000			GBR	Europe	England									S		S					S	S								586	586243004	311728994	PRJEB25991	Walker_2022		98.81	1473706	31	lineage1.2.2.2	Sensitive	tuberculosis: human-adapted	L1.3.2	Mycobacterium tuberculosis		['tbprofiler','diff','input','Walker_2022','CRyPTIC_PHE','Napier_2020']	98.81	31	true	lineage1	true	true	true	true	true	true	false	true	true	true	false	false	false
SAMN08436063	SRR6650151	WGS	SAN RAFFAELE	SRX3627981	Illumina HiSeq 2500	PAIRED	RANDOM	GENOMIC	ILLUMINA	SRS2894767	SRP128089	['8436063','PRJNA428596','SAMN08436063','131130','SRP128089','131130_WGS','SRR6650151','428596','SRX3627981','bp0','131130_210916_BGD_210916_100.gatk.bam','SRS2894767']		2018-02-21T13:20:00.000000+0000			BGD	Asia			Homo sapiens	3	human					S		S		S				S	S				S			172	172290143	77130756	PRJNA428596	CRyPTIC_WHO2021_PMC7612554		99.23	1150381	25	lineage1.2.2.2	Sensitive	tuberculosis: human-adapted	L1.2.2	Mycobacterium tuberculosis		['Walker_2022','Menardo_2021','tbprofiler','input','diff']	99.23	25	true	lineage1	true	true	true	true	true	true	false	true	true	true	true	false	false
SAMN08436284	SRR6650294	WGS	SAN RAFFAELE	SRX3627838	Illumina HiSeq 2500	PAIRED	RANDOM	GENOMIC	ILLUMINA	SRS2894624	SRP128089	['SAMN08436284','SRX3627838','8436284','PRJNA428596','SRS2894624','bp0','131627','SRR6650294','428596','131627_210916_BGD_210916_100.gatk.bam','131627_WGS','SRP128089']		2018-02-26T13:30:00.000000+0000			BGD	Asia			Homo sapiens	3	human					S		S		S				S	S				R			300	300631045	146039250	PRJNA428596	CRyPTIC_WHO2021_PMC7612554		99.73	2392205	53	lineage4.3.4.2	Other	tuberculosis: unclassified		Mycobacterium tuberculosis		['Walker_2022','tbprofiler','diff','input']	99.73	53	true	lineage4	true	true	true	true	true	true	false	true	true	true	true	false	false
SAMN03648069	SRR2100896	WGS	UNIVERSITY OF OXFORD	SRX1095590	Illumina HiSeq 2500	PAIRED	RANDOM	GENOMIC	ILLUMINA	SRS990536	SRP061066	['282721','SRP061066','SRR2100896','897371b3-c841-47c8-819a-b629abc29a54_R00000039_v3.bam','PRJNA282721','C00014818','SRX1095590','SAMN03648069','3648069','SRS990536']		2015-07-23T11:57:00.000000+0000			GBR	Europe										S		S						S								193	193495000	128152708	PRJNA282721	CRyPTIC_WHO2021_PMC7612554		99.14	1798642	36	lineage1.2.1.2.1	Other	tuberculosis: human-adapted	L2.2.1	Mycobacterium tuberculosis		['Menardo_2021','Walker_2022','diff','Menardo_2018','Napier_2020','input','tbprofiler']	99.14	36	true	lineage1	true	true	true	true	true	true	false	true	true	true	false	false	false
SAMEA7541622	ERR4809085	WGS	CTB/NICD	ERX4678625	Illumina HiSeq 4000	PAIRED	RANDOM	GENOMIC	ILLUMINA	ERS5298075	ERP124931	['ERX4678625','22463079','773296','ERP124931','SAMEA7541622','PRJEB41191','sample.2983','experiment.2983','ERS5298075','run.2983','project.Gates_clinical_isolates','ERR4809085']		2021-11-11T01:18:00.000000+0000			ZAF	Africa						S				S	S	R	S	S				S		S	S		S	S	S	432	432228600	188085005	PRJEB41191	['CRyPTIC_reuse_table','Walker_2022']		99.58	1669857	58	lineage4.1.1.3	Sensitive	tuberculosis: unclassified		Mycobacterium tuberculosis		['CRyPTIC_reuse_table','CRyPTIC_CTB-NICD','input','Walker_2022','tbprofiler','diff']	99.58	58	true	lineage4	true	true	true	true	true	true	false	true	true	true	false	false	false
SAMEA3392391	ERR2516368	WGS	GENOSCREEN	ERX2535584	Illumina HiSeq 2500	PAIRED	RANDOM	GENOMIC	ILLUMINA	ERS2401046	ERP107970	['ERX2535584','ERS2401046','project.First_10k_genomes_study_set_7','493037','ERR2516368','SAMEA3392391','PRJEB25999','sample.9737','10125706','experiment.9737','ERP107970','run.9737']		2021-10-23T19:16:00.000000+0000			BEL	Europe										S		S					S	S								646	646913458	455088270	PRJEB25999	Walker_2022		99.77	1459339	33	lineage4.8	Sensitive	tuberculosis: human-adapted	L4.8	Mycobacterium tuberculosis		['diff','input','tbprofiler','CRyPTIC_Genoscreen','Walker_2022','Napier_2020']	99.77	33	true	lineage4	true	true	true	true	true	true	false	true	true	true	false	false	false
SAMEA7554401	ERR4821034	WGS	PUBLIC HEALTH ENGLAND	ERX4690876	Illumina HiSeq 2500	PAIRED	RANDOM	GENOMIC	ILLUMINA	ERS5311046	ERP124941	['SAMEA7554401','22473796','ERP124941','ERS5311046','sample.23855','773303','project.PHE-TB','run.23855','experiment.23855','ERR4821034','ERX4690876','PRJEB41201']		2021-11-11T01:57:00.000000+0000			GBR	Europe										S		S						S								196	196908857	81417937	PRJEB41201	Walker_2022		99.41	1832474	41	lineage4.1.2	Sensitive	tuberculosis: unclassified		Mycobacterium tuberculosis		['tbprofiler','CRyPTIC_PHE','diff','Walker_2022','input']	99.41	41	true	lineage4	true	true	true	true	true	true	false	true	true	true	false	false	false
SAMEA104394633	ERR2200043	WGS	FZB	ERX2255031	Illumina MiSeq	PAIRED		GENOMIC	ILLUMINA	ERS2012575	ERP010814	['ena-STUDY-FZB-22-06-2015-17:16:39:392-292','SAMEA104394633','8097195','287903','PRJEB9680','ena-EXPERIMENT-FZB-21-11-2017-14:36:27:949-304','5737-09','ERP010814','ERS2012575','ena-RUN-FZB-21-11-2017-14:36:27:949-304','ERX2255031','ERR2200043']		2017-11-28T16:37:00.000000+0000			SWZ	Africa										S		S						S	S							680	680523370	429352744	PRJEB9680	CRyPTIC_WHO2021_PMC7612554		99.57	1249271	79	lineage2.2.1	Sensitive	tuberculosis: human-adapted	L2.2.1	Mycobacterium tuberculosis		['input','diff','Walker_2022','tbprofiler','Napier_2020']	99.57	79	true	lineage2	true	true	true	true	true	true	false	true	true	true	false	false	false
SAMEA8718614	ERR8975486	WGS	CTB/NICD	ERX5543718	Illumina HiSeq 4000	PAIRED	RANDOM	GENOMIC	ILLUMINA	ERS6403059	ERP128647	['project.Wellcome_clinical_isolates_site10','ERR8975486','26339583','ERP128647','PRJEB44577','SAMEA8718614','ERS6403059','sample.14508','ERX5543718','run.14508.1','experiment.14508','773351']		2022-03-15T07:26:00.000000+0000			ZAF	Africa						S				S	S	S	S	S				S		S	S	S	S	S	S	364	364422900	160351608	PRJEB44577	CRyPTIC_reuse_table		99.98	1616164	55	lineage4.9	Sensitive	tuberculosis: unclassified		Mycobacterium tuberculosis		['CRyPTIC_CTB-NICD','tbprofiler','diff','CRyPTIC_reuse_table','input']	99.98	55	true	lineage4	true	true	true	true	true	true	false	true	true	true	false	false	false
SAMEA1118605	ERR2513424	WGS	PHE	ERX2532634	Illumina HiSeq 2500	PAIRED	RANDOM	GENOMIC	ILLUMINA	ERS2398014	ERP107961	['ERX2532634','sample.5196','run.5196','10122551','ERR2513424','PRJEB25991','ERP107961','493034','SAMEA1118605','experiment.5196','project.First_10k_genomes_study_set_4','ERS2398014']		2021-10-23T16:05:00.000000+0000			GBR	Europe	England									S		S					S	S								387	387102996	194146642	PRJEB25991	Walker_2022		99.61	1855840	63	lineage4.3.2	Sensitive	tuberculosis: human-adapted	L4.3.2	Mycobacterium tuberculosis		['Walker_2022','tbprofiler','CRyPTIC_PHE','Napier_2020','input','diff']	99.61	63	true	lineage4	true	true	true	true	true	true	false	true	true	true	false	false	false
SAMN08709275	SRR6832667	WGS	SAN RAFFAELE	SRX3788910	Illumina HiSeq 2500	PAIRED	RANDOM	GENOMIC	ILLUMINA	SRS3041577	SRP128089	['bp0','95-3818_090816_UKR_090816_100.gatk.bam','95-3818_WGS','SRS3041577','SRX3788910','428596','95-3818','8709275','SRR6832667','SRP128089','PRJNA428596','SAMN08709275']		2018-03-14T10:40:00.000000+0000			UKR	Europe			Homo sapiens	3	human	S	S			S		S	S	S			S	S	S				S			177	177963212	86263971	PRJNA428596	CRyPTIC_WHO2021_PMC7612554		99.46	1399200	30	lineage2.2.1	Sensitive	tuberculosis: unclassified		Mycobacterium tuberculosis		['tbprofiler','input','diff','Walker_2022']	99.46	30	true	lineage2	true	true	true	true	true	true	false	true	true	true	true	false	false
SAMEA1118597	ERR2513416	WGS	PHE	ERX2532626	Illumina MiSeq	PAIRED	RANDOM	GENOMIC	ILLUMINA	ERS2398006	ERP107961	['ERX2532626','493034','project.First_10k_genomes_study_set_4','run.5184','ERP107961','PRJEB25991','ERS2398006','ERR2513416','experiment.5184','sample.5184','10122543','SAMEA1118597']		2022-07-23T22:22:00.000000+0000			GBR	Europe	England									S		S					S	S								314	314216834	187066778	PRJEB25991	Walker_2022		99.42	1712728	58	lineage3	Sensitive	tuberculosis: human-adapted	L3	Mycobacterium tuberculosis		['Walker_2022','input','diff','tbprofiler','CRyPTIC_PHE','Napier_2020']	99.42	58	true	lineage3	true	true	true	true	true	true	false	true	true	true	false	false	false
SAMEA7561906	ERR4829468	WGS	SAN RAFFAELE SCIENTIFIC INSTITUTE	ERX4699452	NextSeq 500	PAIRED	RANDOM	GENOMIC	ILLUMINA	ERS5318541	ERP124983	['773309','SAMEA7561906','ERR4829468','sample.26737','PRJEB41242','ERX4699452','experiment.26737','run.26737','ERP124983','ERS5318541','project.Italy','22477475']		2021-11-11T07:49:00.000000+0000			ITA	Europe						S				S	S	S	S	S				S		S	S	S	S	S	S	391	391093206	170392928	PRJEB41242	['Walker_2022','CRyPTIC_reuse_table']		99.47	1663337	54	lineage4.1.2.1	Sensitive	tuberculosis: unclassified		Mycobacterium tuberculosis		['input','diff','CRyPTIC_reuse_table','Walker_2022','CRyPTIC_SanRaffaele','tbprofiler']	99.47	54	true	lineage4	true	true	true	true	true	true	false	true	true	true	false	false	false
SAMEA7541694	ERR4809156	WGS	CTB/NICD	ERX4678696	Illumina HiSeq 4000	PAIRED	RANDOM	GENOMIC	ILLUMINA	ERS5298146	ERP124931	['773296','experiment.3054','22463150','ERP124931','ERS5298146','ERX4678696','PRJEB41191','run.3054','sample.3054','ERR4809156','SAMEA7541694','project.Gates_clinical_isolates']		2021-11-11T01:36:00.000000+0000			ZAF	Africa						S				S	S	R	S	S				R		S	S	S	S	S	R	509	509741400	214464782	PRJEB41191	['Walker_2022','CRyPTIC_reuse_table']		99.63	1778793	61	lineage4.3.2.1	MDR-TB	tuberculosis: unclassified		Mycobacterium tuberculosis		['tbprofiler','CRyPTIC_reuse_table','diff','input','Walker_2022','CRyPTIC_CTB-NICD']	99.63	61	true	lineage4	true	true	true	true	true	true	false	true	true	true	false	false	false
SAMEA7563722	ERR4831281	WGS	IML GAUTING	ERX4701265	NextSeq 500	PAIRED	RANDOM	GENOMIC	ILLUMINA	ERS5320354	ERP125016	['SAMEA7563722','ERR4831281','ERX4701265','experiment.31295','773342','ERS5320354','PRJEB41275','run.31295','sample.31295','22479288','project.Cryptic_8th9th10th11th','ERP125016']		2021-11-11T11:06:00.000000+0000			DEU	Europe						S				S	S	S	S	S				S		S	S	S	S	S	S	789	789833472	327490892	PRJEB41275	['CRyPTIC_reuse_table','Walker_2022']		99.43	1717851	58	lineage4.1.2.1	Sensitive	tuberculosis: unclassified		Mycobacterium tuberculosis		['CRyPTIC_reuse_table','CRyPTIC_Gauting','Walker_2022','input','diff','tbprofiler']	99.43	58	true	lineage4	true	true	true	true	true	true	false	true	true	true	false	false	false
SAMEA1556813	ERR181962	WGS	SC	ERX158072	Illumina HiSeq 2000	PAIRED	RANDOM	GENOMIC	ILLUMINA	ERS142097	ERP001072	['SAMEA1556813','1778976','204548','SC_EXP_8233_8#1','6002927-sc-2012-05-29T15:10:17Z-1429012','Karonga_Prevention_Study__KPS____whole_genome_sequ','ERP001072','Karonga_Prevention_Study__KPS____whole_genome_sequencing_in_a_whole_population-sc-2011-12-13T10:33:26Z-2066','PRJEB2794','ERX158072','ERS142097','SC_RUN_8233_8#1','ERR181962']	2005	2012-10-23T12:13:00.000000+0000			MWI	Africa	Karonga		Homo sapiens	3	human							S						S								363	363923000	181233065	PRJEB2794	Coll_2018		99.8	1797482	42	lineage4.3.4.2.1	Sensitive	tuberculosis: human-adapted	L4.3.4.2.1	Mycobacterium tuberculosis		['Karonga_Prevention_Study','tbprofiler','Coll_2018','Napier_2020','Menardo_2021','Menardo_2018','input','diff']	99.8	42	true	lineage4	true	true	true	true	true	true	true	true	true	true	true	false	false
SAMEA3558272	ERR1034739	WGS	LSHTM	ERX1113537	Illumina MiSeq	PAIRED		GENOMIC	ILLUMINA	ERS865421	ERP011639	['297845','ERX1113537','ena-STUDY-LSHTM-18-08-2015-18:02:02:463-104','ERP011639','mtb164','SAMEA3558272','ena-RUN-LSHTM-25-09-2015-14:04:49:428-164','4154568','ERS865421','PRJEB10385','ERR1034739','ena-EXPERIMENT-LSHTM-25-09-2015-14:04:49:428-164']		2015-12-10T05:29:00.000000+0000			PER	South America							S	S		R		R						S	S							2435	2435078286	1539042281	PRJEB10385	Coll_2018		99.6	1582447	37	lineage4.3.3	HR-TB	tuberculosis: human-adapted	L4.3.3	Mycobacterium tuberculosis		['diff','tbprofiler','input','Napier_2020','Coll_2018']	99.6	37	true	lineage4	true	true	true	true	true	true	false	true	true	true	false	false	false
SAMEA1118569	ERR2513388	WGS	PHE	ERX2532598	Illumina HiSeq 2500	PAIRED	RANDOM	GENOMIC	ILLUMINA	ERS2397978	ERP107961	['ERR2513388','493034','sample.5147','PRJEB25991','ERX2532598','project.First_10k_genomes_study_set_4','SAMEA1118569','run.5147','10122515','experiment.5147','ERS2397978','ERP107961']		2021-10-23T16:05:00.000000+0000			GBR	Europe	England									S		S					S	S								648	648133072	345673605	PRJEB25991	Walker_2022		99.07	1811950	62	lineage2.2.1	Sensitive	tuberculosis: human-adapted	L2.2.1	Mycobacterium tuberculosis		['Napier_2020','tbprofiler','diff','CRyPTIC_PHE','input','Walker_2022']	99.07	62	true	lineage2	true	true	true	true	true	true	false	true	true	true	false	false	false
SAMN21616454	SRR16058047	WGS	PUBLIC HEALTH ONTARIO	SRX12344621	NextSeq 500	PAIRED	RANDOM	GENOMIC	ILLUMINA	SRS10317000	SRP338617	['21616454','SRP338617','bp0','SRR16058047','PRJNA766079','2016-253','SAMN21616454','SRS10317000','SRX12344621','766079','2016-253_R1.fastq.gz']	2016	2021-09-24T21:46:00.000000+0000			CAN	North America	Ontario		Homo sapiens	3	human					S		S					S	S								591	591459450	279915555	PRJNA766079	CRyPTIC_WHO2021_PMC7612554		99.33	1284243	44	lineage1.2.1.2	Sensitive	tuberculosis: unclassified		Mycobacterium tuberculosis		['tbprofiler','diff','Walker_2022','input']	99.33	44	true	lineage1	true	true	true	true	true	true	true	true	true	true	true	false	false
SAMEA7544442	ERR4811382	WGS	SAN RAFFAELE SCIENTIFIC INSTITUTE	ERX4680928	NextSeq 500	PAIRED	RANDOM	GENOMIC	ILLUMINA	ERS5301100	ERP124936	['ERS5301100','SAMEA7544442','PRJEB41196','ERP124936','run.13089','ERR4811382','ERX4680928','project.Wildtype','sample.13089','773298','experiment.13089','22464278']		2021-11-10T05:53:00.000000+0000										S				S	S	S	S	S				S		S	S	S	S	S	S	524	524008467	238259055	PRJEB41196	CRyPTIC_reuse_table		99.42	1599251	47	lineage4.1.3	Sensitive	tuberculosis: unclassified		Mycobacterium tuberculosis		['diff','tbprofiler','input','CRyPTIC_SanRaffaele','CRyPTIC_reuse_table']	99.42	47	true	lineage4	true	true	true	true	true	true	false	false	true	false	false	false	false
SAMEA3450050	ERR2517532	WGS	RIVM	ERX2536748	Illumina HiSeq 2500	PAIRED	RANDOM	GENOMIC	ILLUMINA	ERS2402210	ERP107973	['10126869','ERS2402210','sample.9514','ERX2536748','ERR2517532','experiment.9514','ERP107973','493040','PRJEB26002','SAMEA3450050','project.First_10k_genomes_study_set_10','run.9514']		2021-10-23T20:17:00.000000+0000			NLD	Europe										S		S					S	S	S							450	450030862	236129678	PRJEB26002	Walker_2022		99.5	1776951	49	lineage4.1.2.1	Sensitive	tuberculosis: human-adapted	L4.1.2.1	Mycobacterium tuberculosis		['CRyPTIC_RIVM','tbprofiler','diff','input','Walker_2022','Napier_2020']	99.5	49	true	lineage4	true	true	true	true	true	true	false	true	true	true	false	false	false
SAMN21616244	SRR16058017	WGS	PUBLIC HEALTH ONTARIO	SRX12344651	Illumina HiSeq 2500	PAIRED	RANDOM	GENOMIC	ILLUMINA	SRS10317031	SRP338617	['SRR16058017','SRP338617','SAMN21616244','SRS10317031','766079','PRJNA766079','bp0','SRX12344651','2009-048_R1.fastq.gz','2009-048','21616244']	2009	2021-09-24T21:46:00.000000+0000			CAN	North America	Ontario		Homo sapiens	3	human					S		S					S	S								1003	1003899500	583898977	PRJNA766079	CRyPTIC_WHO2021_PMC7612554		99.67	1484665	41	lineage4.4.1.1	Sensitive	tuberculosis: unclassified		Mycobacterium tuberculosis		['input','Walker_2022','tbprofiler','diff']	99.67	41	true	lineage4	true	true	true	true	true	true	true	true	true	true	true	false	false
SAMEA3392628	ERR2516413	WGS	HARVARD MEDICAL SCHOOL	ERX2535629	Illumina HiSeq 2500	PAIRED	RANDOM	GENOMIC	ILLUMINA	ERS2401091	ERP107971	['PRJEB26000','10125751','SAMEA3392628','project.First_10k_genomes_study_set_8','sample.8378','ERR2516413','experiment.8378','493038','ERS2401091','ERX2535629','ERP107971','run.8378']		2021-10-23T19:18:00.000000+0000			NLD	Europe										R		R					S	R								883	883978033	611932543	PRJEB26000	Walker_2022		99.47	864957	19	lineage2.2.1	MDR-TB	tuberculosis: human-adapted	L2.2.1	Mycobacterium tuberculosis		['Napier_2020','tbprofiler','Walker_2022','diff','input','CRyPTIC_Harvard']	99.47	19	true	lineage2	true	true	true	true	true	true	false	true	true	true	false	false	false
SAMEA8718529	ERR8975400	WGS	CTB/NICD	ERX5543632	Illumina HiSeq 4000	PAIRED	RANDOM	GENOMIC	ILLUMINA	ERS6402974	ERP128647	['ERS6402974','run.14423.1','26339498','773351','PRJEB44577','experiment.14423','ERR8975400','sample.14423','ERP128647','project.Wellcome_clinical_isolates_site10','SAMEA8718529','ERX5543632']		2022-03-22T07:48:00.000000+0000			ZAF	Africa						S				S	S	S	S	S				S		S	S	S	S	S	S	550	550484400	238775330	PRJEB44577	CRyPTIC_reuse_table		99.51	1660944	57	lineage4.1.1	Sensitive	tuberculosis: unclassified		Mycobacterium tuberculosis		['input','CRyPTIC_CTB-NICD','tbprofiler','CRyPTIC_reuse_table','diff']	99.51	57	true	lineage4	true	true	true	true	true	true	false	true	true	true	false	false	false
SAMEA8742211	ERR8700382	WGS	UNIVERSITY OF CAPE TOWN	ERX8357196	Illumina NovaSeq 6000	PAIRED	RANDOM	GENOMIC	ILLUMINA	ERS6421793	ERP135632	['ERX8357196','ERR8700382','26335350','ERP135632','project.Wellcome_clinical_isolates_site20','SAMEA8742211','PRJEB51043','run.29251.1','sample.29251','ERS6421793','811913','experiment.29251']		2022-03-15T06:50:00.000000+0000			ZAF	Africa						S				S	S	S	S	S				S		S	S	S	S	S	S	751	751957652	254137430	PRJEB51043	CRyPTIC_reuse_table		99.7	1829941	63	lineage4.3.3	Sensitive	tuberculosis: unclassified		Mycobacterium tuberculosis		['tbprofiler','CRyPTIC_reuse_table','input','CRyPTIC_UofCapeTown','diff']	99.7	63	true	lineage4	true	true	true	true	true	true	false	true	true	true	false	false	false
SAMEA1117589	ERR2512408	WGS	PHE	ERX2531618	Illumina HiSeq 2500	PAIRED	RANDOM	GENOMIC	ILLUMINA	ERS2396998	ERP107961	['ERR2512408','493034','ERS2396998','SAMEA1117589','PRJEB25991','run.3932','10121535','project.First_10k_genomes_study_set_4','ERP107961','ERX2531618','experiment.3932','sample.3932']		2021-10-23T15:03:00.000000+0000			GBR	Europe	England									S		S					S	S								635	635851034	333883068	PRJEB25991	Walker_2022		99.62	1893639	63	lineage3	Sensitive	tuberculosis: unclassified		Mycobacterium tuberculosis		['Shuaib_2022','input','CRyPTIC_PHE','diff','Walker_2022','Napier_2020','tbprofiler']	99.62	63	true	lineage3	true	true	true	true	true	true	false	true	true	true	false	false	false
SAMEA1117818	ERR2512637	WGS	PHE	ERX2531847	Illumina HiSeq 2500	PAIRED	RANDOM	GENOMIC	ILLUMINA	ERS2397227	ERP107961	['sample.4216','SAMEA1117818','ERS2397227','experiment.4216','ERP107961','ERX2531847','ERR2512637','run.4216','PRJEB25991','493034','10121764','project.First_10k_genomes_study_set_4']		2021-10-23T15:05:00.000000+0000			GBR	Europe	England									S		S					S	S								907	907633503	466004517	PRJEB25991	Walker_2022		99.65	1899553	63	lineage4.8	Sensitive	tuberculosis: human-adapted	L4.8	Mycobacterium tuberculosis		['Walker_2022','CRyPTIC_PHE','Napier_2020','diff','tbprofiler','input']	99.65	63	true	lineage4	true	true	true	true	true	true	false	true	true	true	false	false	false
SAMEA1015977	ERR067691	WGS	SC	ERX045554	Illumina HiSeq 2000	PAIRED	RANDOM	GENOMIC	ILLUMINA	ERS053718	ERP000192	['203970','Variation discovery in Russian TB isolates-sc-2010','777017','ERR067691','SAMEA1015977','ERX045554','Variation discovery in Russian TB isolates-sc-2010-04-20','PRJEB2138','ERS053718','ERP000192','1636E-sc-2011-09-07T13:19:56Z-1276538','SC_EXP_6954_8#68','SC_RUN_6954_8#68']	2009	2014-09-13T12:18:00.000000+0000			RUS	Europe	Samara		Homo sapiens	3	human	S	S			S		R		S				R	R				S			301	301867800	164766872	PRJEB2138	CRyPTIC_WHO2021_PMC7612554		99.48	2909447	66	lineage4.2.1	MDR-TB	tuberculosis: human-adapted	L4.2.1	Mycobacterium tuberculosis		['tbprofiler','Nimmo_2024','input','Napier_2020','Menardo_2018','diff','Walker_2022']	99.48	66	true	lineage4	true	true	true	true	true	true	true	true	true	true	true	false	false
SAMEA3558797	ERR1035264	WGS	LSHTM	ERX1114062	Illumina MiSeq	PAIRED		GENOMIC	ILLUMINA	ERS865946	ERP011639	['ena-RUN-LSHTM-25-09-2015-14:04:49:465-689','ena-STUDY-LSHTM-18-08-2015-18:02:02:463-104','ERR1035264','PRJEB10385','297845','SAMEA3558797','ERX1114062','ERS865946','ena-EXPERIMENT-LSHTM-25-09-2015-14:04:49:465-689','4155093','ERP011639','mtb689']		2015-12-10T04:24:00.000000+0000			BRA	South America						S	S			S		R	S		S			R	R							421	421915784	283902361	PRJEB10385	Coll_2018		99.72	1486755	34	lineage4.3.3	MDR-TB	tuberculosis: human-adapted	L4.3.3	Mycobacterium tuberculosis		['Coll_2018','tbprofiler','input','diff','Napier_2020']	99.72	34	true	lineage4	true	true	true	true	true	true	false	true	true	true	false	false	false
SAMN07766050	SRR6152853	WGS	BC CENTRE FOR DISEASE CONTROL PUBLIC HEALTH LABORATORY	SRX3264983	HiSeq X Ten	PAIRED	RANDOM	GENOMIC	ILLUMINA	SRS2577202	SRP119652	['SRS2577202','SRX3264983','413593','BC08-Mtb143_2.fastq.gz','SRP119652','SAMN07766050','BC08-Mtb143','SRR6152853','7766050','PRJNA413593']	2008	2017-10-10T12:27:00.000000+0000		49.15 N 123.7 W	CAN	North America	British Columbia		Homo sapiens	3	human					S		S						S	S							945	945994250	472995396	PRJNA413593	CRyPTIC_WHO2021_PMC7612554		99.74	1743443	50	lineage2.1	Sensitive	tuberculosis: human-adapted	L1	Mycobacterium tuberculosis		['Walker_2022','input','diff','Napier_2020','tbprofiler']	99.74	50	true	lineage2	true	true	true	true	true	true	true	true	true	true	true	false	false
SAMEA10030448	ERR7911548	WGS	FZB	ERX7478945	NextSeq 500	PAIRED		GENOMIC	ILLUMINA	ERS7708655	ERP132622	['ena-RUN-FZB-05-01-2022-10:45:57:324-706','24682415','ERX7478945','ERP132622','ERR7911548','SAMEA10030448','FND-446','ena-EXPERIMENT-FZB-05-01-2022-10:45:57:324-706','ERS7708655','ena-STUDY-FZB-22-10-2021-10:26:06:450-343','PRJEB48275','794636']		2022-07-22T06:34:00.000000+0000			ZAF	Africa						R				S		R	R	R				R								586	586240278	246297762	PRJEB48275	Finci_2022		99.53	1679298	57	lineage2.2.1	Pre-XDR-TB	tuberculosis: human-adapted	L2.2.1	Mycobacterium tuberculosis		['Finci_2022','input','diff','tbprofiler']	99.53	57	true	lineage2	true	true	true	true	true	true	false	true	true	true	false	false	false
SAMEA7564379	ERR4832063	WGS	OUCRU-HCMC	ERX4702006	Illumina MiSeq	PAIRED	RANDOM	GENOMIC	ILLUMINA	ERS5321010	ERP125021	['ERX4702006','experiment.33002','PRJEB41280','sample.33002','773347','ERR4832063','run.33002','project.CRyPTIC_08_02TB','22479948','SAMEA7564379','ERP125021','ERS5321010']		2021-11-11T12:03:00.000000+0000			VNM	Asia						S				I	I	R	S	S				S		S	S	S	S	S	S	303	303505098	181105445	PRJEB41280	['CRyPTIC_reuse_table','Walker_2022']		99.14	1063515	40	lineage2.2.1	HR-TB	tuberculosis: unclassified		Mycobacterium tuberculosis		['Walker_2022','tbprofiler','input','CRyPTIC_OUCRU','CRyPTIC_reuse_table','diff']	99.14	40	true	lineage2	true	true	true	true	true	true	false	true	true	true	false	false	false
SAMEA1397357	ERR2514872	WGS	PHE	ERX2534082	Illumina HiSeq 2000	PAIRED	RANDOM	GENOMIC	ILLUMINA	ERS2399462	ERP107961	['PRJEB25991','run.7041','ERS2399462','ERP107961','10123999','experiment.7041','project.First_10k_genomes_study_set_4','sample.7041','SAMEA1397357','ERX2534082','493034','ERR2514872']		2021-10-23T17:10:00.000000+0000			GBR	Europe	England									S		S					S	S								587	587824200	417848972	PRJEB25991	Walker_2022		99.51	1824267	41	lineage3.1.2	Sensitive	tuberculosis: human-adapted	L3.1.2	Mycobacterium tuberculosis		['Walker_2022','CRyPTIC_PHE','tbprofiler','input','diff','Napier_2020']	99.51	41	true	lineage3	true	true	true	true	true	true	false	true	true	true	false	false	false
SAMEA1688576	ERR221599	WGS	SC	ERX196264	Illumina HiSeq 2000	PAIRED	RANDOM	GENOMIC	ILLUMINA	ERS163415	ERP001072	['SAMEA1688576','ERR221599','3000593-sc-2012-08-16T16:12:16Z-1466655','ERP001072','SC_EXP_8718_5#76','ERX196264','204548','Karonga_Prevention_Study__KPS____whole_genome_sequ','ERS163415','PRJEB2794','Karonga_Prevention_Study__KPS____whole_genome_sequencing_in_a_whole_population-sc-2011-12-13T10:33:26Z-2066','1888735','SC_RUN_8718_5#76']	2002	2013-01-23T19:01:00.000000+0000			MWI	Africa	Karonga	sputum	Homo sapiens	3	human							S						S								345	345534000	156598094	PRJEB2794	Coll_2018		99.54	1851398	42	lineage4.6	Sensitive	tuberculosis: human-adapted	L4.6	Mycobacterium tuberculosis		['diff','Menardo_2021','input','tbprofiler','Karonga_Prevention_Study','Coll_2018','Menardo_2018','Napier_2020']	99.54	42	true	lineage4	true	true	true	true	true	true	true	true	true	true	true	false	false
SAMEA7552527	ERR4819162	WGS	PUBLIC HEALTH ENGLAND	ERX4689004	Illumina MiSeq	PAIRED	RANDOM	GENOMIC	ILLUMINA	ERS5309174	ERP124941	['project.PHE-TB','experiment.21982','SAMEA7552527','sample.21982','run.21982','ERR4819162','PRJEB41201','ERS5309174','22471919','773303','ERP124941','ERX4689004']		2021-11-10T21:13:00.000000+0000			GBR	Europe										S							S	S								397	397048781	258372171	PRJEB41201	Walker_2022		99.26	1414772	46	lineage1.1.1.1	Sensitive	tuberculosis: unclassified		Mycobacterium tuberculosis		['CRyPTIC_PHE','input','tbprofiler','Walker_2022','diff']	99.26	46	true	lineage1	true	true	true	true	true	true	false	true	true	true	false	false	false
SAMEA8742477	ERR5918147	WGS	CTB/NICD	ERX5559239	Illumina HiSeq 4000	PAIRED	RANDOM	GENOMIC	ILLUMINA	ERS6422058	ERP128679	['project.CTB_NICD_Wellcome_site10','SAMEA8742477','experiment.25368','ERR5918147','773352','run.25368','ERP128679','PRJEB44608','22480268','sample.25368','ERS6422058','ERX5559239']		2021-11-11T13:00:00.000000+0000			ZAF	Africa						S				S	S	R	S	S			S	S		S		S	S	S	S	421	421190700	201562911	PRJEB44608	['Walker_2022','CRyPTIC_reuse_table']		99.73	1531541	52	lineage4.4.1.1	Sensitive	tuberculosis: unclassified		Mycobacterium tuberculosis		['Walker_2022','CRyPTIC_CTB-NICD','input','tbprofiler','CRyPTIC_reuse_table','diff']	99.73	52	true	lineage4	true	true	true	true	true	true	false	true	true	true	false	false	false
SAMN03648587	SRR2101340	WGS	UNIVERSITY OF OXFORD	SRX1096034	Illumina HiSeq 2500	PAIRED	RANDOM	GENOMIC	ILLUMINA	SRS991132	SRP061066	['e3084ae2-99e2-4332-838a-26da0cbeb895_R00000039_v3.bam','SRR2101340','282721','e3084ae2-99e2-4332-838a-26da0cbeb895','3648587','SRP061066','SRX1096034','SRS991132','SAMN03648587','PRJNA282721']		2015-07-24T15:55:00.000000+0000			ZAF	Africa						S	S			S		S	S	S			S	S	S				S			388	388234017	273208510	PRJNA282721	CRyPTIC_WHO2021_PMC7612554		99.75	506723	28	lineage4.1.2.1	Sensitive	tuberculosis: human-adapted	L4.1.2.1	Mycobacterium tuberculosis		['input','Napier_2020','diff','Menardo_2018','Menardo_2021','tbprofiler','Walker_2022']	99.75	28	true	lineage4	true	true	true	true	true	true	false	true	true	true	false	false	false
SAMN21616747	SRR16058435	WGS	PUBLIC HEALTH ONTARIO	SRX12344909	Illumina MiSeq	PAIRED	RANDOM	GENOMIC	ILLUMINA	SRS10317289	SRP338617	['SAMN21616747','PRJNA766079','766079','SRS10317289','2019-285_R1.fastq.gz','bp0','SRX12344909','SRR16058435','2019-285','SRP338617','21616747']	2019	2021-09-24T21:57:00.000000+0000			CAN	North America	Ontario		Homo sapiens	3	human					S		S					R	S								472	472115936	320311273	PRJNA766079	CRyPTIC_WHO2021_PMC7612554		99.41	615197	37	La1.2	Other	tuberculosis: unclassified		Mycobacterium tuberculosis		['tbprofiler','diff','Walker_2022','input']	99.41	37	true	La1	true	true	true	true	true	true	true	true	true	true	true	false	false
SAMEA2709690	ERR2515146	WGS	CTB/NICD	ERX2534360	Illumina MiSeq	PAIRED	RANDOM	GENOMIC	ILLUMINA	ERS2399751	ERP107968	['ERP107968','project.First_10k_genomes_study_set_5','SAMEA2709690','experiment.7370','493035','ERR2515146','sample.7370','PRJEB25997','ERX2534360','10124490','run.7370','ERS2399751']		2021-10-23T18:11:00.000000+0000			ZAF	Africa						S	S			S		S	S				S	S	S				S			161	161059446	90756945	PRJEB25997	Walker_2022		99.49	495296	22	lineage2.2.1	Sensitive	tuberculosis: human-adapted	L2.2.1	Mycobacterium tuberculosis		['tbprofiler','Walker_2022','diff','input','CRyPTIC_CTB-NICD','Napier_2020']	99.49	22	true	lineage2	true	true	true	true	true	true	false	true	true	true	false	false	false
SAMEA1015961	ERR067742	WGS	SC	ERX045605	Illumina HiSeq 2000	PAIRED	RANDOM	GENOMIC	ILLUMINA	ERS050945	ERP000192	['SC_EXP_6972_6#23','776874','PRJEB2138','ERS050945','Variation discovery in Russian TB isolates-sc-2010','ERP000192','203970','Variation discovery in Russian TB isolates-sc-2010-04-20','ERR067742','ERX045605','SC_RUN_6972_6#23','0406S-sc-2011-08-25T12:38:37Z-1262341','SAMEA1015961']	2008	2014-09-13T11:39:00.000000+0000			RUS	Europe	Samara		Homo sapiens	3	human	S	S			S		R		S				R	R				S			337	337090200	196819452	PRJEB2138	CRyPTIC_WHO2021_PMC7612554		99.38	1905760	32	lineage2.2.1	MDR-TB	tuberculosis: human-adapted	L2.2.1	Mycobacterium tuberculosis		['input','Menardo_2018','tbprofiler','Walker_2022','diff','Napier_2020']	99.38	32	true	lineage2	true	true	true	true	true	true	true	true	true	true	true	false	false
SAMEA7542302	ERR4810727	WGS	CCDC	ERX4679173	HiSeq X Ten	PAIRED	RANDOM	GENOMIC	ILLUMINA	ERS5298754	ERP124934	['ERP124934','run.11133','experiment.11133','SAMEA7542302','22463621','sample.11133','project.CDC_22','ERX4679173','ERS5298754','773297','ERR4810727','PRJEB41194']		2021-11-10T05:01:00.000000+0000			CHN	Asia						S	S			I	R	S	S	S				S	S	S	S	S	S	S	S	1221	1221415746	506935654	PRJEB41194	['Walker_2022','CRyPTIC_reuse_table']		99.54	1716607	59	lineage2.2.2	HR-TB	tuberculosis: unclassified		Mycobacterium tuberculosis		['Walker_2022','tbprofiler','CRyPTIC_reuse_table','input','diff','CRyPTIC_CCDC_CDC_22']	99.54	59	true	lineage2	true	true	true	true	true	true	false	true	true	true	false	false	false
SAMN08215128	SRR6397679	WGS	BC CENTRE FOR DISEASE CONTROL PUBLIC HEALTH LABORATORY	SRX3490979	HiSeq X Ten	PAIRED	RANDOM	GENOMIC	ILLUMINA	SRS2774857	SRP119652	['PRJNA413593','8215128','BC09-Mtb153_1.fastq.gz','SRS2774857','413593','BC09-Mtb153','SRX3490979','SAMN08215128','SRP119652','SRR6397679']	2009	2017-12-24T20:36:00.000000+0000		49.15 N 123.7 W	CAN	North America	British Columbia		Homo sapiens	3	human					S		S						S	S							700	700215250	326655625	PRJNA413593	CRyPTIC_WHO2021_PMC7612554		99.75	1817773	52	lineage4.4.1.2	Sensitive	tuberculosis: human-adapted	L4	Mycobacterium tuberculosis		['Walker_2022','input','Napier_2020','tbprofiler','diff']	99.75	52	true	lineage4	true	true	true	true	true	true	true	true	true	true	true	false	false
SAMEA8718903	ERR8975778	WGS	CTB/NICD	ERX5544007	Illumina NovaSeq 6000	PAIRED	RANDOM	GENOMIC	ILLUMINA	ERS6403348	ERP128647	['ERP128647','run.29338.1','project.Wellcome_clinical_isolates_site10','773351','PRJEB44577','ERS6403348','ERR8975778','26339872','ERX5544007','experiment.29338','SAMEA8718903','sample.29338']		2022-03-15T07:40:00.000000+0000			ZAF	Africa						R				R	R	R	R	R				R		S			R		R	1103	1103103018	352653074	PRJEB44577	CRyPTIC_reuse_table		99.52	1838515	63	lineage2.2.2	Pre-XDR-TB	tuberculosis: unclassified		Mycobacterium tuberculosis		['input','CRyPTIC_CTB-NICD','tbprofiler','diff','CRyPTIC_reuse_table']	99.52	63	true	lineage2	true	true	true	true	true	true	false	true	true	true	false	false	false
SAMEA1119131	ERR2513950	WGS	PHE	ERX2533160	Illumina MiSeq	PAIRED	RANDOM	GENOMIC	ILLUMINA	ERS2398540	ERP107961	['SAMEA1119131','493034','sample.5847','ERS2398540','ERR2513950','run.5847','project.First_10k_genomes_study_set_4','experiment.5847','ERX2533160','10123077','PRJEB25991','ERP107961']		2021-10-23T16:10:00.000000+0000			GBR	Europe	England									R		R					S	R								359	359101086	247537734	PRJEB25991	Walker_2022		99.47	1572840	53	lineage2.2.1	Pre-XDR-TB	tuberculosis: human-adapted	L2.2.1	Mycobacterium tuberculosis		['Napier_2020','input','diff','tbprofiler','CRyPTIC_PHE','Walker_2022']	99.47	53	true	lineage2	true	true	true	true	true	true	false	true	true	true	false	false	false
SAMEA7527828	ERR4799242	WGS	FOUNDATION FOR MEDICAL RESEARCH INDIA	ERX4668659	NextSeq 500	PAIRED	RANDOM	GENOMIC	ILLUMINA	ERS5284299	ERP124850	['773292','ERS5284299','22461373','SAMEA7527828','run.27707','ERX4668659','ERR4799242','ERP124850','sample.27707','PRJEB41116','experiment.27707','project.Mumbai']		2021-11-10T01:46:00.000000+0000			IND	Asia	Mumbai					S	S				S	S	S	S				S			S		S	S		443	443062388	203684135	PRJEB41116	Walker_2022		99.56	1521365	51	lineage3	Sensitive	tuberculosis: unclassified		Mycobacterium tuberculosis		['diff','input','Walker_2022','tbprofiler','CRyPTIC_IND']	99.56	51	true	lineage3	true	true	true	true	true	true	false	true	true	true	false	false	false
SAMEA1485429	ERR161128	WGS	SC	ERX136978	Illumina HiSeq 2000	PAIRED	RANDOM	GENOMIC	ILLUMINA	ERS107744	ERP001072	['ERP001072','3006767-sc-2012-03-23T12:15:51Z-1386228','SC_EXP_7960_6#21','ERS107744','PRJEB2794','SAMEA1485429','Karonga_Prevention_Study__KPS____whole_genome_sequencing_in_a_whole_population-sc-2011-12-13T10:33:26Z-2066','SC_RUN_7960_6#21','ERX136978','ERR161128','1138970','Karonga_Prevention_Study__KPS____whole_genome_sequ','204548']	2003	2014-10-19T13:52:00.000000+0000			MWI	Africa	Karonga		Homo sapiens	3	human							S						S								358	358397200	191146214	PRJEB2794	Coll_2018		99.79	1764039	40	lineage4.3.4.2.1	Sensitive	tuberculosis: human-adapted	L4.3.4.2.1	Mycobacterium tuberculosis		['tbprofiler','Menardo_2021','Karonga_Prevention_Study','Napier_2020','Coll_2018','Menardo_2018','diff','input']	99.79	40	true	lineage4	true	true	true	true	true	true	true	true	true	true	true	false	false
SAMEA7563434	ERR4830993	WGS	IML GAUTING	ERX4700977	NextSeq 500	PAIRED	RANDOM	GENOMIC	ILLUMINA	ERS5320066	ERP125013	['22479000','run.30194','773339','SAMEA7563434','ERS5320066','project.Cryptic_6th','sample.30194','experiment.30194','ERX4700977','ERR4830993','ERP125013','PRJEB41272']		2021-11-11T10:58:00.000000+0000			NPL	Asia						S				R	I	R	S	R				R		S	S	S	R	S	R	761	761437900	322732965	PRJEB41272	['Walker_2022','CRyPTIC_reuse_table']		99.49	1704158	58	lineage2.2.1	Pre-XDR-TB	tuberculosis: unclassified		Mycobacterium tuberculosis		['Walker_2022','diff','CRyPTIC_Gauting','CRyPTIC_reuse_table','input','tbprofiler']	99.49	58	true	lineage2	true	true	true	true	true	true	false	true	true	true	false	false	false
SAMN08215268	SRR6398022	WGS	BC CENTRE FOR DISEASE CONTROL PUBLIC HEALTH LABORATORY	SRX3491216	HiSeq X Ten	PAIRED	RANDOM	GENOMIC	ILLUMINA	SRS2775096	SRP119652	['PRJNA413593','SRX3491216','SRS2775096','SRR6398022','8215268','SAMN08215268','BC11-Mtb149','BC11-Mtb149_1.fastq.gz','SRP119652','413593']	2011	2017-12-21T14:48:00.000000+0000		49.15 N 123.7 W	CAN	North America	British Columbia		Homo sapiens	3	human					S		S						S	S							711	711928750	334478483	PRJNA413593	CRyPTIC_WHO2021_PMC7612554		99.54	1813115	51	lineage4.1.2.1	Sensitive	tuberculosis: human-adapted	L4	Mycobacterium tuberculosis		['diff','input','Napier_2020','tbprofiler','Walker_2022']	99.54	51	true	lineage4	true	true	true	true	true	true	true	true	true	true	true	false	false
SAMEA1117643	ERR2512462	WGS	PHE	ERX2531672	Illumina HiSeq 2500	PAIRED	RANDOM	GENOMIC	ILLUMINA	ERS2397052	ERP107961	['experiment.4002','ERP107961','493034','ERS2397052','ERR2512462','ERX2531672','PRJEB25991','run.4002','sample.4002','10121589','SAMEA1117643','project.First_10k_genomes_study_set_4']		2021-10-23T15:04:00.000000+0000			GBR	Europe	England									S		S					S	S								753	753755156	390676320	PRJEB25991	Walker_2022		99.46	1848852	61	lineage3	Sensitive	tuberculosis: human-adapted	L3	Mycobacterium tuberculosis		['Walker_2022','tbprofiler','diff','input','CRyPTIC_PHE','Napier_2020']	99.46	61	true	lineage3	true	true	true	true	true	true	false	true	true	true	false	false	false
SAMEA1119704	ERR2514523	WGS	PHE	ERX2533733	Illumina HiSeq 2500	PAIRED	RANDOM	GENOMIC	ILLUMINA	ERS2399113	ERP107961	['493034','ERX2533733','run.6581','ERR2514523','PRJEB25991','SAMEA1119704','project.First_10k_genomes_study_set_4','10123650','sample.6581','experiment.6581','ERS2399113','ERP107961']		2021-10-23T17:08:00.000000+0000			GBR	Europe	England									S		S					S	S								247	247829958	120949307	PRJEB25991	Walker_2022		99.54	1498964	51	lineage3.1.1	Sensitive	tuberculosis: human-adapted	L3.1.1	Mycobacterium tuberculosis		['input','diff','CRyPTIC_PHE','tbprofiler','Walker_2022','Napier_2020']	99.54	51	true	lineage3	true	true	true	true	true	true	false	true	true	true	false	false	false
SAMEA7524874	ERR4796418	WGS	FOUNDATION FOR MEDICAL RESEARCH INDIA	ERX4665832	NextSeq 500	PAIRED	RANDOM	GENOMIC	ILLUMINA	ERS5281349	ERP124850	['ERP124850','experiment.1143','ERR4796418','run.1143','SAMEA7524874','sample.1143','PRJEB41116','773292','project.Mumbai','ERS5281349','ERX4665832','22458439']		2021-11-11T17:02:00.000000+0000			IND	Asia	Mumbai					S	S				S		S	S							S		S	S		535	535251512	216776376	PRJEB41116	Walker_2022		99.25	1734550	55	lineage1.1.2	MDR-TB	tuberculosis: unclassified		Mycobacterium tuberculosis		['diff','Walker_2022','CRyPTIC_IND','input','tbprofiler']	99.25	55	true	lineage1	true	true	true	true	true	true	false	true	true	true	false	false	false
SAMN08709215	SRR6832784	WGS	SAN RAFFAELE	SRX3788793	Illumina HiSeq 2500	PAIRED	RANDOM	GENOMIC	ILLUMINA	SRS3041458	SRP128089	['PRJNA428596','SRX3788793','87-3534','bp0','8709215','87-3534_WGS','SAMN08709215','87-3534_090816_UKR_090816_100.gatk.bam','SRS3041458','SRP128089','428596','SRR6832784']		2018-03-14T10:42:00.000000+0000			UKR	Europe			Homo sapiens	3	human	S	S			S		S	S	S			R	S	S				S			391	391848084	205703598	PRJNA428596	CRyPTIC_WHO2021_PMC7612554		99.5	1663774	35	lineage4.3.3	Sensitive	tuberculosis: unclassified		Mycobacterium tuberculosis		['tbprofiler','Walker_2022','diff','input']	99.5	35	true	lineage4	true	true	true	true	true	true	false	true	true	true	true	false	false
SAMEA10029932	ERR7911326	WGS	FZB	ERX7478723	NextSeq 500	PAIRED		GENOMIC	ILLUMINA	ERS7708140	ERP132622	['24681900','ERP132622','ERS7708140','SAMEA10029932','15-08885','ERR7911326','ena-RUN-FZB-05-01-2022-10:45:57:315-484','PRJEB48275','ERX7478723','ena-STUDY-FZB-22-10-2021-10:26:06:450-343','ena-EXPERIMENT-FZB-05-01-2022-10:45:57:315-484','794636']		2022-05-09T05:50:00.000000+0000			VNM	Asia						R	S			S		R	R	S			R	R					S			1178	1178991831	511932614	PRJEB48275	Finci_2022		99.56	1562090	52	lineage2.2.1	MDR-TB	tuberculosis: human-adapted	L2.2.1	Mycobacterium tuberculosis		['input','tbprofiler','diff','Finci_2022']	99.56	52	true	lineage2	true	true	true	true	true	true	false	true	true	true	false	false	false
SAMEA3449447	ERR2517470	WGS	RIVM	ERX2536686	Illumina HiSeq 2500	PAIRED	RANDOM	GENOMIC	ILLUMINA	ERS2402148	ERP107973	['project.First_10k_genomes_study_set_10','SAMEA3449447','ERS2402148','10126807','493040','run.9333','sample.9333','PRJEB26002','experiment.9333','ERR2517470','ERX2536686','ERP107973']		2022-07-13T11:01:00.000000+0000			NLD	Europe										S		S					S	S	S							752	752235157	381591415	PRJEB26002	Walker_2022		99.56	1845643	49	lineage4.8	Sensitive	tuberculosis: human-adapted	L4.8	Mycobacterium tuberculosis		['Walker_2022','Napier_2020','tbprofiler','input','diff','CRyPTIC_RIVM']	99.56	49	true	lineage4	true	true	true	true	true	true	false	true	true	true	false	false	false
SAMEA7544428	ERR4811368	WGS	CCDC	ERX4679814	HiSeq X Ten	PAIRED	RANDOM	GENOMIC	ILLUMINA	ERS5301086	ERP124934	['773297','ERS5301086','run.14132','experiment.14132','ERR4811368','project.CDC_22','22464264','sample.14132','SAMEA7544428','ERP124934','PRJEB41194','ERX4679814']		2021-11-10T06:05:00.000000+0000			CHN	Asia						S	S			I	S	R	S	R				R	S	S	S	S	R	S	R	1307	1307478600	514146091	PRJEB41194	['Walker_2022','CRyPTIC_reuse_table']		99.56	1825421	62	lineage4.5	Pre-XDR-TB	tuberculosis: unclassified		Mycobacterium tuberculosis		['diff','input','Walker_2022','CRyPTIC_CCDC_CDC_22','CRyPTIC_reuse_table','tbprofiler']	99.56	62	true	lineage4	true	true	true	true	true	true	false	true	true	true	false	false	false
SAMEA7526525	ERR4797972	WGS	FOUNDATION FOR MEDICAL RESEARCH INDIA	ERX4667390	NextSeq 500	PAIRED	RANDOM	GENOMIC	ILLUMINA	ERS5282998	ERP124850	['sample.12964','PRJEB41116','project.Mumbai','773292','ERR4797972','ERP124850','22460088','ERX4667390','run.12964','experiment.12964','ERS5282998','SAMEA7526525']		2021-11-09T23:12:00.000000+0000			IND	Asia	Mumbai					S	S				S		S	S					S		S		S	S		816	816612000	350208315	PRJEB41116	Walker_2022		99.22	1702825	53	lineage1.1.2	Sensitive	tuberculosis: unclassified		Mycobacterium tuberculosis		['tbprofiler','CRyPTIC_IND','input','diff','Walker_2022']	99.22	53	true	lineage1	true	true	true	true	true	true	false	true	true	true	false	false	false
SAMEA2534986	['ERR552897','ERR552896']	WGS		['ERX511966','ERX511965']	Illumina HiSeq 2500	PAIRED		GENOMIC	['ILLUMINA','ILLUMINA']	ERS458388		['ERS458388','ena-STUDY-FZB-22-06-2015-17:16:39:392-292','ERX511965','ERR552896','287903','ERR552897','2295-04','PRJEB9680','2295-04_lib771_hpi_2013-12-19_150bp','ERX511966','2295-04_lib771_hpi_2013-11-11_150bp','SAMEA2534986','ERP010814','3794252']					UZB	Asia						S	S			R		R					R	R	R				S			245	246459300	131493777	PRJEB9680	CRyPTIC_WHO2021_PMC7612554		99.53	1395408	47	lineage2.2.1	MDR-TB	tuberculosis: human-adapted	L2.2.1	Mycobacterium tuberculosis		['Menardo_2018','Napier_2020','tbprofiler','input','diff','Walker_2022','Menardo_2021']	99.53	47	true	lineage2	true	true	true	true	true	true	false	true	true	true	false	false	false
SAMEA1688684	ERR221581	WGS	SC	ERX196246	Illumina HiSeq 2000	PAIRED	RANDOM	GENOMIC	ILLUMINA	ERS163397	ERP001072	['SAMEA1688684','1888717','ERR221581','SC_RUN_8718_5#58','PRJEB2794','Karonga_Prevention_Study__KPS____whole_genome_sequencing_in_a_whole_population-sc-2011-12-13T10:33:26Z-2066','Karonga_Prevention_Study__KPS____whole_genome_sequ','ERP001072','ERX196246','204548','SC_EXP_8718_5#58','06002939-sc-2012-08-16T16:12:02Z-1466637','ERS163397']	2005	2013-01-23T19:01:00.000000+0000			MWI	Africa	Karonga	sputum	Homo sapiens	3	human							S						S								304	304448600	137983250	PRJEB2794	Coll_2018		99.72	2808612	64	lineage4.3.4.2.1	Sensitive	tuberculosis: human-adapted	L4.3.4.2.1	Mycobacterium tuberculosis		['Menardo_2018','Napier_2020','diff','Karonga_Prevention_Study','input','Coll_2018','tbprofiler','Menardo_2021']	99.72	64	true	lineage4	true	true	true	true	true	true	true	true	true	true	true	false	false
SAMEA7554926	ERR4821558	WGS	PUBLIC HEALTH ENGLAND	ERX4691400	Illumina HiSeq 2500	PAIRED	RANDOM	GENOMIC	ILLUMINA	ERS5311570	ERP124941	['773303','SAMEA7554926','run.24379','sample.24379','PRJEB41201','ERP124941','ERS5311570','22474320','ERX4691400','experiment.24379','project.PHE-TB','ERR4821558']		2021-11-11T02:11:00.000000+0000			GBR	Europe										S		S						S								358	358167956	160546954	PRJEB41201	Walker_2022		99.31	1781324	41	lineage1.1.2	Sensitive	tuberculosis: unclassified		Mycobacterium tuberculosis		['diff','input','Walker_2022','CRyPTIC_PHE','tbprofiler']	99.31	41	true	lineage1	true	true	true	true	true	true	false	true	true	true	false	false	false
SAMN08892538	SRR6964589	WGS	SAN RAFFAELE	SRX3906470	Illumina HiSeq 2500	PAIRED	RANDOM	GENOMIC	ILLUMINA	SRS3142562	SRP128089	['PRJNA428596','SAMN08892538','140041_140916_100.gatk.bam','8892538','SRX3906470','140041_WGS','140041','SRS3142562','428596','SRP128089','bp0','SRR6964589']		2018-04-09T04:29:00.000000+0000			PAK	Asia			Homo sapiens	3	human		S			R		R	S	S			R	R	R				S			321	321806099	143200075	PRJNA428596	CRyPTIC_WHO2021_PMC7612554		99.21	2166502	48	lineage1.1.3.3	Sensitive	tuberculosis: human-adapted	L1.1.3	Mycobacterium tuberculosis		['tbprofiler','Menardo_2021','input','diff','Walker_2022']	99.21	48	true	lineage1	true	true	true	true	true	true	false	true	true	true	true	false	false
SAMEA10030191	ERR7911434	WGS	FZB	ERX7478831	NextSeq 500	PAIRED		GENOMIC	ILLUMINA	ERS7708398	ERP132622	['ena-STUDY-FZB-22-10-2021-10:26:06:450-343','PRJEB48275','F-4-008','ena-RUN-FZB-05-01-2022-10:45:57:320-592','24682158','SAMEA10030191','ERR7911434','794636','ena-EXPERIMENT-FZB-05-01-2022-10:45:57:320-592','ERX7478831','ERP132622','ERS7708398']		2022-07-14T19:33:00.000000+0000			ZAF	Africa						S	S					S	S	S				R					S			711	711021633	313121447	PRJEB48275	Finci_2022		99.53	1580132	54	lineage2.2.1	RR-TB	tuberculosis: human-adapted	L2.2.1	Mycobacterium tuberculosis		['Finci_2022','tbprofiler','input','diff']	99.53	54	true	lineage2	true	true	true	true	true	true	false	true	true	true	false	false	false
SAMEA5569807	ERR3287614	WGS	UNIVERSIDAD PERUANA CAYETANO HEREDIA, PERU	ERX3314123	Illumina HiSeq 4000	PAIRED	RANDOM	GENOMIC	ILLUMINA	ERS3371829	ERP114885	['ERX3314123','11622092','ERS3371829','sample.11640','SAMEA5569807','PRJEB32234','run.11640','project.Gates_clinical_isolates_Peru','ERP114885','ERR3287614','experiment.11640','542465']		2021-11-03T09:38:00.000000+0000			PER	South America						R	R			R	S	R	R	R				S	R	S	S	S	R	S	S	479	479207400	203523216	PRJEB32234	['CRyPTIC_reuse_table','Walker_2022']		99.62	1721901	59	lineage4.3.3	Pre-XDR-TB	tuberculosis: unclassified		Mycobacterium tuberculosis		['tbprofiler','diff','CRyPTIC_reuse_table','CRyPTIC_UPCH','input','Walker_2022']	99.62	59	true	lineage4	true	true	true	true	true	true	false	true	true	true	false	false	false
SAMEA7554143	ERR4820776	WGS	PUBLIC HEALTH ENGLAND	ERX4690618	Illumina HiSeq 2500	PAIRED	RANDOM	GENOMIC	ILLUMINA	ERS5310788	ERP124941	['ERP124941','project.PHE-TB','sample.23597','22473538','experiment.23597','ERR4820776','PRJEB41201','run.23597','SAMEA7554143','773303','ERS5310788','ERX4690618']		2021-11-11T01:51:00.000000+0000			GBR	Europe						R	R			R	R	R	R	R				R					R	S		454	454834441	193646383	PRJEB41201	Walker_2022		99.82	1824471	41	lineage4.8	Pre-XDR-TB	tuberculosis: unclassified		Mycobacterium tuberculosis		['tbprofiler','diff','input','CRyPTIC_PHE','Walker_2022']	99.82	41	true	lineage4	true	true	true	true	true	true	false	true	true	true	false	false	false
SAMEA7563706	ERR4831265	WGS	IML GAUTING	ERX4701249	NextSeq 500	PAIRED	RANDOM	GENOMIC	ILLUMINA	ERS5320338	ERP125016	['sample.31279','PRJEB41275','ERS5320338','ERR4831265','SAMEA7563706','22479272','773342','project.Cryptic_8th9th10th11th','run.31279','ERP125016','experiment.31279','ERX4701249']		2021-11-11T11:07:00.000000+0000			DEU	Europe						S				S	S	S	S	S				S		S	S	S	S	S	S	819	819533964	340933477	PRJEB41275	['CRyPTIC_reuse_table','Walker_2022']		99.44	1714733	57	lineage4.8	Sensitive	tuberculosis: unclassified		Mycobacterium tuberculosis		['tbprofiler','Walker_2022','input','CRyPTIC_Gauting','diff','CRyPTIC_reuse_table']	99.44	57	true	lineage4	true	true	true	true	true	true	false	true	true	true	false	false	false
SAMEA1485479	ERR161073	WGS	SC	ERX136923	Illumina HiSeq 2000	PAIRED	RANDOM	GENOMIC	ILLUMINA	ERS107886	ERP001072	['Karonga_Prevention_Study__KPS____whole_genome_sequencing_in_a_whole_population-sc-2011-12-13T10:33:26Z-2066','3011738-sc-2012-03-23T12:17:38Z-1386365','ERR161073','ERX136923','ERP001072','204548','Karonga_Prevention_Study__KPS____whole_genome_sequ','ERS107886','PRJEB2794','SAMEA1485479','1139063','SC_EXP_7957_8#62','SC_RUN_7957_8#62']	2003	2014-10-19T13:26:00.000000+0000			MWI	Africa	Karonga	sputum	Homo sapiens	3	human							S						S								370	370867200	201275482	PRJEB2794	Coll_2018		99.81	1692119	39	lineage4.3.4.2.1	Sensitive	tuberculosis: human-adapted	L4.3.4.2.1	Mycobacterium tuberculosis		['Napier_2020','Menardo_2021','Coll_2018','diff','input','Menardo_2018','tbprofiler','Karonga_Prevention_Study']	99.81	39	true	lineage4	true	true	true	true	true	true	true	true	true	true	true	false	false
SAMN07766226	SRR6153095	WGS	BC CENTRE FOR DISEASE CONTROL PUBLIC HEALTH LABORATORY	SRX3265242	HiSeq X Ten	PAIRED	RANDOM	GENOMIC	ILLUMINA	SRS2577468	SRP119652	['SRX3265242','SAMN07766226','BC11-Mtb072','SRS2577468','SRR6153095','PRJNA413593','7766226','SRP119652','BC11-Mtb072_2.fastq.gz','413593']	2011	2017-10-10T18:16:00.000000+0000		49.15 N 123.7 W	CAN	North America	British Columbia		Homo sapiens	3	human					S		S						S	S							804	804923750	379537851	PRJNA413593	CRyPTIC_WHO2021_PMC7612554		99.35	1828123	52	lineage1.2.1.2.1	Sensitive	tuberculosis: human-adapted	L1	Mycobacterium tuberculosis		['diff','Napier_2020','input','tbprofiler','Walker_2022']	99.35	52	true	lineage1	true	true	true	true	true	true	true	true	true	true	true	false	false
SAMN07765916	SRR6152977	WGS	BC CENTRE FOR DISEASE CONTROL PUBLIC HEALTH LABORATORY	SRX3264859	HiSeq X Ten	PAIRED	RANDOM	GENOMIC	ILLUMINA	SRS2577083	SRP119652	['7765916','SRS2577083','BC06-Mtb053','413593','SRX3264859','SRP119652','SAMN07765916','BC06-Mtb053_1.fastq.gz','PRJNA413593','SRR6152977']	2006	2017-10-10T15:01:00.000000+0000		49.15 N 123.7 W	CAN	North America	British Columbia		Homo sapiens	3	human					S		S						S	S							862	862986250	428738516	PRJNA413593	CRyPTIC_WHO2021_PMC7612554		99.33	1802047	49	lineage3	Sensitive	tuberculosis: human-adapted	L1	Mycobacterium tuberculosis		['input','Napier_2020','diff','Walker_2022','tbprofiler']	99.33	49	true	lineage3	true	true	true	true	true	true	true	true	true	true	true	false	false
SAMEA1119116	ERR2513935	WGS	PHE	ERX2533145	Illumina HiSeq 2500	PAIRED	RANDOM	GENOMIC	ILLUMINA	ERS2398525	ERP107961	['SAMEA1119116','run.5827','sample.5827','ERS2398525','project.First_10k_genomes_study_set_4','ERR2513935','493034','PRJEB25991','ERP107961','experiment.5827','10123062','ERX2533145']		2022-07-13T10:59:00.000000+0000			GBR	Europe	England									S		S					S	S								335	335883655	173531186	PRJEB25991	Walker_2022		99.56	2036239	67	lineage2.2.1	Sensitive	tuberculosis: human-adapted	L2.2.1	Mycobacterium tuberculosis		['Napier_2020','Walker_2022','tbprofiler','diff','input','CRyPTIC_PHE']	99.56	67	true	lineage2	true	true	true	true	true	true	false	true	true	true	false	false	false
SAMEA104304865	ERR2124105	WGS	LSHTM	ERX2180957	Illumina HiSeq 2000	PAIRED		GENOMIC	ILLUMINA	ERS1929843	ERP012255	['ena-STUDY-LSHTM-24-09-2015-16:14:02:946-458','SAMEA104304865','TDR_31','ERR2124105','ERX2180957','7660724','ERP012255','ena-RUN-LSHTM-16-09-2017-00:57:54:848-31','PRJEB10950','ERS1929843','314057','ena-EXPERIMENT-LSHTM-16-09-2017-00:57:54:848-31']		2017-12-27T18:06:00.000000+0000														S		R						S	S							1059	1059757016	724805729	PRJEB10950	Coll_2018		99.61	1610134	34	lineage4.3.3	MDR-TB	tuberculosis: unclassified		Mycobacterium tuberculosis		['input','tbprofiler','Coll_2018','diff']	99.61	34	true	lineage4	true	true	true	true	true	true	false	false	true	false	false	false	false
SAMEA7546395	ERR4812890	WGS	UNIVERSIDAD PERUANA CAYETANO HEREDIA	ERX4682880	Illumina NovaSeq 6000	PAIRED	RANDOM	GENOMIC	ILLUMINA	ERS5303050	ERP124939	['PRJEB41199','experiment.28743','ERP124939','SAMEA7546395','ERR4812890','ERX4682880','773301','sample.28743','run.28743','project.Peru_Wellcome','ERS5303050','22465783']	2015	2021-11-10T09:01:00.000000+0000			PER	South America						S	S			R	R	R	S	S				R	S	S	S	S	S	S	R	659	659003864	214434988	PRJEB41199	['CRyPTIC_reuse_table','Walker_2022']		99.6	1802206	62	lineage4.3.3	MDR-TB	tuberculosis: unclassified		Mycobacterium tuberculosis		['tbprofiler','input','standford','diff','Walker_2022','CRyPTIC_reuse_table','CRyPTIC_UPCH']	99.6	62	true	lineage4	true	true	true	true	true	true	true	true	true	true	false	false	false
SAMEA1119844	ERR2514663	WGS	PHE	ERX2533873	Illumina HiSeq 2500	PAIRED	RANDOM	GENOMIC	ILLUMINA	ERS2399253	ERP107961	['ERP107961','ERS2399253','PRJEB25991','experiment.6770','ERX2533873','ERR2514663','10123790','sample.6770','project.First_10k_genomes_study_set_4','493034','run.6770','SAMEA1119844']		2022-07-13T02:53:00.000000+0000			GBR	Europe	England									S		S					S	S								713	713534796	378547224	PRJEB25991	Walker_2022		99.67	1882841	63	lineage4.8	Sensitive	tuberculosis: human-adapted	L4.8	Mycobacterium tuberculosis		['Walker_2022','tbprofiler','Napier_2020','diff','input','CRyPTIC_PHE']	99.67	63	true	lineage4	true	true	true	true	true	true	false	true	true	true	false	false	false
SAMEA7553890	ERR4820523	WGS	PUBLIC HEALTH ENGLAND	ERX4690365	Illumina HiSeq 2500	PAIRED	RANDOM	GENOMIC	ILLUMINA	ERS5310535	ERP124941	['PRJEB41201','run.23344','project.PHE-TB','ERR4820523','773303','experiment.23344','sample.23344','ERS5310535','22473285','ERP124941','SAMEA7553890','ERX4690365']		2021-11-11T01:44:00.000000+0000			GBR	Europe										S		S						S								233	233291614	106855456	PRJEB41201	Walker_2022		99.4	2183010	49	lineage1.2.1.2.1	Sensitive	tuberculosis: unclassified		Mycobacterium tuberculosis		['Walker_2022','CRyPTIC_PHE','diff','input','tbprofiler']	99.4	49	true	lineage1	true	true	true	true	true	true	false	true	true	true	false	false	false
SAMEA7554236	ERR4820869	WGS	PUBLIC HEALTH ENGLAND	ERX4690711	Illumina HiSeq 2500	PAIRED	RANDOM	GENOMIC	ILLUMINA	ERS5310881	ERP124941	['experiment.23690','run.23690','22473631','ERR4820869','sample.23690','PRJEB41201','ERS5310881','project.PHE-TB','773303','ERP124941','ERX4690711','SAMEA7554236']		2021-11-11T02:00:00.000000+0000			GBR	Europe										S		S						S								602	602134911	277308927	PRJEB41201	Walker_2022		99.7	1829944	41	lineage4.3.4.2.1	Sensitive	tuberculosis: unclassified		Mycobacterium tuberculosis		['CRyPTIC_PHE','diff','input','Walker_2022','tbprofiler']	99.7	41	true	lineage4	true	true	true	true	true	true	false	true	true	true	false	false	false
SAMEA7547360	ERR4813854	WGS	BRAZIL	ERX4683844	Illumina HiSeq 4000	PAIRED	RANDOM	GENOMIC	ILLUMINA	ERS5304014	ERP124940	['ERP124940','773302','experiment.16716','sample.16716','SAMEA7547360','PRJEB41200','22466753','ERS5304014','run.16716','ERR4813854','project.Brazil','ERX4683844']		2021-11-10T11:05:00.000000+0000			BRA	South America						S				S	S	S	S	S				R		S	S	S	S	S	R	718	718782900	303007948	PRJEB41200	['CRyPTIC_reuse_table','Walker_2022']		99.66	1807948	64	lineage4.3.2	RR-TB	tuberculosis: unclassified		Mycobacterium tuberculosis		['CRyPTIC_BRA','input','diff','standford','Walker_2022','CRyPTIC_reuse_table','tbprofiler']	99.66	64	true	lineage4	true	true	true	true	true	true	false	true	true	true	false	false	false
SAMEA7554504	ERR4821136	WGS	PUBLIC HEALTH ENGLAND	ERX4690978	Illumina HiSeq 2500	PAIRED	RANDOM	GENOMIC	ILLUMINA	ERS5311148	ERP124941	['ERS5311148','experiment.23957','run.23957','ERP124941','PRJEB41201','ERX4690978','SAMEA7554504','22473898','ERR4821136','sample.23957','773303','project.PHE-TB']		2021-11-11T02:02:00.000000+0000			GBR	Europe										S		S						S								506	506318104	222407832	PRJEB41201	Walker_2022		97.41	1665167	38	lineage4.2.1	Sensitive	tuberculosis: unclassified		Mycobacterium tuberculosis		['tbprofiler','CRyPTIC_PHE','Walker_2022','input','diff']	97.41	38	true	lineage4	true	true	true	true	true	true	false	true	true	true	false	false	false
SAMEA8718500	ERR8975371	WGS	CTB/NICD	ERX5543603	Illumina HiSeq 4000	PAIRED	RANDOM	GENOMIC	ILLUMINA	ERS6402945	ERP128647	['ERP128647','sample.14394','SAMEA8718500','ERR8975371','experiment.14394','ERS6402945','773351','PRJEB44577','project.Wellcome_clinical_isolates_site10','run.14394.1','ERX5543603','26339469']		2022-03-22T07:47:00.000000+0000			ZAF	Africa						S				S	I	R	S	S				S		S	S	S	S	S	S	562	562194900	240664895	PRJEB44577	CRyPTIC_reuse_table		99.59	1707770	59	lineage2.2.1	HR-TB	tuberculosis: unclassified		Mycobacterium tuberculosis		['CRyPTIC_reuse_table','input','CRyPTIC_CTB-NICD','tbprofiler','diff']	99.59	59	true	lineage2	true	true	true	true	true	true	false	true	true	true	false	false	false
SAMEA7562902	ERR4830462	WGS	OUCRU-HCMC	ERX4700446	Illumina MiSeq	PAIRED	RANDOM	GENOMIC	ILLUMINA	ERS5319535	ERP124988	['ERR4830462','773314','PRJEB41247','experiment.15938','project.CRyPTIC_08_02TBextension','sample.15938','SAMEA7562902','ERS5319535','run.15938','22478469','ERX4700446','ERP124988']		2021-11-11T09:05:00.000000+0000			VNM	Asia						S				S	S	S	S	S				S		S	S	S	S	S	S	394	394435800	164604096	PRJEB41247	['Walker_2022','CRyPTIC_reuse_table']		99.22	1643524	54	lineage1.2.1.2.1	Other	tuberculosis: unclassified		Mycobacterium tuberculosis		['tbprofiler','Walker_2022','diff','input','CRyPTIC_reuse_table','CRyPTIC_OUCRU']	99.22	54	true	lineage1	true	true	true	true	true	true	false	true	true	true	false	false	false
SAMEA3176562	ERR2515452	WGS	CTB/NICD	ERX2534666	Illumina MiSeq	PAIRED	RANDOM	GENOMIC	ILLUMINA	ERS2400057	ERP107968	['ERR2515452','ERP107968','PRJEB25997','experiment.7676','project.First_10k_genomes_study_set_5','ERX2534666','sample.7676','493035','ERS2400057','SAMEA3176562','run.7676','10124796']		2021-10-23T18:13:00.000000+0000			ZAF	Africa						S	S			S		S	S				S	S	S				S			257	257967328	168631846	PRJEB25997	Walker_2022		99.65	723820	40	lineage4.4.1.1.1	Sensitive	tuberculosis: human-adapted	L4.4.1.1	Mycobacterium tuberculosis		['Napier_2020','tbprofiler','Walker_2022','CRyPTIC_CTB-NICD','diff','input']	99.65	40	true	lineage4	true	true	true	true	true	true	false	true	true	true	false	false	false
SAMEA7555310	ERR4821941	WGS	PUBLIC HEALTH ENGLAND	ERX4691783	Illumina MiSeq	PAIRED	RANDOM	GENOMIC	ILLUMINA	ERS5311953	ERP124941	['ERP124941','PRJEB41201','ERS5311953','773303','22474717','ERX4691783','run.24762','experiment.24762','ERR4821941','project.PHE-TB','SAMEA7555310','sample.24762']		2021-11-11T02:27:00.000000+0000			GBR	Europe										S		S					S	S								462	462036007	273387664	PRJEB41201	Walker_2022		99.46	1682439	57	lineage3.1.2.2	Sensitive	tuberculosis: unclassified		Mycobacterium tuberculosis		['CRyPTIC_PHE','input','diff','Walker_2022','tbprofiler']	99.46	57	true	lineage3	true	true	true	true	true	true	false	true	true	true	false	false	false
SAMEA7561285	ERR4828847	WGS	SAN RAFFAELE SCIENTIFIC INSTITUTE	ERX4698831	Illumina MiniSeq	PAIRED	RANDOM	GENOMIC	ILLUMINA	ERS5317920	ERP124983	['ERP124983','SAMEA7561285','experiment.13291','project.Italy','run.13291','773309','PRJEB41242','ERR4828847','ERS5317920','sample.13291','ERX4698831','22476854']		2021-11-11T06:52:00.000000+0000			ITA	Europe						S				S	R	R	S	S				R		S	S	S	S	S	R	174	174438983	79257837	PRJEB41242	['CRyPTIC_reuse_table','Walker_2022']		99.63	1110052	29	lineage4.8	MDR-TB	tuberculosis: unclassified		Mycobacterium tuberculosis		['Walker_2022','tbprofiler','diff','CRyPTIC_SanRaffaele','CRyPTIC_reuse_table','input']	99.63	29	true	lineage4	true	true	true	true	true	true	false	true	true	true	false	false	false
SAMEA1919460	ERR2515069	WGS	PHE	ERX2534279	Illumina MiSeq	PAIRED	RANDOM	GENOMIC	ILLUMINA	ERS2399659	ERP107961	['SAMEA1919460','experiment.7288','ERP107961','project.First_10k_genomes_study_set_4','493034','PRJEB25991','ERX2534279','ERR2515069','10124196','run.7288','sample.7288','ERS2399659']		2021-10-23T18:08:00.000000+0000			GBR	Europe	England									S		S					S	S								247	247590642	149868352	PRJEB25991	Walker_2022		98.37	1338452	45	lineage4.4.1.1	Sensitive	tuberculosis: human-adapted	L4.4.1.1	Mycobacterium tuberculosis		['Napier_2020','CRyPTIC_PHE','tbprofiler','diff','input','Walker_2022']	98.37	45	true	lineage4	true	true	true	true	true	true	false	true	true	true	false	false	false
SAMN03647877	SRR2100704	WGS	UNIVERSITY OF OXFORD	SRX1095398	Illumina HiSeq 2500	PAIRED	RANDOM	GENOMIC	ILLUMINA	SRS990118	SRP061066	['C00013121','3647877','SRX1095398','SRS990118','SRP061066','PRJNA282721','SRR2100704','SAMN03647877','98c5cd5c-29c4-4ad2-83fc-1071751b9ada_R00000039_v2.bam','282721']		2015-07-23T19:25:00.000000+0000			GBR	Europe										S		S					S	S								274	274316200	178376338	PRJNA282721	CRyPTIC_WHO2021_PMC7612554		99.44	2548642	57	lineage2.2.1	Sensitive	tuberculosis: human-adapted	L2.2.1	Mycobacterium tuberculosis		['Menardo_2018','diff','tbprofiler','Walker_2022','Napier_2020','input','Menardo_2021']	99.44	57	true	lineage2	true	true	true	true	true	true	false	true	true	true	false	false	false
SAMN08214951	SRR6397610	WGS	BC CENTRE FOR DISEASE CONTROL PUBLIC HEALTH LABORATORY	SRX3490548	HiSeq X Ten	PAIRED	RANDOM	GENOMIC	ILLUMINA	SRS2774428	SRP119652	['SRR6397610','SRP119652','SAMN08214951','BC07-Mtb056_1.fastq.gz','8214951','BC07-Mtb056','SRS2774428','PRJNA413593','413593','SRX3490548']	2007	2017-12-22T15:16:00.000000+0000		49.15 N 123.7 W	CAN	North America	British Columbia		Homo sapiens	3	human					S		S						S	S							772	772072500	369511585	PRJNA413593	CRyPTIC_WHO2021_PMC7612554		99.43	1808737	50	lineage4.1.1.2	Sensitive	tuberculosis: human-adapted	L4	Mycobacterium tuberculosis		['diff','tbprofiler','input','Walker_2022','Napier_2020']	99.43	50	true	lineage4	true	true	true	true	true	true	true	true	true	true	true	false	false
SAMEA1403906	ERR137209	WGS	SC	ERX113227	Illumina HiSeq 2000	PAIRED	RANDOM	GENOMIC	ILLUMINA	ERS096339	ERP000192	['ERS096339','PRJEB2138','1269F-sc-2012-02-21T11:36:27Z-1364701','SC_RUN_7769_7#19','1089496','ERR137209','SC_EXP_7769_7#19','Variation discovery in Russian TB isolates-sc-2010','Variation discovery in Russian TB isolates-sc-2010-04-20','ERP000192','SAMEA1403906','203970','ERX113227']	2009	2014-10-16T01:34:00.000000+0000			RUS	Europe	Samara		Homo sapiens	3	human	S	S			S		R		S				R	R				S			950	950293400	568921488	PRJEB2138	CRyPTIC_WHO2021_PMC7612554		99.72	1874648	43	lineage4.3.3	MDR-TB	tuberculosis: human-adapted	L4.3.3	Mycobacterium tuberculosis		['tbprofiler','diff','Napier_2020','Walker_2022','Menardo_2018','input']	99.72	43	true	lineage4	true	true	true	true	true	true	true	true	true	true	true	false	false
SAMN03647340	SRR2100167	WGS	UNIVERSITY OF OXFORD	SRX1094861	Illumina HiSeq 2500	PAIRED	RANDOM	GENOMIC	ILLUMINA	SRS991689	SRP061066	['PRJNA282721','282721','SAMN03647340','SRR2100167','3647340','C00008695','SRS991689','SRP061066','SRX1094861','2994a98a-6144-4a2e-aa4c-de3485ed424a_R00000039_v3.bam']		2015-07-15T14:51:00.000000+0000			GBR	Europe										S		R						S								540	540833000	404669417	PRJNA282721	CRyPTIC_WHO2021_PMC7612554		99.35	1905607	43	lineage3	HR-TB	tuberculosis: human-adapted	L3	Mycobacterium tuberculosis		['Napier_2020','tbprofiler','diff','input','Menardo_2018','Menardo_2021','Walker_2022']	99.35	43	true	lineage3	true	true	true	true	true	true	false	true	true	true	false	false	false
SAMN08215208	SRR6397531	WGS	BC CENTRE FOR DISEASE CONTROL PUBLIC HEALTH LABORATORY	SRX3490627	HiSeq X Ten	PAIRED	RANDOM	GENOMIC	ILLUMINA	SRS2774507	SRP119652	['SRP119652','413593','PRJNA413593','SAMN08215208','BC10-Mtb199_2.fastq.gz','BC10-Mtb199','SRS2774507','SRX3490627','SRR6397531','8215208']	2010	2017-12-23T13:28:00.000000+0000		49.15 N 123.7 W	CAN	North America	British Columbia		Homo sapiens	3	human					S		S						S	S							766	766383500	358272702	PRJNA413593	CRyPTIC_WHO2021_PMC7612554		99.29	1837976	49	lineage4.1.1.1	HR-TB	tuberculosis: human-adapted	L4	Mycobacterium tuberculosis		['diff','input','tbprofiler','Walker_2022','Napier_2020']	99.29	49	true	lineage4	true	true	true	true	true	true	true	true	true	true	true	false	false
SAMEA7528032	ERR4799446	WGS	FOUNDATION FOR MEDICAL RESEARCH INDIA	ERX4668863	NextSeq 500	PAIRED	RANDOM	GENOMIC	ILLUMINA	ERS5284503	ERP124850	['run.27911','773292','ERS5284503','experiment.27911','PRJEB41116','22461577','ERP124850','ERR4799446','sample.27911','project.Mumbai','ERX4668863','SAMEA7528032']		2021-11-10T01:51:00.000000+0000			IND	Asia	Mumbai					S	S				S	S	S	S				S	S		S		S	S		642	642225952	295725665	PRJEB41116	Walker_2022		99.48	1636850	53	lineage3.1.2.1	Pre-XDR-TB	tuberculosis: unclassified		Mycobacterium tuberculosis		['CRyPTIC_IND','diff','tbprofiler','input','Walker_2022']	99.48	53	true	lineage3	true	true	true	true	true	true	false	true	true	true	false	false	false
SAMN07766133	SRR6152989	WGS	BC CENTRE FOR DISEASE CONTROL PUBLIC HEALTH LABORATORY	SRX3264847	HiSeq X Ten	PAIRED	RANDOM	GENOMIC	ILLUMINA	SRS2577072	SRP119652	['BC09-Mtb284_2.fastq.gz','SRR6152989','7766133','SAMN07766133','SRX3264847','SRS2577072','PRJNA413593','413593','SRP119652','BC09-Mtb284']	2009	2017-10-10T15:18:00.000000+0000		49.15 N 123.7 W	CAN	North America	British Columbia		Homo sapiens	3	human					S		S						S	S							824	824975500	392331221	PRJNA413593	CRyPTIC_WHO2021_PMC7612554		99.57	1830474	52	lineage2.2.1	Sensitive	tuberculosis: human-adapted	L2	Mycobacterium tuberculosis		['tbprofiler','input','diff','Napier_2020','Walker_2022']	99.57	52	true	lineage2	true	true	true	true	true	true	true	true	true	true	true	false	false
SAMEA7527837	ERR4799251	WGS	FOUNDATION FOR MEDICAL RESEARCH INDIA	ERX4668668	NextSeq 500	PAIRED	RANDOM	GENOMIC	ILLUMINA	ERS5284308	ERP124850	['ERX4668668','run.27716','SAMEA7527837','ERP124850','ERS5284308','project.Mumbai','sample.27716','ERR4799251','PRJEB41116','773292','experiment.27716','22461382']		2021-11-10T01:49:00.000000+0000			IND	Asia	Mumbai					S	S				S	R	S	R				R			S		R	S		660	660547688	303667268	PRJEB41116	Walker_2022		99.48	1566481	51	lineage2.2.1	Pre-XDR-TB	tuberculosis: unclassified		Mycobacterium tuberculosis		['diff','input','tbprofiler','Walker_2022','CRyPTIC_IND']	99.48	51	true	lineage2	true	true	true	true	true	true	false	true	true	true	false	false	false
SAMN08708303	SRR6832173	WGS	SAN RAFFAELE	SRX3788217	Illumina HiSeq 2500	PAIRED	RANDOM	GENOMIC	ILLUMINA	SRS3040883	SRP128089	['PRJNA428596','SRS3040883','428596','SRR6832173','SRP128089','bp0','8708303','118-2634','118-2634_WGS','SRX3788217','118-2634_090816_UKR_090816_100.gatk.bam','SAMN08708303']		2018-03-14T10:04:00.000000+0000			UKR	Europe			Homo sapiens	3	human	S	S			S		S	S	S			R	S	S				S			345	345904901	179466344	PRJNA428596	CRyPTIC_WHO2021_PMC7612554		99.6	1666362	35	lineage4.3.3	Other	tuberculosis: unclassified		Mycobacterium tuberculosis		['diff','Walker_2022','tbprofiler','input']	99.6	35	true	lineage4	true	true	true	true	true	true	false	true	true	true	true	false	false
SAMN01908858	SRR671834	WGS	BGI	SRX225148	Illumina HiSeq 2000	PAIRED	PCR	GENOMIC	ILLUMINA	SRS388927	SRP018402	['SAMN01908858','SRR671834','1908858','187550','BGI_GZ077','SRX225148','SRS388927','SRP018402','PRJNA187550','BGI-FC81EKMABXX-110319-L7-GZ077','BGI_GZ077_MYCyhpDAGDFAPEI-112_110319']		2015-09-05T06:20:00.000000+0000			CHN	Asia							S					R	S						R				S			528	528000000	363860057	PRJNA187550	CRyPTIC_WHO2021_PMC7612554		99.43	1336605	23	lineage2.2.1	MDR-TB	tuberculosis: human-adapted	L2.2.1	Mycobacterium tuberculosis		['tbprofiler','input','Walker_2022','diff','Napier_2020']	99.43	23	true	lineage2	true	true	true	true	true	true	false	true	true	true	false	false	false
SAMN03647836	SRR2100663	WGS	UNIVERSITY OF OXFORD	SRX1095357	Illumina HiSeq 2500	PAIRED	RANDOM	GENOMIC	ILLUMINA	SRS990156	SRP061066	['PRJNA282721','282721','b8d3f87b-f96e-4ac8-aa19-04de89205d05_R00000039_v2.bam','SRX1095357','SRS990156','3647836','SAMN03647836','C00013079','SRR2100663','SRP061066']		2015-07-23T22:32:00.000000+0000			GBR	Europe										S		S					S	S								200	200549000	130221126	PRJNA282721	CRyPTIC_WHO2021_PMC7612554		99.45	1868986	42	lineage4.1.2.1	Sensitive	tuberculosis: human-adapted	L4.1.2.1	Mycobacterium tuberculosis		['Walker_2022','Napier_2020','input','Menardo_2021','diff','tbprofiler','Menardo_2018']	99.45	42	true	lineage4	true	true	true	true	true	true	false	true	true	true	false	false	false
SAMEA7546107	ERR4812603	WGS	UNIVERSIDAD PERUANA CAYETANO HEREDIA	ERX4682593	Illumina NovaSeq 6000	PAIRED	RANDOM	GENOMIC	ILLUMINA	ERS5302763	ERP124939	['experiment.28333','SAMEA7546107','sample.28333','project.Peru_Wellcome','ERR4812603','run.28333','PRJEB41199','ERS5302763','ERP124939','22465496','ERX4682593','773301']	2019	2021-11-10T08:00:00.000000+0000			PER	South America						S				S	S	R	S	S				S		S	S	S	S	S	S	732	732379294	231003759	PRJEB41199	['Walker_2022','CRyPTIC_reuse_table']		99.63	1811656	62	lineage4.3.3	HR-TB	tuberculosis: unclassified		Mycobacterium tuberculosis		['tbprofiler','input','CRyPTIC_UPCH','CRyPTIC_reuse_table','standford','diff','Walker_2022']	99.63	62	true	lineage4	true	true	true	true	true	true	true	true	true	true	false	false	false
SAMEA1397260	ERR2514775	WGS	PHE	ERX2533985	Illumina HiSeq 2500	PAIRED	RANDOM	GENOMIC	ILLUMINA	ERS2399365	ERP107961	['ERS2399365','project.First_10k_genomes_study_set_4','ERX2533985','ERR2514775','run.6914','PRJEB25991','experiment.6914','493034','SAMEA1397260','10123902','sample.6914','ERP107961']		2021-10-23T17:10:00.000000+0000			GBR	Europe	England									S		S					S	S								718	718918550	466767627	PRJEB25991	Walker_2022		54.75	920469	32	lineage1.1.3	Sensitive	tuberculosis: human-adapted	L1.1.3	Mycobacterium tuberculosis		['diff','Walker_2022','CRyPTIC_PHE','Napier_2020','input','tbprofiler']	54.75	32	true	lineage1	true	true	true	true	true	true	false	true	true	true	false	true	false
SAMEA1102365	ERR2510661	WGS	SAN RAFFAELE SCIENTIFIC INSTITUTE	ERX2530076	Illumina MiniSeq	PAIRED	RANDOM	GENOMIC	ILLUMINA	ERS2394977	ERP107941	['493033','ERR2510661','ERP107941','10121289','experiment.3671','run.3671','project.First_10k_genomes_study_set_3','sample.3671','PRJEB25972','ERS2394977','SAMEA1102365','ERX2530076']		2021-10-23T14:09:00.000000+0000			ITA	Europe						S				S	S	R	S	S			S	R	S	S	S	S	S	S	R	273	273019985	162554233	PRJEB25972	['CRyPTIC_reuse_table','Walker_2022']		98.8	2326762	49	lineage3	MDR-TB	tuberculosis: human-adapted	L3	Mycobacterium tuberculosis		['tbprofiler','diff','CRyPTIC_SanRaffaele','input','Walker_2022','Napier_2020','CRyPTIC_reuse_table']	98.8	49	true	lineage3	true	true	true	true	true	true	false	true	true	true	false	false	false
SAMEA7528397	ERR4799812	WGS	FOUNDATION FOR MEDICAL RESEARCH INDIA	ERX4669227	NextSeq 500	PAIRED	RANDOM	GENOMIC	ILLUMINA	ERS5284867	ERP124850	['PRJEB41116','ERS5284867','ERP124850','ERR4799812','project.Mumbai','experiment.29715','run.29715','SAMEA7528397','ERX4669227','22461941','773292','sample.29715']		2021-11-10T02:12:00.000000+0000			IND	Asia	Mumbai										S		S										S			927	927819900	408622146	PRJEB41116	Walker_2022		99.37	1632630	55	lineage3	Sensitive	tuberculosis: unclassified		Mycobacterium tuberculosis		['Walker_2022','CRyPTIC_IND','input','diff','tbprofiler']	99.37	55	true	lineage3	true	true	true	true	true	true	false	true	true	true	false	false	false
SAMEA7544518	ERR4811458	WGS	SAN RAFFAELE SCIENTIFIC INSTITUTE	ERX4681004	NextSeq 500	PAIRED	RANDOM	GENOMIC	ILLUMINA	ERS5301176	ERP124936	['project.Wildtype','773298','ERS5301176','ERX4681004','ERR4811458','SAMEA7544518','ERP124936','run.13167','sample.13167','22464354','experiment.13167','PRJEB41196']		2021-11-10T05:53:00.000000+0000										S				S	S	S	S	S				S		S	S	S	S	S	S	640	640923809	286698878	PRJEB41196	CRyPTIC_reuse_table		99.56	1600692	45	lineage4.6.2.2	Sensitive	tuberculosis: unclassified		Mycobacterium tuberculosis		['CRyPTIC_reuse_table','input','diff','tbprofiler','CRyPTIC_SanRaffaele']	99.56	45	true	lineage4	true	true	true	true	true	true	false	false	true	false	false	false	false
SAMEA10030248	ERR7911061	WGS	FZB	ERX7478458	NextSeq 500	PAIRED		GENOMIC	ILLUMINA	ERS7708455	ERP132622	['ena-STUDY-FZB-22-10-2021-10:26:06:450-343','PRJEB48275','ERS7708455','ERR7911061','24682215','ena-EXPERIMENT-FZB-05-01-2022-10:45:57:303-219','ERX7478458','SAMEA10030248','15-16885','ena-RUN-FZB-05-01-2022-10:45:57:303-219','794636','ERP132622']		2022-05-09T05:47:00.000000+0000			MDA	Europe						S	S					R	S	R			R	R					S			516	516297306	224474879	PRJEB48275	Finci_2022		99.49	1559718	52	lineage2.2.1	MDR-TB	tuberculosis: human-adapted	L2.2.1	Mycobacterium tuberculosis		['input','diff','Finci_2022','tbprofiler']	99.49	52	true	lineage2	true	true	true	true	true	true	false	true	true	true	false	false	false
SAMEA7560962	ERR4828525	WGS	OUCRU-HCMC	ERX4698509	NextSeq 500	PAIRED	RANDOM	GENOMIC	ILLUMINA	ERS5317598	ERP124982	['project.Vietnam','SAMEA7560962','ERP124982','PRJEB41241','experiment.12317','sample.12317','run.12317','ERS5317598','22476532','773308','ERX4698509','ERR4828525']		2021-11-11T06:52:00.000000+0000			VNM	Asia	Ho Chi Minh City					S				S	S	S	S	S				S			S	S	S	S	S	374	374328698	173778414	PRJEB41241	['Walker_2022','CRyPTIC_reuse_table']		99.59	1553939	52	lineage4.5	Sensitive	tuberculosis: unclassified		Mycobacterium tuberculosis		['input','Walker_2022','tbprofiler','diff','CRyPTIC_OUCRU','CRyPTIC_reuse_table']	99.59	52	true	lineage4	true	true	true	true	true	true	false	true	true	true	false	false	false
SAMN03648609	SRR2101362	WGS	UNIVERSITY OF OXFORD	SRX1096056	Illumina HiSeq 2500	PAIRED	RANDOM	GENOMIC	ILLUMINA	SRS991116	SRP061066	['282721','SRP061066','SRS991116','SAMN03648609','0e8cd04c-75aa-448c-93e7-0deed7586570_R00000039_v3.bam','3648609','0e8cd04c-75aa-448c-93e7-0deed7586570','PRJNA282721','SRX1096056','SRR2101362']		2015-07-14T22:39:00.000000+0000			ZAF	Africa						S	S			S		S	S	S			S	S	R				S			587	587916365	408103867	PRJNA282721	CRyPTIC_WHO2021_PMC7612554		99.6	913791	50	lineage4.4.1.1.1	Other	tuberculosis: human-adapted	L4.4.1.1	Mycobacterium tuberculosis		['diff','Napier_2020','Menardo_2018','tbprofiler','Walker_2022','input','Menardo_2021']	99.6	50	true	lineage4	true	true	true	true	true	true	false	true	true	true	false	false	false
SAMEA7528412	ERR4799827	WGS	FOUNDATION FOR MEDICAL RESEARCH INDIA	ERX4669242	NextSeq 500	PAIRED	RANDOM	GENOMIC	ILLUMINA	ERS5284882	ERP124850	['22461956','ERR4799827','project.Mumbai','ERS5284882','run.29730','sample.29730','ERX4669242','SAMEA7528412','ERP124850','experiment.29730','773292','PRJEB41116']		2021-11-10T02:05:00.000000+0000			IND	Asia	Mumbai					S	S				S		S	S							S		S	S		527	527975100	227667550	PRJEB41116	Walker_2022		99.46	1648892	55	lineage4.4	Sensitive	tuberculosis: unclassified		Mycobacterium tuberculosis		['tbprofiler','diff','input','CRyPTIC_IND','Walker_2022']	99.46	55	true	lineage4	true	true	true	true	true	true	false	true	true	true	false	false	false
SAMEA7552385	ERR4819020	WGS	PUBLIC HEALTH ENGLAND	ERX4688862	Illumina HiSeq 2500	PAIRED	RANDOM	GENOMIC	ILLUMINA	ERS5309032	ERP124941	['ERX4688862','PRJEB41201','sample.21840','project.PHE-TB','SAMEA7552385','773303','run.21840','22471777','experiment.21840','ERS5309032','ERP124941','ERR4819020']		2021-11-10T22:12:00.000000+0000			GBR	Europe										S		S						S								179	179378619	79388515	PRJEB41201	Walker_2022		99.73	1666558	36	lineage4.8	Sensitive	tuberculosis: unclassified		Mycobacterium tuberculosis		['diff','tbprofiler','Walker_2022','input','CRyPTIC_PHE']	99.73	36	true	lineage4	true	true	true	true	true	true	false	true	true	true	false	false	false
SAMN21886260	SRR16103889	WGS	WADSWORTH CENTER - NYS DOH	SRX12389888	Illumina MiSeq	PAIRED	RANDOM	GENOMIC	ILLUMINA	SRS10359846	SRP338930	['IDR1900025332-01-01_S18_L001_R1_001.fastq.gz','PRJNA766641','SRR16103889','SAMN21886260','766641','21886260','SRP338930','SRS10359846','SRX12389888','IDR1900025332']	2019	2021-09-28T18:06:00.000000+0000			USA	North America	New York state		Homo sapiens	3	human							R														567	567701651	320990166	PRJNA766641	CRyPTIC_WHO2021_PMC7612554		99.63	1608088	88	lineage2.2.1	HR-TB	tuberculosis: unclassified		Mycobacterium tuberculosis		['Walker_2022','diff','input','tbprofiler']	99.63	88	true	lineage2	true	true	true	true	true	true	true	true	true	true	true	false	false
SAMEA7553976	ERR4820609	WGS	PUBLIC HEALTH ENGLAND	ERX4690451	Illumina MiSeq	PAIRED	RANDOM	GENOMIC	ILLUMINA	ERS5310621	ERP124941	['SAMEA7553976','PRJEB41201','project.PHE-TB','ERS5310621','ERX4690451','experiment.23430','22473371','run.23430','ERP124941','ERR4820609','sample.23430','773303']		2021-11-11T01:51:00.000000+0000			GBR	Europe										S		S					S	S								364	364953958	223704866	PRJEB41201	Walker_2022		99.37	1648269	44	lineage3	Sensitive	tuberculosis: unclassified		Mycobacterium tuberculosis		['diff','tbprofiler','Walker_2022','input','CRyPTIC_PHE']	99.37	44	true	lineage3	true	true	true	true	true	true	false	true	true	true	false	false	false
SAMEA7563633	ERR4831192	WGS	IML GAUTING	ERX4701176	NextSeq 500	PAIRED	RANDOM	GENOMIC	ILLUMINA	ERS5320265	ERP125015	['ERX4701176','SAMEA7563633','sample.31206','run.31206','ERR4831192','PRJEB41274','ERS5320265','project.Cryptic_12th','ERP125015','22479199','experiment.31206','773341']		2021-11-11T18:02:00.000000+0000			DEU	Europe						S				S	S	S	S	S				S		S	S	S	S	S	S	595	595526872	265283492	PRJEB41274	['Walker_2022','CRyPTIC_reuse_table']		99.7	1645486	55	lineage4.3.3	Sensitive	tuberculosis: unclassified		Mycobacterium tuberculosis		['diff','Walker_2022','CRyPTIC_reuse_table','input','tbprofiler','CRyPTIC_Gauting']	99.7	55	true	lineage4	true	true	true	true	true	true	false	true	true	true	false	false	false
SAMEA7524837	ERR4796381	WGS	FOUNDATION FOR MEDICAL RESEARCH INDIA	ERX4665795	NextSeq 500	PAIRED	RANDOM	GENOMIC	ILLUMINA	ERS5281312	ERP124850	['ERS5281312','ERX4665795','ERP124850','experiment.1106','773292','22458402','run.1106','ERR4796381','SAMEA7524837','sample.1106','project.Mumbai','PRJEB41116']		2021-11-09T21:46:00.000000+0000			IND	Asia	Mumbai					S	S			S	S	S	S	S				S		S	S	S	S	S	S	526	526798200	216626514	PRJEB41116	['Walker_2022','CRyPTIC_reuse_table']		99.22	1648721	54	lineage1.1.2	Sensitive	tuberculosis: unclassified		Mycobacterium tuberculosis		['CRyPTIC_reuse_table','tbprofiler','diff','input','Walker_2022','CRyPTIC_IND']	99.22	54	true	lineage1	true	true	true	true	true	true	false	true	true	true	false	false	false
SAMEA7548799	ERR4815439	WGS	PUBLIC HEALTH ENGLAND	ERX4685281	Illumina HiSeq 2500	PAIRED	RANDOM	GENOMIC	ILLUMINA	ERS5305451	ERP124941	['ERS5305451','773303','ERP124941','project.PHE-TB','PRJEB41201','ERX4685281','SAMEA7548799','ERR4815439','run.18259','sample.18259','experiment.18259','22468196']		2021-11-10T14:00:00.000000+0000			GBR	Europe										S		S						S								172	172207954	75200706	PRJEB41201	Walker_2022		98.97	1600899	35	lineage2.2.1	Sensitive	tuberculosis: unclassified		Mycobacterium tuberculosis		['tbprofiler','input','Walker_2022','CRyPTIC_PHE','diff']	98.97	35	true	lineage2	true	true	true	true	true	true	false	true	true	true	false	false	false
SAMEA787722	ERR040134	WGS	SC	ERX017271	Illumina HiSeq 2000	PAIRED	RANDOM	GENOMIC	ILLUMINA	ERS023457	ERP000520	['204196','15146-sc-2011-02-15-1079082','ERP000520','ERS023457','699425','Evolution_of_drug_resistance_in_Mycobacterium_tuberculosis-sc-2011-02-15','PRJEB2424','ERR040134','SC_RUN_6280_8#2','SC_EXP_6280_8#2','ERX017271','SAMEA787722']	2004	2014-09-02T02:47:00.000000+0000			UGA	Africa	Kampala	sputum	Homo sapiens	3	human					S		R			S		S	R	R							1815	1815755100	1102310648	PRJEB2424	Coll_2018		99.63	1213969	21	lineage4.3.4.2.1	MDR-TB	tuberculosis: human-adapted	L4.3.4.2.1	Mycobacterium tuberculosis		['tbprofiler','Napier_2020','Coll_2018','input','diff','Nimmo_2024']	99.63	21	true	lineage4	true	true	true	true	true	true	true	true	true	true	true	false	false
SAMN21617012	SRR16058249	WGS	PUBLIC HEALTH ONTARIO	SRX12345097	Illumina MiSeq	PAIRED	RANDOM	GENOMIC	ILLUMINA	SRS10317477	SRP338617	['SRS10317477','2019-600_R1.fastq.gz','766079','21617012','SRR16058249','2019-600','PRJNA766079','bp0','SRP338617','SRX12345097','SAMN21617012']	2019	2021-09-24T21:50:00.000000+0000			CAN	North America	Ontario		Homo sapiens	3	human					S		S		S			S	S								572	572258717	337658130	PRJNA766079	CRyPTIC_WHO2021_PMC7612554		97.93	1447702	92	lineage4.2.2.2	Sensitive	tuberculosis: unclassified		Mycobacterium tuberculosis		['diff','Walker_2022','input','tbprofiler']	97.93	92	true	lineage4	true	true	true	true	true	true	true	true	true	true	true	false	false
SAMN03647449	SRR2100276	WGS	UNIVERSITY OF OXFORD	SRX1094970	Illumina HiSeq 2500	PAIRED	RANDOM	GENOMIC	ILLUMINA	SRS991590	SRP061066	['SRP061066','C00008821','SAMN03647449','SRS991590','3647449','514f9309-7cba-48ad-978e-f9f2c57e20ce_R00000039_v2.bam','PRJNA282721','282721','SRR2100276','SRX1094970']		2015-07-16T22:05:00.000000+0000			GBR	Europe										S		S					S	S								463	463651800	349246920	PRJNA282721	CRyPTIC_WHO2021_PMC7612554		99.18	1900611	43	lineage1.1.2	Sensitive	tuberculosis: human-adapted	L1.1.2	Mycobacterium tuberculosis		['Menardo_2018','Napier_2020','Walker_2022','input','Menardo_2021','diff','tbprofiler']	99.18	43	true	lineage1	true	true	true	true	true	true	false	true	true	true	false	false	false
SAMEA3310090	ERR2516096	WGS	CTB/NICD	ERX2535304	Illumina MiSeq	PAIRED	RANDOM	GENOMIC	ILLUMINA	ERS2400695	ERP107968	['ERR2516096','sample.8314','493035','experiment.8314','run.8314','ERS2400695','PRJEB25997','project.First_10k_genomes_study_set_5','ERP107968','SAMEA3310090','ERX2535304','10125434']		2021-10-23T19:13:00.000000+0000			ZAF	Africa						S	S			S		S	S				S	S	S				S			536	536193211	324355888	PRJEB25997	Walker_2022		99.58	1509083	85	lineage4.3.2.1	Sensitive	tuberculosis: human-adapted	L4.3.2.1	Mycobacterium tuberculosis		['diff','Walker_2022','tbprofiler','input','Napier_2020','CRyPTIC_CTB-NICD']	99.58	85	true	lineage4	true	true	true	true	true	true	false	true	true	true	false	false	false
SAMEA8741162	ERR5917677	WGS	SAN RAFFAELE SCIENTIFIC INSTITUTE	ERX5558791	NextSeq 500	PAIRED	RANDOM	GENOMIC	ILLUMINA	ERS6420745	ERP128645	['PRJEB44575','project.Belarus_site06','experiment.26864','ERS6420745','773350','ERR5917677','sample.26864','SAMEA8741162','run.26864','ERP128645','ERX5558791','22479993']		2021-11-11T12:54:00.000000+0000			BLR	Europe						S	S			S	S	S	S	S			S	S	S	S	S	S	S	S	S	437	437561080	176395866	PRJEB44575	['CRyPTIC_reuse_table','Walker_2022']		99.28	1739527	55	lineage2.2.1	Sensitive	tuberculosis: unclassified		Mycobacterium tuberculosis		['diff','tbprofiler','CRyPTIC_reuse_table','input','CRyPTIC_SanRaffaele_Belarus','Walker_2022']	99.28	55	true	lineage2	true	true	true	true	true	true	false	true	true	true	false	false	false
SAMEA1018845	ERR046858	WGS	SC	ERX023920	Illumina HiSeq 2000	PAIRED	RANDOM	GENOMIC	ILLUMINA	ERS031507	ERP000276	['ERS031507','SC_EXP_6540_6#10','728214','ERX023920','ERP000276','PRJEB2221','Mycobacterium tuberculosis pilot-sc-2010-07-26','Bir_244-sc-2011-04-19T12:42:19Z-1125231','SAMEA1018845','203976','ERR046858','SC_RUN_6540_6#10']	2006	2014-09-04T01:34:00.000000+0000			GBR	Europe	Midlands		Homo sapiens	3	human					S		S					S	S								526	526354350	339724348	PRJEB2221	CRyPTIC_WHO2021_PMC7612554		99.31	1106283	17	lineage3.1.1	Sensitive	tuberculosis: human-adapted	L3.1.1	Mycobacterium tuberculosis		['Napier_2020','diff','input','Walker_2022','tbprofiler']	99.31	17	true	lineage3	true	true	true	true	true	true	true	true	true	true	true	false	false
SAMEA1101535	ERR2510291	WGS	SAN RAFFAELE SCIENTIFIC INSTITUTE	ERX2529706	NextSeq 500	PAIRED	RANDOM	GENOMIC	ILLUMINA	ERS2394607	ERP107941	['run.3301','experiment.3301','493033','PRJEB25972','ERP107941','ERS2394607','sample.3301','10120919','project.First_10k_genomes_study_set_3','SAMEA1101535','ERX2529706','ERR2510291']		2021-10-23T14:05:00.000000+0000			PAK	Asia						S				S	S	R	S	S				R		S	S	S	S	S	R	367	367497838	167800132	PRJEB25972	['Walker_2022','CRyPTIC_reuse_table']		99.51	1464008	42	lineage4.5	Pre-XDR-TB	tuberculosis: human-adapted	L4.5	Mycobacterium tuberculosis		['diff','CRyPTIC_SanRaffaele','Napier_2020','input','CRyPTIC_reuse_table','Walker_2022','tbprofiler']	99.51	42	true	lineage4	true	true	true	true	true	true	false	true	true	true	false	false	false
SAMEA7529152	ERR4800566	WGS	FOUNDATION FOR MEDICAL RESEARCH INDIA	ERX4669981	NextSeq 500	PAIRED	RANDOM	GENOMIC	ILLUMINA	ERS5285621	ERP124850	['project.Mumbai','PRJEB41116','ERR4800566','ERS5285621','22462695','SAMEA7529152','run.31903','ERX4669981','sample.31903','ERP124850','experiment.31903','773292']		2021-11-11T01:09:00.000000+0000			IND	Asia	Mumbai					S	S				S	S	S	S				S			S		S	S		421	421479958	177946702	PRJEB41116	Walker_2022		99.45	1634035	56	lineage4.1.1	Sensitive	tuberculosis: unclassified		Mycobacterium tuberculosis		['diff','CRyPTIC_IND','input','Walker_2022','tbprofiler']	99.45	56	true	lineage4	true	true	true	true	true	true	false	true	true	true	false	false	false
SAMEA3421007	ERR2516791	WGS	PHE	ERX2536006	Illumina HiSeq 2500	PAIRED	RANDOM	GENOMIC	ILLUMINA	ERS2401468	ERP107972	['SAMEA3421007','experiment.8531','493039','PRJEB26001','ERS2401468','run.8531','ERR2516791','project.First_10k_genomes_study_set_9','sample.8531','ERX2536006','ERP107972','10126128']		2021-10-23T19:12:00.000000+0000			GBR	Europe	England					S	S					R	S	S				R					S			205	205780082	111597235	PRJEB26001	Walker_2022		99.4	1281527	45	lineage3	MDR-TB	tuberculosis: human-adapted	L3	Mycobacterium tuberculosis		['tbprofiler','diff','CRyPTIC_PHE','Napier_2020','Walker_2022','input']	99.4	45	true	lineage3	true	true	true	true	true	true	false	true	true	true	false	false	false
SAMEA7560689	ERR4828252	WGS	OUCRU-HCMC	ERX4698236	NextSeq 500	PAIRED	RANDOM	GENOMIC	ILLUMINA	ERS5317325	ERP124982	['ERR4828252','ERP124982','SAMEA7560689','run.12024','773308','ERX4698236','experiment.12024','project.Vietnam','sample.12024','ERS5317325','PRJEB41241','22476259']		2021-11-12T01:33:00.000000+0000			VNM	Asia	Ho Chi Minh City					R					S	S	R	S				S		R	R	R	S	S	S	332	332905472	154142650	PRJEB41241	['CRyPTIC_reuse_table','Walker_2022']		99.48	1621515	53	lineage2.2.1	Other	tuberculosis: unclassified		Mycobacterium tuberculosis		['CRyPTIC_reuse_table','Walker_2022','CRyPTIC_OUCRU','tbprofiler','input','diff']	99.48	53	true	lineage2	true	true	true	true	true	true	false	true	true	true	false	false	false
SAMEA3444048	ERR2517098	WGS	PHE	ERX2536313	Illumina HiSeq 2500	PAIRED	RANDOM	GENOMIC	ILLUMINA	ERS2401775	ERP107972	['ERX2536313','10126435','run.9836','experiment.9836','493039','PRJEB26001','sample.9836','project.First_10k_genomes_study_set_9','ERP107972','ERS2401775','SAMEA3444048','ERR2517098']		2021-10-23T20:13:00.000000+0000			GBR	Europe	England					S	S					R	R	S				R					S			634	634159532	346866899	PRJEB26001	Walker_2022		99.63	1905002	66	lineage2.2.1	MDR-TB	tuberculosis: human-adapted	L2.2.1	Mycobacterium tuberculosis		['input','diff','Napier_2020','tbprofiler','Walker_2022','CRyPTIC_PHE']	99.63	66	true	lineage2	true	true	true	true	true	true	false	true	true	true	false	false	false
SAMEA7547899	ERR4814540	WGS	PUBLIC HEALTH ENGLAND	ERX4684382	Illumina HiSeq 2500	PAIRED	RANDOM	GENOMIC	ILLUMINA	ERS5304552	ERP124941	['PRJEB41201','ERS5304552','experiment.17360','SAMEA7547899','22467297','ERX4684382','run.17360','773303','ERP124941','sample.17360','project.PHE-TB','ERR4814540']		2021-11-10T12:11:00.000000+0000			GBR	Europe										S		S						S								1008	1008779609	538968191	PRJEB41201	Walker_2022		97.78	1279801	27	lineage3	Other	tuberculosis: unclassified		Mycobacterium tuberculosis		['input','tbprofiler','diff','Walker_2022','CRyPTIC_PHE']	97.78	27	true	lineage3	true	true	true	true	true	true	false	true	true	true	false	false	false
SAMN08709196	SRR6832601	WGS	SAN RAFFAELE	SRX3788441	Illumina HiSeq 2500	PAIRED	RANDOM	GENOMIC	ILLUMINA	SRS3041106	SRP128089	['84-1011_WGS','8709196','428596','SRS3041106','SRR6832601','SRX3788441','SRP128089','84-1011','84-1011_090816_UKR_090816_100.gatk.bam','SAMN08709196','bp0','PRJNA428596']		2018-03-14T10:39:00.000000+0000			UKR	Europe			Homo sapiens	3	human	S	S			S		S	S					S	S				S			458	458722305	243555371	PRJNA428596	CRyPTIC_WHO2021_PMC7612554		99.47	1668294	35	lineage4.8	Sensitive	tuberculosis: unclassified		Mycobacterium tuberculosis		['input','diff','tbprofiler','Walker_2022']	99.47	35	true	lineage4	true	true	true	true	true	true	false	true	true	true	true	false	false
SAMEA7564249	ERR4831933	WGS	OUCRU-HCMC	ERX4701876	Illumina MiSeq	PAIRED	RANDOM	GENOMIC	ILLUMINA	ERS5320880	ERP125021	['experiment.32872','ERX4701876','run.32872','ERP125021','ERS5320880','sample.32872','project.CRyPTIC_08_02TB','SAMEA7564249','22479814','773347','ERR4831933','PRJEB41280']		2021-11-11T12:05:00.000000+0000			VNM	Asia						S				S	S	R	S	R				S		S	S	S	R	S	S	558	558645031	272996323	PRJEB41280	['Walker_2022','CRyPTIC_reuse_table']		99.5	1386396	47	lineage2.2.1	HR-TB	tuberculosis: unclassified		Mycobacterium tuberculosis		['CRyPTIC_OUCRU','CRyPTIC_reuse_table','input','tbprofiler','diff','Walker_2022']	99.5	47	true	lineage2	true	true	true	true	true	true	false	true	true	true	false	false	false
SAMEA7552769	ERR4819404	WGS	PUBLIC HEALTH ENGLAND	ERX4689246	Illumina MiSeq	PAIRED	RANDOM	GENOMIC	ILLUMINA	ERS5309416	ERP124941	['ERR4819404','sample.22224','run.22224','experiment.22224','ERS5309416','PRJEB41201','ERX4689246','SAMEA7552769','project.PHE-TB','773303','22472161','ERP124941']		2021-11-10T21:18:00.000000+0000			GBR	Europe										S		S					S	S								335	335902186	220783648	PRJEB41201	Walker_2022		98.64	1643140	49	lineage4.1.2.1	Sensitive	tuberculosis: unclassified		Mycobacterium tuberculosis		['CRyPTIC_PHE','Walker_2022','diff','tbprofiler','input']	98.64	49	true	lineage4	true	true	true	true	true	true	false	true	true	true	false	false	false
SAMEA3367537	ERR2516236	WGS	GENOSCREEN	ERX2535452	Illumina HiSeq 2500	PAIRED	RANDOM	GENOMIC	ILLUMINA	ERS2400914	ERP107970	['PRJEB25999','ERS2400914','SAMEA3367537','ERP107970','10125574','ERX2535452','493037','ERR2516236','sample.8853','project.First_10k_genomes_study_set_7','run.8853','experiment.8853']		2021-10-23T19:17:00.000000+0000			BEL	Europe										S		S					S	S								569	569924300	388008761	PRJEB25999	Walker_2022		99.32	1379548	31	lineage4.1.2.1	Sensitive	tuberculosis: human-adapted	L4.1.2.1	Mycobacterium tuberculosis		['tbprofiler','diff','Walker_2022','input','Napier_2020','CRyPTIC_Genoscreen']	99.32	31	true	lineage4	true	true	true	true	true	true	false	true	true	true	false	false	false
SAMEA7563850	ERR4831409	WGS	IML GAUTING	ERX4701393	NextSeq 500	PAIRED	RANDOM	GENOMIC	ILLUMINA	ERS5320482	ERP125016	['PRJEB41275','project.Cryptic_8th9th10th11th','ERR4831409','ERP125016','run.31423','experiment.31423','ERS5320482','SAMEA7563850','773342','sample.31423','22479416','ERX4701393']		2021-11-11T11:06:00.000000+0000			DEU	Europe						S				S	S	S	S	S				S		S	S	S	S	S	S	870	870439137	365162262	PRJEB41275	['CRyPTIC_reuse_table','Walker_2022']		99.43	1731328	58	lineage4.2.2.2	Sensitive	tuberculosis: unclassified		Mycobacterium tuberculosis		['CRyPTIC_Gauting','input','diff','tbprofiler','CRyPTIC_reuse_table','Walker_2022']	99.43	58	true	lineage4	true	true	true	true	true	true	false	true	true	true	false	false	false
SAMEA2533815	['ERR551265','ERR551264']	WGS		['ERX510334','ERX510333']	Illumina HiSeq 2500	PAIRED		GENOMIC	['ILLUMINA','ILLUMINA']	ERS457217		['PRJEB9545','ena-STUDY-FZB-05-06-2015-13:56:43:320-404','ERS457217','ERP010662','292179','3956999','ERR551265','8885-03','ERR551264','ERX510334','SAMEA2533815','8885-03_lib1228_hpi_2013-11-14_150bp','ERX510333','8885-03_lib1228_hpi_2014-01-14_150bp']					COG	Africa										S		S					S	S	S							340	340872300	185425170	PRJEB9545	CRyPTIC_WHO2021_PMC7612554		99.79	1931208	66	lineage4.3.4.2	Sensitive	tuberculosis: human-adapted	L4.3.4.2	Mycobacterium tuberculosis		['Walker_2022','tbprofiler','input','Napier_2020','diff']	99.79	66	true	lineage4	true	true	true	true	true	true	false	true	true	true	false	false	false
SAMEA7525404	ERR4796862	WGS	FOUNDATION FOR MEDICAL RESEARCH INDIA	ERX4666277	NextSeq 500	PAIRED	RANDOM	GENOMIC	ILLUMINA	ERS5281878	ERP124850	['22458968','ERR4796862','773292','experiment.1587','sample.1587','ERP124850','run.1587','SAMEA7525404','project.Mumbai','ERS5281878','PRJEB41116','ERX4666277']		2021-11-09T22:07:00.000000+0000			IND	Asia	Mumbai					S	S			R	S	R	S	S				S		S	S	S	S	S	S	933	933198000	414443274	PRJEB41116	['CRyPTIC_reuse_table','Walker_2022']		99.5	1495351	45	lineage3.1.2.1	MDR-TB	tuberculosis: unclassified		Mycobacterium tuberculosis		['CRyPTIC_IND','CRyPTIC_reuse_table','input','Walker_2022','tbprofiler','diff']	99.5	45	true	lineage3	true	true	true	true	true	true	false	true	true	true	false	false	false
SAMEA10029805	ERR7910887	WGS	FZB	ERX7478284	NextSeq 500	PAIRED		GENOMIC	ILLUMINA	ERS7708013	ERP132622	['794636','ena-RUN-FZB-05-01-2022-10:45:57:296-45','24681773','ERP132622','ena-EXPERIMENT-FZB-05-01-2022-10:45:57:296-45','ERS7708013','14-13803','ena-STUDY-FZB-22-10-2021-10:26:06:450-343','SAMEA10029805','ERX7478284','PRJEB48275','ERR7910887']		2022-07-28T01:21:00.000000+0000			PER	South America						S	S			S		R	S	S			S	R					S			651	651000584	336701421	PRJEB48275	Finci_2022		99.79	1263389	43	lineage4.3.4.2	MDR-TB	tuberculosis: human-adapted	L4.3.4.2	Mycobacterium tuberculosis		['input','Finci_2022','diff','tbprofiler']	99.79	43	true	lineage4	true	true	true	true	true	true	false	true	true	true	false	false	false
SAMEA1119918	ERR2514737	WGS	PHE	ERX2533947	Illumina HiSeq 2500	PAIRED	RANDOM	GENOMIC	ILLUMINA	ERS2399327	ERP107961	['SAMEA1119918','sample.6864','10123864','ERR2514737','ERP107961','493034','experiment.6864','ERX2533947','run.6864','ERS2399327','project.First_10k_genomes_study_set_4','PRJEB25991']		2021-10-23T17:09:00.000000+0000			GBR	Europe	England									S		S					S	S								492	492174232	318483954	PRJEB25991	Walker_2022		99.54	1546463	50	lineage3.1.2	Sensitive	tuberculosis: human-adapted	L3.1.2	Mycobacterium tuberculosis		['tbprofiler','CRyPTIC_PHE','input','diff','Napier_2020','Walker_2022']	99.54	50	true	lineage3	true	true	true	true	true	true	false	true	true	true	false	false	false
SAMEA7550841	ERR4817478	WGS	PUBLIC HEALTH ENGLAND	ERX4687320	Illumina HiSeq 2500	PAIRED	RANDOM	GENOMIC	ILLUMINA	ERS5307490	ERP124941	['SAMEA7550841','experiment.20298','773303','ERX4687320','PRJEB41201','run.20298','ERP124941','project.PHE-TB','ERS5307490','ERR4817478','22470235','sample.20298']		2021-11-10T18:01:00.000000+0000			GBR	Europe										S		S						S								165	165246698	71962890	PRJEB41201	Walker_2022		81.87	1285359	29	lineage3	Sensitive	tuberculosis: unclassified		Mycobacterium tuberculosis		['Walker_2022','CRyPTIC_PHE','diff','input','tbprofiler']	81.87	29	true	lineage3	true	true	true	true	true	true	false	true	true	true	false	false	false
SAMEA7526064	ERR4797513	WGS	FOUNDATION FOR MEDICAL RESEARCH INDIA	ERX4666929	NextSeq 500	PAIRED	RANDOM	GENOMIC	ILLUMINA	ERS5282537	ERP124850	['experiment.10501','773292','PRJEB41116','ERP124850','sample.10501','ERX4666929','22459627','SAMEA7526064','run.10501','ERS5282537','ERR4797513','project.Mumbai']		2021-11-09T22:50:00.000000+0000			IND	Asia	Mumbai					S	S			S	S	S	S	S				S		S	S	S	S	S	S	548	548205300	255766121	PRJEB41116	['Walker_2022','CRyPTIC_reuse_table']		99.33	1495347	42	lineage3.1.2	RR-TB	tuberculosis: unclassified		Mycobacterium tuberculosis		['CRyPTIC_reuse_table','diff','tbprofiler','input','CRyPTIC_IND','Walker_2022']	99.33	42	true	lineage3	true	true	true	true	true	true	false	true	true	true	false	false	false
SAMN03653310	SRR2024893	WGS	FUDAN UNIVERSITY	SRX1027286	Illumina HiSeq 2000	PAIRED	size fractionation	GENOMIC	ILLUMINA	SRS935927	SRP058221	['SRS935927','SRR2024893','PRJNA283583','12_0779_sort.bam','12_0779','3653310','SRP058221','283583','SRX1027286','SAMN03653310','110']	2012	2015-05-14T03:40:00.000000+0000		31.00675 N 121.24188 E	CHN	Asia	Shanghai	sputum	Homo sapiens	3	human														S							1801	1801176676	503316453	PRJNA283583	CRyPTIC_WHO2021_PMC7612554		99.35	1914865	40	lineage2.2.2	MDR-TB	tuberculosis: human-adapted	L2.2.2	Mycobacterium tuberculosis		['Walker_2022','Napier_2020','diff','input','tbprofiler']	99.35	40	true	lineage2	true	true	true	true	true	true	true	true	true	true	true	false	false
SAMEA7550221	ERR4816859	WGS	PUBLIC HEALTH ENGLAND	ERX4686701	Illumina MiSeq	PAIRED	RANDOM	GENOMIC	ILLUMINA	ERS5306871	ERP124941	['ERX4686701','SAMEA7550221','sample.19679','ERP124941','ERS5306871','ERR4816859','PRJEB41201','experiment.19679','project.PHE-TB','22469616','run.19679','773303']		2021-11-10T16:29:00.000000+0000			GBR	Europe										S		S					R	S								455	455466045	276995654	PRJEB41201	Walker_2022		99.22	1653531	53	lineage1.2.2.2	Sensitive	tuberculosis: unclassified		Mycobacterium tuberculosis		['Walker_2022','diff','tbprofiler','CRyPTIC_PHE','input']	99.22	53	true	lineage1	true	true	true	true	true	true	false	true	true	true	false	false	false
SAMEA3401927	ERR2516488	WGS	HARVARD MEDICAL SCHOOL	ERX2535704	Illumina HiSeq 2500	PAIRED	RANDOM	GENOMIC	ILLUMINA	ERS2401166	ERP107971	['run.8771','ERP107971','ERX2535704','ERS2401166','10125826','ERR2516488','493038','project.First_10k_genomes_study_set_8','experiment.8771','SAMEA3401927','PRJEB26000','sample.8771']		2022-07-23T23:40:00.000000+0000			PER	South America										S							S	R								157	157894926	112456249	PRJEB26000	Walker_2022		99.6	1545956	33	lineage4.3.2	MDR-TB	tuberculosis: human-adapted	L4.3.2	Mycobacterium tuberculosis		['Napier_2020','CRyPTIC_Harvard','Walker_2022','tbprofiler','input','diff']	99.6	33	true	lineage4	true	true	true	true	true	true	false	true	true	true	false	false	false
SAMEA7562454	ERR4830015	WGS	IML GAUTING	ERX4699999	NextSeq 500	PAIRED	RANDOM	GENOMIC	ILLUMINA	ERS5319088	ERP124987	['project.Cryptic_2018_2nd','ERX4699999','22478022','experiment.15473','run.15473','sample.15473','ERS5319088','ERP124987','PRJEB41246','773313','ERR4830015','SAMEA7562454']	2018	2021-11-11T08:58:00.000000+0000			TJK	Asia						S				S	S	R	S	S				S		S	S	S	S	S	S	866	866866637	381659870	PRJEB41246	['CRyPTIC_reuse_table','Walker_2022']		99.44	1643666	51	lineage2.2.1	HR-TB	tuberculosis: unclassified		Mycobacterium tuberculosis		['diff','Walker_2022','CRyPTIC_Gauting','CRyPTIC_reuse_table','tbprofiler','input']	99.44	51	true	lineage2	true	true	true	true	true	true	true	true	true	true	false	false	false
SAMEA7524739	ERR4796283	WGS	FOUNDATION FOR MEDICAL RESEARCH INDIA	ERX4665697	NextSeq 500	PAIRED	RANDOM	GENOMIC	ILLUMINA	ERS5281214	ERP124850	['project.Mumbai','PRJEB41116','773292','22458304','run.1008','ERR4796283','SAMEA7524739','experiment.1008','ERX4665697','sample.1008','ERS5281214','ERP124850']		2021-11-09T21:47:00.000000+0000			IND	Asia	Mumbai					S	S			S	S	S	S	S				S		S	S	S	S	S	S	678	678348300	290348119	PRJEB41116	['CRyPTIC_reuse_table','Walker_2022']		99.67	1690576	53	lineage4.4.1.2	Sensitive	tuberculosis: unclassified		Mycobacterium tuberculosis		['diff','input','CRyPTIC_reuse_table','CRyPTIC_IND','Walker_2022','tbprofiler']	99.67	53	true	lineage4	true	true	true	true	true	true	false	true	true	true	false	false	false
SAMN03018409	SRR1573729	WGS	PUBLIC HEALTH ONTARIO	SRX699717	Illumina MiSeq	PAIRED	RANDOM	GENOMIC	ILLUMINA	SRS699714	SRP046976	['SRX699717','SRR1573729','SRS699714','SRP046976','PRJNA259657','Illumina_Mtb_ON-A_strain50','259657','3018409','Illumina_Mtb_ON-A_strain50_files','WT16_04','SAMN03018409']	2004	2014-09-12T14:01:00.000000+0000		50.00 N 85.00 W	CAN	North America	Ontario	sputum	Homo sapiens	3	human							S					S		S							985	985571990	652614099	PRJNA259657	CRyPTIC_WHO2021_PMC7612554		99.52	1234646	42	lineage4.4.2	Sensitive	tuberculosis: unclassified		Mycobacterium tuberculosis		['Walker_2022','tbprofiler','diff','input']	99.52	42	true	lineage4	true	true	true	true	true	true	true	true	true	true	true	false	false
SAMEA7525106	ERR4796650	WGS	FOUNDATION FOR MEDICAL RESEARCH INDIA	ERX4666064	NextSeq 500	PAIRED	RANDOM	GENOMIC	ILLUMINA	ERS5281581	ERP124850	['sample.1375','773292','SAMEA7525106','ERS5281581','ERP124850','experiment.1375','project.Mumbai','ERX4666064','PRJEB41116','ERR4796650','run.1375','22458671']		2021-11-09T21:52:00.000000+0000			IND	Asia	Mumbai					S	S			S	S	S	S	S				S		S	S	S	S	S	S	594	594273900	259564832	PRJEB41116	['CRyPTIC_reuse_table','Walker_2022']		99.58	1582925	50	lineage3	Sensitive	tuberculosis: unclassified		Mycobacterium tuberculosis		['tbprofiler','Walker_2022','input','CRyPTIC_reuse_table','diff','CRyPTIC_IND']	99.58	50	true	lineage3	true	true	true	true	true	true	false	true	true	true	false	false	false
SAMEA1118769	ERR2513588	WGS	PHE	ERX2532798	Illumina MiSeq	PAIRED	RANDOM	GENOMIC	ILLUMINA	ERS2398178	ERP107961	['ERR2513588','10122715','493034','project.First_10k_genomes_study_set_4','ERP107961','SAMEA1118769','experiment.5405','ERS2398178','ERX2532798','PRJEB25991','run.5405','sample.5405']		2021-10-23T16:07:00.000000+0000			GBR	Europe	England									S		S					S	S								258	258948753	147657230	PRJEB25991	Walker_2022		99.64	1512339	51	lineage3	Sensitive	tuberculosis: human-adapted	L3	Mycobacterium tuberculosis		['input','Walker_2022','CRyPTIC_PHE','diff','Napier_2020','tbprofiler']	99.64	51	true	lineage3	true	true	true	true	true	true	false	true	true	true	false	false	false
SAMEA2533894	['ERR551373','ERR551372']	WGS		['ERX510441','ERX510442']	Illumina HiSeq 2500	PAIRED		GENOMIC	['ILLUMINA','ILLUMINA']	ERS457296		['ERX510441','3793656','287903','ERX510442','ena-STUDY-FZB-22-06-2015-17:16:39:392-292','PRJEB9680','ERR551373','ERR551372','SAMEA2533894','ERP010814','8262-01','8262-01_lib710_hpi_2013-12-19_150bp','8262-01_lib710_hpi_2013-11-11_150bp','ERS457296']					UZB	Asia										R		R					S	R	R							476	477751800	247522458	PRJEB9680	CRyPTIC_WHO2021_PMC7612554		99.42	2748614	94	lineage2.2.1	MDR-TB	tuberculosis: human-adapted	L2.2.1	Mycobacterium tuberculosis		['Walker_2022','Menardo_2018','Napier_2020','tbprofiler','Menardo_2021','diff','input']	99.42	94	true	lineage2	true	true	true	true	true	true	false	true	true	true	false	false	false
SAMN03647168	SRR2099995	WGS	UNIVERSITY OF OXFORD	SRX1094689	Illumina HiSeq 2500	PAIRED	RANDOM	GENOMIC	ILLUMINA	SRS991851	SRP061066	['7ea707a7-c6b8-405c-91f2-aa32d3bb73f3','SRS991851','282721','SAMN03647168','3647168','SRP061066','SRR2099995','PRJNA282721','7ea707a7-c6b8-405c-91f2-aa32d3bb73f3_R00000039_v3.bam','SRX1094689']		2015-07-23T02:06:00.000000+0000			GBR	Europe										S		S					S	S								454	454550468	249925761	PRJNA282721	CRyPTIC_WHO2021_PMC7612554		99.54	1690118	58	lineage4.1.1.3.1	Sensitive	tuberculosis: human-adapted	L4.1.1.3.1	Mycobacterium tuberculosis		['Napier_2020','input','Menardo_2018','tbprofiler','Walker_2022','Menardo_2021','diff']	99.54	58	true	lineage4	true	true	true	true	true	true	false	true	true	true	false	false	false
SAMEA7552771	ERR4819406	WGS	PUBLIC HEALTH ENGLAND	ERX4689248	Illumina MiSeq	PAIRED	RANDOM	GENOMIC	ILLUMINA	ERS5309418	ERP124941	['run.22226','sample.22226','ERS5309418','22472163','experiment.22226','773303','project.PHE-TB','SAMEA7552771','ERR4819406','ERP124941','ERX4689248','PRJEB41201']		2021-11-10T21:18:00.000000+0000			GBR	Europe										S		S					S	S								313	313712384	210360667	PRJEB41201	Walker_2022		99.2	1436184	45	lineage3	Sensitive	tuberculosis: unclassified		Mycobacterium tuberculosis		['input','CRyPTIC_PHE','diff','tbprofiler','Walker_2022']	99.2	45	true	lineage3	true	true	true	true	true	true	false	true	true	true	false	false	false
SAMEA1530658	ERR176486	WGS	SC	ERX152632	Illumina HiSeq 2000	PAIRED	RANDOM	GENOMIC	ILLUMINA	ERS141554	ERP001072	['1759749','ERX152632','ERS141554','Karonga_Prevention_Study__KPS____whole_genome_sequ','PRJEB2794','ERP001072','SAMEA1530658','98001307-sc-2012-05-29T14:56:19Z-1428567','SC_RUN_8205_4#41','SC_EXP_8205_4#41','ERR176486','204548','Karonga_Prevention_Study__KPS____whole_genome_sequencing_in_a_whole_population-sc-2011-12-13T10:33:26Z-2066']	1998	2012-10-12T09:01:00.000000+0000			MWI	Africa	Karonga	sputum	Homo sapiens	3	human					S		S					S	S	S							488	488530200	260816068	PRJEB2794	Coll_2018		99.71	1699080	39	lineage4.3.4.1	Sensitive	tuberculosis: human-adapted	L4.3.4.1	Mycobacterium tuberculosis		['Karonga_Prevention_Study','Coll_2018','Menardo_2021','diff','input','Napier_2020','Menardo_2018','tbprofiler']	99.71	39	true	lineage4	true	true	true	true	true	true	true	true	true	true	true	false	false
SAMEA10030036	ERR7911506	WGS	FZB	ERX7478903	NextSeq 500	PAIRED		GENOMIC	ILLUMINA	ERS7708244	ERP132622	['PRJEB48275','ena-EXPERIMENT-FZB-05-01-2022-10:45:57:323-664','ena-RUN-FZB-05-01-2022-10:45:57:323-664','ena-STUDY-FZB-22-10-2021-10:26:06:450-343','ERP132622','SAMEA10030036','ERX7478903','24682004','FND-281','794636','ERR7911506','ERS7708244']		2022-07-13T18:49:00.000000+0000			VNM	Asia						S	S					R	S	S			R	R					S			542	542905821	211228405	PRJEB48275	Finci_2022		99.52	1776328	59	lineage2.2.1	MDR-TB	tuberculosis: human-adapted	L2.2.1	Mycobacterium tuberculosis		['tbprofiler','input','Finci_2022','diff']	99.52	59	true	lineage2	true	true	true	true	true	true	false	true	true	true	false	false	false
SAMN08435999	SRR6650232	WGS	SAN RAFFAELE	SRX3627900	Illumina HiSeq 2500	PAIRED	RANDOM	GENOMIC	ILLUMINA	SRS2894685	SRP128089	['131063_210916_BGD_210916_100.gatk.bam','131063','bp0','131063_WGS','SRX3627900','SRP128089','SAMN08435999','SRS2894685','PRJNA428596','SRR6650232','428596','8435999']		2018-02-21T13:22:00.000000+0000			BGD	Asia			Homo sapiens	3	human					S		S		S				S	S				S			233	233930443	96087627	PRJNA428596	CRyPTIC_WHO2021_PMC7612554		99.3	1918562	43	lineage1.1.3.1	Sensitive	tuberculosis: human-adapted	L1.1.3	Mycobacterium tuberculosis		['input','Walker_2022','tbprofiler','Menardo_2021','diff']	99.3	43	true	lineage1	true	true	true	true	true	true	false	true	true	true	true	false	false
SAMN08708182	SRR6831848	WGS	SAN RAFFAELE	SRX3787946	Illumina HiSeq 2500	PAIRED	RANDOM	GENOMIC	ILLUMINA	SRS3040611	SRP128089	['SRP128089','103-0301','428596','103-0301_WGS','PRJNA428596','SRX3787946','SRR6831848','103-0301_090816_UKR_090816_100.gatk.bam','8708182','SAMN08708182','SRS3040611','bp0']		2018-03-14T09:19:00.000000+0000			UKR	Europe			Homo sapiens	3	human	S	S			S		S	S	S			S	S	S				S			371	371473657	202233279	PRJNA428596	CRyPTIC_WHO2021_PMC7612554		99.59	1633520	34	lineage4.3.3	Sensitive	tuberculosis: unclassified		Mycobacterium tuberculosis		['input','Walker_2022','tbprofiler','diff']	99.59	34	true	lineage4	true	true	true	true	true	true	false	true	true	true	true	false	false
SAMN07765896	SRR6153248	WGS	BC CENTRE FOR DISEASE CONTROL PUBLIC HEALTH LABORATORY	SRX3265089	HiSeq X Ten	PAIRED	RANDOM	GENOMIC	ILLUMINA	SRS2577311	SRP119652	['SRX3265089','SAMN07765896','7765896','SRP119652','BC05-Mtb240_1.fastq.gz','BC05-Mtb240','413593','PRJNA413593','SRR6153248','SRS2577311']	2005	2017-10-10T21:20:00.000000+0000		49.15 N 123.7 W	CAN	North America	British Columbia		Homo sapiens	3	human					S		S						S	R							819	819066000	404536234	PRJNA413593	CRyPTIC_WHO2021_PMC7612554		99.37	1803168	51	lineage1.2.1.2.1	Other	tuberculosis: human-adapted	L1	Mycobacterium tuberculosis		['tbprofiler','input','Napier_2020','diff','Walker_2022']	99.37	51	true	lineage1	true	true	true	true	true	true	true	true	true	true	true	false	false
SAMEA2534775	['ERR552626','ERR552625']	WGS		['ERX511695','ERX511694']	Illumina HiSeq 2500	PAIRED		GENOMIC	['ILLUMINA','ILLUMINA']	ERS458177		['1600-06_lib760_hpi_2013-12-19_150bp','ERX511694','ERS458177','287903','ERR552626','SAMEA2534775','PRJEB9680','1600-06','ERR552625','3794137','1600-06_lib760_hpi_2013-11-11_150bp','ERP010814','ERX511695','ena-STUDY-FZB-22-06-2015-17:16:39:392-292']					UZB	Asia						S	S			R		R					S	R	R				S			405	405544200	211472283	PRJEB9680	CRyPTIC_WHO2021_PMC7612554		99.54	2342121	79	lineage2.2.1	MDR-TB	tuberculosis: human-adapted	L2.2.1	Mycobacterium tuberculosis		['diff','Walker_2022','input','Menardo_2021','Napier_2020','tbprofiler','Menardo_2018']	99.54	79	true	lineage2	true	true	true	true	true	true	false	true	true	true	false	false	false
SAMN07658804	SRR6046489	WGS	MODMEDMICOXFORD	SRX3193417	Illumina MiSeq	PAIRED	RANDOM	GENOMIC	ILLUMINA	SRS2519964	SRP117784	['PRJNA401515','MMMOSAM:aefd3de9-c12b-4eef-b6f2-02d3edb2d830','SRS2519964','MMMOSRA:aefd3de9-c12b-4eef-b6f2-02d3edb2d830','7658804','SRX3193417','SAMN07658804','401515','SRR6046489','SRP117784']	2016	2017-10-27T18:26:00.000000+0000			GBR	Europe	Oxford		Homo sapiens	3	human					S		S						S								265	265474730	171641849	PRJNA401515	CRyPTIC_WHO2021_PMC7612554		99.02	1578172	45	lineage1.1.2	Sensitive	tuberculosis: human-adapted	L1.1.2	Mycobacterium tuberculosis		['diff','Walker_2022','input','Napier_2020','tbprofiler']	99.02	45	true	lineage1	true	true	true	true	true	true	true	true	true	true	true	false	false
SAMEA104172463	ERR2041746	WGS	FZB	ERX2100803	Illumina HiSeq 2500	PAIRED		GENOMIC	ILLUMINA	ERS1831481	ERP024102	['ERR2041746','SAMEA104172463','PRJEB21809','ERX2100803','6884-08','ena-RUN-FZB-24-07-2017-13:38:42:416-65','ena-EXPERIMENT-FZB-24-07-2017-13:38:42:416-65','7662339','ERS1831481','ERP024102','ena-STUDY-FZB-18-07-2017-09:57:51:680-119','407747']		2017-09-18T10:22:00.000000+0000			SRB	Europe							S			R		R					R	R	R							439	439899900	245279783	PRJEB21809	CRyPTIC_WHO2021_PMC7612554		99.3	1523845	53	lineage4.2.2.1	MDR-TB	tuberculosis: human-adapted	L2.2.1	Mycobacterium tuberculosis		['R-MDR_SRB','Menardo_2021','input','tbprofiler','Walker_2022','Napier_2020','diff']	99.3	53	true	lineage4	true	true	true	true	true	true	false	true	true	true	false	false	false
SAMEA1118205	ERR2513024	WGS	PHE	ERX2532234	Illumina HiSeq 2500	PAIRED	RANDOM	GENOMIC	ILLUMINA	ERS2397614	ERP107961	['PRJEB25991','run.4705','493034','ERX2532234','ERS2397614','sample.4705','experiment.4705','project.First_10k_genomes_study_set_4','ERR2513024','SAMEA1118205','ERP107961','10122151']		2021-10-23T15:07:00.000000+0000			GBR	Europe	England									S		S					S	S								787	787320342	428639615	PRJEB25991	Walker_2022		99.66	1914701	66	lineage3	Sensitive	tuberculosis: human-adapted	L3	Mycobacterium tuberculosis		['Walker_2022','diff','tbprofiler','Napier_2020','input','CRyPTIC_PHE']	99.66	66	true	lineage3	true	true	true	true	true	true	false	true	true	true	false	false	false
SAMEA1119610	ERR2514429	WGS	PHE	ERX2533639	Illumina HiSeq 2500	PAIRED	RANDOM	GENOMIC	ILLUMINA	ERS2399019	ERP107961	['ERR2514429','run.6457','ERS2399019','ERX2533639','493034','ERP107961','10123556','PRJEB25991','project.First_10k_genomes_study_set_4','SAMEA1119610','experiment.6457','sample.6457']		2021-10-23T17:08:00.000000+0000			GBR	Europe	England									S		S					S	S								274	274515886	144389536	PRJEB25991	Walker_2022		99.5	1579800	54	lineage4.1.1.3.1	Sensitive	tuberculosis: human-adapted	L4.1.1.3.1	Mycobacterium tuberculosis		['Napier_2020','Walker_2022','diff','CRyPTIC_PHE','input','tbprofiler']	99.5	54	true	lineage4	true	true	true	true	true	true	false	true	true	true	false	false	false
SAMEA7527080	ERR4798520	WGS	FOUNDATION FOR MEDICAL RESEARCH INDIA	ERX4667944	NextSeq 500	PAIRED	RANDOM	GENOMIC	ILLUMINA	ERS5283552	ERP124850	['ERX4667944','773292','PRJEB41116','run.15026','ERR4798520','22460642','SAMEA7527080','sample.15026','ERS5283552','project.Mumbai','ERP124850','experiment.15026']		2021-11-10T01:18:00.000000+0000			IND	Asia	Mumbai					S	S				S		S	S							S		S	S		406	406889432	178804867	PRJEB41116	Walker_2022		99.43	1642330	55	lineage3	Sensitive	tuberculosis: unclassified		Mycobacterium tuberculosis		['Walker_2022','diff','input','CRyPTIC_IND','tbprofiler']	99.43	55	true	lineage3	true	true	true	true	true	true	false	true	true	true	false	false	false
SAMEA1530846	ERR176798	WGS	SC	ERX152944	Illumina HiSeq 2000	PAIRED	RANDOM	GENOMIC	ILLUMINA	ERS142530	ERP001072	['SC_EXP_8205_7#65','ERP001072','Karonga_Prevention_Study__KPS____whole_genome_sequ','99004079-sc-2012-05-29T15:21:28Z-1428882','Karonga_Prevention_Study__KPS____whole_genome_sequencing_in_a_whole_population-sc-2011-12-13T10:33:26Z-2066','PRJEB2794','ERS142530','1760077','SC_RUN_8205_7#65','SAMEA1530846','ERR176798','204548','ERX152944']	1999	2012-10-11T00:25:00.000000+0000			MWI	Africa	Karonga	sputum	Homo sapiens	3	human							S						S								275	275741400	140532706	PRJEB2794	Coll_2018		99.78	2373246	55	lineage4.3.4.2.1	Sensitive	tuberculosis: human-adapted	L4.3.4.2.1	Mycobacterium tuberculosis		['Menardo_2018','Napier_2020','Coll_2018','diff','Karonga_Prevention_Study','Menardo_2021','tbprofiler','input']	99.78	55	true	lineage4	true	true	true	true	true	true	true	true	true	true	true	false	false
SAMEA8742200	ERR8700371	WGS	UNIVERSITY OF CAPE TOWN	ERX8357185	Illumina NovaSeq 6000	PAIRED	RANDOM	GENOMIC	ILLUMINA	ERS6421782	ERP135632	['PRJEB51043','ERP135632','ERS6421782','ERR8700371','project.Wellcome_clinical_isolates_site20','experiment.29226','SAMEA8742200','26335339','ERX8357185','run.29226.1','811913','sample.29226']		2022-03-15T06:38:00.000000+0000			ZAF	Africa						S				I	S	S	S	S				S		S	S	S	S	S	S	671	671536562	223818872	PRJEB51043	CRyPTIC_reuse_table		99.62	1828148	62	lineage4.8	Other	tuberculosis: unclassified		Mycobacterium tuberculosis		['input','CRyPTIC_UofCapeTown','diff','tbprofiler','CRyPTIC_reuse_table']	99.62	62	true	lineage4	true	true	true	true	true	true	false	true	true	true	false	false	false
SAMEA7528426	ERR4799841	WGS	FOUNDATION FOR MEDICAL RESEARCH INDIA	ERX4669256	NextSeq 500	PAIRED	RANDOM	GENOMIC	ILLUMINA	ERS5284896	ERP124850	['ERP124850','sample.29744','773292','SAMEA7528426','project.Mumbai','ERS5284896','PRJEB41116','ERR4799841','experiment.29744','run.29744','ERX4669256','22461970']		2021-11-10T02:05:00.000000+0000			IND	Asia	Mumbai					R	R				R		R	R							S		R	S		741	741603900	323219336	PRJEB41116	Walker_2022		99.48	1644405	55	lineage2.2.1	MDR-TB	tuberculosis: unclassified		Mycobacterium tuberculosis		['diff','tbprofiler','CRyPTIC_IND','input','Walker_2022']	99.48	55	true	lineage2	true	true	true	true	true	true	false	true	true	true	false	false	false
SAMEA7553500	ERR4820134	WGS	PUBLIC HEALTH ENGLAND	ERX4689976	Illumina HiSeq 2500	PAIRED	RANDOM	GENOMIC	ILLUMINA	ERS5310146	ERP124941	['run.22955','sample.22955','project.PHE-TB','ERS5310146','22472891','ERX4689976','773303','ERP124941','SAMEA7553500','experiment.22955','PRJEB41201','ERR4820134']		2021-11-10T22:30:00.000000+0000			GBR	Europe										S		S						S								554	554315651	248368221	PRJEB41201	Walker_2022		99.36	1787906	41	lineage1.2.1.2.1	Sensitive	tuberculosis: unclassified		Mycobacterium tuberculosis		['tbprofiler','Walker_2022','CRyPTIC_PHE','diff','input']	99.36	41	true	lineage1	true	true	true	true	true	true	false	true	true	true	false	false	false
SAMEA7546096	ERR4812592	WGS	UNIVERSIDAD PERUANA CAYETANO HEREDIA	ERX4682582	Illumina NovaSeq 6000	PAIRED	RANDOM	GENOMIC	ILLUMINA	ERS5302752	ERP124939	['sample.28322','ERR4812592','ERX4682582','experiment.28322','ERP124939','SAMEA7546096','run.28322','773301','PRJEB41199','ERS5302752','project.Peru_Wellcome','22465485']	2019	2021-11-10T07:59:00.000000+0000			PER	South America						S				S	S	S	S	S				S		S	S	S	S	S	S	780	780818584	248571681	PRJEB41199	['Walker_2022','CRyPTIC_reuse_table']		99.56	1818388	63	lineage4.4.2	Sensitive	tuberculosis: unclassified		Mycobacterium tuberculosis		['standford','tbprofiler','CRyPTIC_reuse_table','Walker_2022','input','CRyPTIC_UPCH','diff']	99.56	63	true	lineage4	true	true	true	true	true	true	true	true	true	true	false	false	false
SAMEA1118664	ERR2513483	WGS	PHE	ERX2532693	Illumina MiSeq	PAIRED	RANDOM	GENOMIC	ILLUMINA	ERS2398073	ERP107961	['project.First_10k_genomes_study_set_4','experiment.5271','ERP107961','run.5271','493034','ERR2513483','SAMEA1118664','ERS2398073','10122610','sample.5271','ERX2532693','PRJEB25991']		2021-10-23T16:05:00.000000+0000			GBR	Europe	England									S		S					S	S								281	281433635	168427712	PRJEB25991	Walker_2022		99.14	1591770	54	lineage4.1.2.1	Sensitive	tuberculosis: human-adapted	L4.1.2.1	Mycobacterium tuberculosis		['Napier_2020','diff','input','Walker_2022','CRyPTIC_PHE','tbprofiler']	99.14	54	true	lineage4	true	true	true	true	true	true	false	true	true	true	false	false	false
SAMEA1403834	ERR144593	WGS	SC	ERX120521	Illumina HiSeq 2000	PAIRED	RANDOM	GENOMIC	ILLUMINA	ERS096468	ERP000192	['PRJEB2138','SAMEA1403834','Variation discovery in Russian TB isolates-sc-2010','SC_RUN_7841_7#52','ERS096468','ERX120521','ERP000192','1901S-sc-2012-02-21T11:38:03Z-1364830','SC_EXP_7841_7#52','203970','1081222','Variation discovery in Russian TB isolates-sc-2010-04-20','ERR144593']	2009	2014-10-17T01:50:00.000000+0000			RUS	Europe	Samara		Homo sapiens	3	human	S	S			S		R		R				R	R				R			514	514920200	329790148	PRJEB2138	CRyPTIC_WHO2021_PMC7612554		99.53	1809493	41	lineage2.2.1	Pre-XDR-TB	tuberculosis: human-adapted	L2.2.1	Mycobacterium tuberculosis		['Napier_2020','Walker_2022','tbprofiler','diff','Menardo_2018','input','Nimmo_2024']	99.53	41	true	lineage2	true	true	true	true	true	true	true	true	true	true	true	false	false
SAMN03647656	SRR2100483	WGS	UNIVERSITY OF OXFORD	SRX1095177	Illumina HiSeq 2500	PAIRED	RANDOM	GENOMIC	ILLUMINA	SRS990324	SRP061066	['282721','SAMN03647656','SRS990324','PRJNA282721','7ea480d8-743f-4b1f-9a15-33037b646150_R00000039_v2.bam','SRP061066','SRX1095177','3647656','SRR2100483','C00012886']		2015-07-23T02:06:00.000000+0000			GBR	Europe										S		S					S	S								312	312863600	203322165	PRJNA282721	CRyPTIC_WHO2021_PMC7612554		99.19	2925890	65	lineage1.1.2	Sensitive	tuberculosis: human-adapted	L1.1.2	Mycobacterium tuberculosis		['Walker_2022','Menardo_2021','diff','tbprofiler','Menardo_2018','Napier_2020','input']	99.19	65	true	lineage1	true	true	true	true	true	true	false	true	true	true	false	false	false
SAMEA1530627	ERR176611	WGS	SC	ERX152757	Illumina HiSeq 2000	PAIRED	RANDOM	GENOMIC	ILLUMINA	ERS141679	ERP001072	['204548','SC_EXP_8205_5#70','Karonga_Prevention_Study__KPS____whole_genome_sequ','SAMEA1530627','Karonga_Prevention_Study__KPS____whole_genome_sequencing_in_a_whole_population-sc-2011-12-13T10:33:26Z-2066','SC_RUN_8205_5#70','ERR176611','PRJEB2794','1003604-sc-2012-05-29T14:58:03Z-1428692','ERS141679','1759832','ERP001072','ERX152757']	2000	2012-10-12T09:21:00.000000+0000			MWI	Africa	Karonga	sputum	Homo sapiens	3	human							S						S								344	344724200	180180174	PRJEB2794	Coll_2018		99.52	1689388	39	lineage4.3.4;lineage2.2.1	Sensitive	tuberculosis: human-adapted	L2	Mycobacterium tuberculosis		['input','Coll_2018','diff','Menardo_2018','tbprofiler','Karonga_Prevention_Study','Menardo_2021']	99.52	39	true		true	true	true	false	false	true	true	true	true	true	true	false	false
SAMEA7563484	ERR4831043	WGS	IML GAUTING	ERX4701027	NextSeq 500	PAIRED	RANDOM	GENOMIC	ILLUMINA	ERS5320116	ERP125013	['ERR4831043','ERP125013','PRJEB41272','experiment.30244','22479050','773339','ERS5320116','SAMEA7563484','run.30244','ERX4701027','sample.30244','project.Cryptic_6th']		2021-11-11T10:58:00.000000+0000			NPL	Asia						S				S	S	S	S	S				S		S		S	S	S	S	643	643340186	273471124	PRJEB41272	['Walker_2022','CRyPTIC_reuse_table']		99.49	1698307	58	lineage1.1.3.1	Sensitive	tuberculosis: unclassified		Mycobacterium tuberculosis		['CRyPTIC_Gauting','Walker_2022','CRyPTIC_reuse_table','diff','tbprofiler','input']	99.49	58	true	lineage1	true	true	true	true	true	true	false	true	true	true	false	false	false
SAMEA1100874	ERR2509890	WGS	MODMEDMICRO	ERX2529110	Illumina MiSeq	PAIRED	RANDOM	GENOMIC	ILLUMINA	ERS2394067	ERP107936	['sample.9851','run.9851','ERS2394067','ERR2509890','ERX2529110','ERP107936','experiment.9851','PRJEB25968','project.First_10k_genomes_study_set_1','SAMEA1100874','10120745','493031']		2021-10-23T14:05:00.000000+0000			GBR	Europe										S		S						S								421	421167102	256779727	PRJEB25968	Walker_2022		99.42	1648767	55	lineage4.1.1.1	Sensitive	tuberculosis: human-adapted	L4.1.1.1	Mycobacterium tuberculosis		['CRyPTIC_ModMedMicro','diff','tbprofiler','input','Napier_2020','Walker_2022']	99.42	55	true	lineage4	true	true	true	true	true	true	false	true	true	true	false	false	false
SAMEA1688557	ERR221559	WGS	SC	ERX196224	Illumina HiSeq 2000	PAIRED	RANDOM	GENOMIC	ILLUMINA	ERS163375	ERP001072	['Karonga_Prevention_Study__KPS____whole_genome_sequ','Karonga_Prevention_Study__KPS____whole_genome_sequencing_in_a_whole_population-sc-2011-12-13T10:33:26Z-2066','ERX196224','03006760-sc-2012-08-16T16:11:45Z-1466615','1888695','PRJEB2794','SAMEA1688557','204548','ERR221559','ERP001072','ERS163375','SC_RUN_8718_5#36','SC_EXP_8718_5#36']	2002	2013-01-23T19:00:00.000000+0000			MWI	Africa	Karonga	sputum	Homo sapiens	3	human							S						S								311	311429200	144002190	PRJEB2794	Coll_2018		99.51	2830707	63	lineage4.1.2	Sensitive	tuberculosis: human-adapted	L4.1.2	Mycobacterium tuberculosis		['Coll_2018','Karonga_Prevention_Study','Menardo_2018','Menardo_2021','diff','tbprofiler','input','Napier_2020']	99.51	63	true	lineage4	true	true	true	true	true	true	true	true	true	true	true	false	false
SAMEA1403975	ERR133891	WGS	SC	ERX109909	Illumina HiSeq 2000	PAIRED	RANDOM	GENOMIC	ILLUMINA	ERS094180	ERP000192	['ERP000192','Variation discovery in Russian TB isolates-sc-2010','Variation discovery in Russian TB isolates-sc-2010-04-20','SAMEA1403975','1088903','0592V-sc-2012-02-09T18:56:28Z-1355224','PRJEB2138','SC_EXP_7755_3#94','ERS094180','SC_RUN_7755_3#94','ERR133891','ERX109909','203970']	2008	2014-09-28T14:43:00.000000+0000			RUS	Europe	Samara		Homo sapiens	3	human					S		S						S	S							1165	1165897000	742462532	PRJEB2138	CRyPTIC_WHO2021_PMC7612554		99.51	1786424	41	lineage2.2.1	Sensitive	tuberculosis: human-adapted	L2.2.1	Mycobacterium tuberculosis		['Walker_2022','tbprofiler','diff','Nimmo_2024','input','Napier_2020','Menardo_2018']	99.51	41	true	lineage2	true	true	true	true	true	true	true	true	true	true	true	false	false
SAMEA104362268	['ERR2184427','ERR9029924']	WGS		['ERX8573329','ERX2240594']	['Illumina NovaSeq 6000','Illumina HiSeq 4000']	PAIRED	RANDOM	GENOMIC	['ILLUMINA','ILLUMINA']	ERS1987246		['experiment.34184','sample.715','ERP104985','run.34184.1','12061658','ERR2184427','ERX8573329','project.Peru-set1-Tandem','run.715','ERS1987246','experiment.715','ERR9029924','PRJEB23245','ERX2240594','SAMEA104362268','548708']					PER	South America						S				S	R	R	S	S				S		S	S	S	S	S	S	1331	1332066784	491323133	PRJEB23245	['CRyPTIC_reuse_table','Walker_2022']		99.58	3480959	121	lineage4.1.2.1	HR-TB	tuberculosis: unclassified		Mycobacterium tuberculosis		['diff','tbprofiler','CRyPTIC_UPCH','input','CRyPTIC_reuse_table','Walker_2022']	99.58	121	true	lineage4	true	true	true	true	true	true	false	true	true	true	false	false	false
SAMEA2535222	ERR553223	WGS	FZB	ERX512292	Illumina HiSeq 2500	PAIRED		GENOMIC	ILLUMINA	ERS458624	ERP010814	['PRJEB9680','ERP010814','5977-05','ena-STUDY-FZB-22-06-2015-17:16:39:392-292','287903','3794368','ERX512292','ERR553223','ERS458624','SAMEA2535222','5977-05_genoscreen_genoscreen_2013-10-31_101bp']		2015-06-25T07:07:00.000000+0000			DEU	Europe										S		S					S	S	S							432	432932460	278691288	PRJEB9680	CRyPTIC_WHO2021_PMC7612554		99.63	1600939	34	lineage4.5	Sensitive	tuberculosis: human-adapted	L4.5	Mycobacterium tuberculosis		['diff','tbprofiler','nextstrain_global_tree','Menardo_2018','input','Napier_2020','Menardo_2021','Walker_2022']	99.63	34	true	lineage4	true	true	true	true	true	true	false	true	true	true	false	false	false
SAMN08214766	SRR6397333	WGS	BC CENTRE FOR DISEASE CONTROL PUBLIC HEALTH LABORATORY	SRX3490825	HiSeq X Ten	PAIRED	RANDOM	GENOMIC	ILLUMINA	SRS2774706	SRP119652	['SRR6397333','SAMN08214766','8214766','BC03-Mtb053','SRP119652','BC03-Mtb053_1.fastq.gz','SRX3490825','PRJNA413593','SRS2774706','413593']	2003	2017-12-24T13:17:00.000000+0000		49.15 N 123.7 W	CAN	North America	British Columbia		Homo sapiens	3	human					S		S						S	S							927	927980500	428348507	PRJNA413593	CRyPTIC_WHO2021_PMC7612554		99.56	1852617	53	lineage2.2.1	Sensitive	tuberculosis: human-adapted	L2	Mycobacterium tuberculosis		['Napier_2020','Walker_2022','diff','input','tbprofiler']	99.56	53	true	lineage2	true	true	true	true	true	true	true	true	true	true	true	false	false
SAMEA9070411	ERR5987348	WGS	Swiss-TPH	ERX5627619	Illumina HiSeq 2500	PAIRED	RANDOM	GENOMIC	ILLUMINA	ERS6798718	ERP129488	['ERR5987348','SAMEA9070411','WGS RR-TB Khayelitsha','ERP129488','ERX5627619','19795023','G25676_2','PRJEB45389','737713','ERS6798718']		2021-06-29T00:58:00.000000+0000			ZAF	Africa						S					S												S			216	216328640	124653191	PRJEB45389	CRyPTIC_WHO2021_PMC7612554		99.52	965736	33	lineage2.2.1	MDR-TB	tuberculosis: unclassified		Mycobacterium tuberculosis		['input','Walker_2022','R-RR_HIVcoinf_ZAF','diff','tbprofiler']	99.52	33	true	lineage2	true	true	true	true	true	true	false	true	true	true	false	false	false
SAMN21616999	SRR16058263	WGS	PUBLIC HEALTH ONTARIO	SRX12345083	Illumina MiSeq	PAIRED	RANDOM	GENOMIC	ILLUMINA	SRS10317464	SRP338617	['SAMN21616999','SRR16058263','SRP338617','766079','21616999','SRS10317464','PRJNA766079','SRX12345083','bp0','2019-587_R1.fastq.gz','2019-587']	2019	2021-09-24T21:50:00.000000+0000			CAN	North America	Ontario		Homo sapiens	3	human					S		S					S	S								385	385703093	256982993	PRJNA766079	CRyPTIC_WHO2021_PMC7612554		99.47	1263281	43	lineage1.2.1.2.1	Sensitive	tuberculosis: unclassified		Mycobacterium tuberculosis		['tbprofiler','Walker_2022','input','diff']	99.47	43	true	lineage1	true	true	true	true	true	true	true	true	true	true	true	false	false
SAMEA8718380	ERR8975129	WGS	CTB/NICD	ERX5543485	Illumina HiSeq 4000	PAIRED	RANDOM	GENOMIC	ILLUMINA	ERS6402826	ERP128647	['ERX5543485','project.Wellcome_clinical_isolates_site10','ERS6402826','SAMEA8718380','773351','ERR8975129','PRJEB44577','experiment.14275','run.14275.1','ERP128647','sample.14275','26339351']		2022-03-15T07:18:00.000000+0000			ZAF	Africa						S				S	S	S	S	S				S		S	S	S	S	S	S	495	495365400	206000279	PRJEB44577	CRyPTIC_reuse_table		99.42	1764706	67	lineage4.1.2	Sensitive	tuberculosis: unclassified		Mycobacterium tuberculosis		['input','CRyPTIC_reuse_table','tbprofiler','diff','CRyPTIC_CTB-NICD']	99.42	67	true	lineage4	true	true	true	true	true	true	false	true	true	true	false	false	false
SAMEA3400992	ERR2516454	WGS	HARVARD MEDICAL SCHOOL	ERX2535670	Illumina HiSeq 2500	PAIRED	RANDOM	GENOMIC	ILLUMINA	ERS2401132	ERP107971	['ERR2516454','ERP107971','ERX2535670','experiment.8562','SAMEA3400992','493038','ERS2401132','run.8562','sample.8562','project.First_10k_genomes_study_set_8','10125792','PRJEB26000']		2021-10-23T19:13:00.000000+0000			NLD	Europe										S		R						R								219	219295576	152441656	PRJEB26000	Walker_2022		99.32	985686	21	lineage4.1.2.1	MDR-TB	tuberculosis: human-adapted	L4.1.2.1	Mycobacterium tuberculosis		['CRyPTIC_Harvard','diff','Walker_2022','tbprofiler','input','Napier_2020']	99.32	21	true	lineage4	true	true	true	true	true	true	false	true	true	true	false	false	false
SAMEA10029842	ERR7911366	WGS	FZB	ERX7478763	NextSeq 500	PAIRED		GENOMIC	ILLUMINA	ERS7708050	ERP132622	['24681810','ena-STUDY-FZB-22-10-2021-10:26:06:450-343','F-01-01-6015','794636','ena-RUN-FZB-05-01-2022-10:45:57:317-524','ERR7911366','SAMEA10029842','ERP132622','PRJEB48275','ena-EXPERIMENT-FZB-05-01-2022-10:45:57:317-524','ERX7478763','ERS7708050']		2022-07-20T01:11:00.000000+0000			PER	South America						R	R					R	R	S			S	R					S			298	298984188	112319385	PRJEB48275	Finci_2022		99.68	1839645	61	lineage4.3.3	MDR-TB	tuberculosis: human-adapted	L4.3.3	Mycobacterium tuberculosis		['Finci_2022','diff','tbprofiler','input']	99.68	61	true	lineage4	true	true	true	true	true	true	false	true	true	true	false	false	false
SAMEA7545202	ERR4811699	WGS	UNIVERSIDAD PERUANA CAYETANO HEREDIA	ERX4681689	Illumina HiSeq 4000	PAIRED	RANDOM	GENOMIC	ILLUMINA	ERS5301859	ERP124939	['ERS5301859','sample.16086','ERP124939','ERR4811699','773301','project.Peru_Wellcome','run.16086','22464592','ERX4681689','experiment.16086','PRJEB41199','SAMEA7545202']	2018	2021-11-10T06:54:00.000000+0000			PER	South America						S				S	S	S	S	S				S		S	S	S	S	S	S	452	452031900	215948400	PRJEB41199	['Walker_2022','CRyPTIC_reuse_table']		99.62	1544691	53	lineage4.3.3	Sensitive	tuberculosis: unclassified		Mycobacterium tuberculosis		['input','CRyPTIC_reuse_table','Walker_2022','CRyPTIC_UPCH','tbprofiler','standford','diff']	99.62	53	true	lineage4	true	true	true	true	true	true	true	true	true	true	false	false	false
SAMEA7553636	ERR4820270	WGS	PUBLIC HEALTH ENGLAND	ERX4690112	Illumina HiSeq 2500	PAIRED	RANDOM	GENOMIC	ILLUMINA	ERS5310282	ERP124941	['ERS5310282','22473027','project.PHE-TB','ERP124941','ERR4820270','sample.23091','773303','SAMEA7553636','run.23091','experiment.23091','PRJEB41201','ERX4690112']		2021-11-11T01:43:00.000000+0000			GBR	Europe						S	S			S	S	R	S	S				R					S			526	526513032	230686993	PRJEB41201	Walker_2022		95.37	1763624	40	lineage4.8	MDR-TB	tuberculosis: unclassified		Mycobacterium tuberculosis		['Walker_2022','input','diff','tbprofiler','CRyPTIC_PHE']	95.37	40	true	lineage4	true	true	true	true	true	true	false	true	true	true	false	false	false
SAMEA7563535	ERR4831094	WGS	PHS SWEDEN	ERX4701078	Illumina HiSeq 2500	PAIRED	RANDOM	GENOMIC	ILLUMINA	ERS5320167	ERP125014	['sample.30394','ERP125014','773340','experiment.30394','ERS5320167','SAMEA7563535','project.PHS_Sweden','ERX4701078','22479101','ERR4831094','PRJEB41273','run.30394']		2021-11-11T10:59:00.000000+0000										S				R	R	R	S	R				R		S	S	S	R	S	R	921	921780406	288552201	PRJEB41273	CRyPTIC_reuse_table		99.69	1882838	59	lineage4.3.3	Pre-XDR-TB	tuberculosis: unclassified		Mycobacterium tuberculosis		['input','CRyPTIC_reuse_table','tbprofiler','diff','CRyPTIC_PHS_Sweden']	99.69	59	true	lineage4	true	true	true	true	true	true	false	false	true	false	false	false	false
SAMN08708561	SRR6832119	WGS	SAN RAFFAELE	SRX3788271	Illumina HiSeq 2500	PAIRED	RANDOM	GENOMIC	ILLUMINA	SRS3040939	SRP128089	['153-2344_WGS','8708561','SRX3788271','SRP128089','153-2344_090816_UKR_090816_100.gatk.bam','428596','SRS3040939','SAMN08708561','bp0','153-2344','PRJNA428596','SRR6832119']		2018-03-14T09:56:00.000000+0000			UKR	Europe			Homo sapiens	3	human	R	R			S		R	R	S			S	R	R				S			305	305064642	143814329	PRJNA428596	CRyPTIC_WHO2021_PMC7612554		99.44	2466011	51	lineage2.2.1	MDR-TB	tuberculosis: unclassified		Mycobacterium tuberculosis		['Walker_2022','input','tbprofiler','diff']	99.44	51	true	lineage2	true	true	true	true	true	true	false	true	true	true	true	false	false
SAMEA8741464	ERR8665592	WGS	PHS SWEDEN	ERX8324111	Illumina HiSeq 2500	PAIRED	RANDOM	GENOMIC	ILLUMINA	ERS6421047	ERP135611	['811911','sample.14593','PRJEB51021','ERP135611','ERS6421047','experiment.14593','ERR8665592','26334725','run.14593.1','SAMEA8741464','ERX8324111','project.Belarus_site11']		2022-03-22T07:22:00.000000+0000			BEL	Europe						S				I	I	R	S	S				R		S	S	S	S	S	R	478	478776360	216421030	PRJEB51021	CRyPTIC_reuse_table		99.38	1828575	39	lineage2.2.1	Pre-XDR-TB	tuberculosis: unclassified		Mycobacterium tuberculosis		['input','tbprofiler','CRyPTIC_reuse_table','CRyPTIC_PHS_Sweden_Belarus','diff']	99.38	39	true	lineage2	true	true	true	true	true	true	false	true	true	true	false	false	false
SAMEA3392409	ERR2516377	WGS	GENOSCREEN	ERX2535593	Illumina HiSeq 2500	PAIRED	RANDOM	GENOMIC	ILLUMINA	ERS2401055	ERP107970	['ERS2401055','ERX2535593','ERR2516377','experiment.9772','project.First_10k_genomes_study_set_7','SAMEA3392409','10125715','PRJEB25999','run.9772','sample.9772','ERP107970','493037']		2021-10-23T19:20:00.000000+0000			BEL	Europe						S	S			S		R		S			S	R					S			973	973341120	610533357	PRJEB25999	Walker_2022		99.5	1662424	38	lineage2.2.1	MDR-TB	tuberculosis: human-adapted	L2.2.1	Mycobacterium tuberculosis		['CRyPTIC_Genoscreen','Walker_2022','diff','input','Napier_2020','tbprofiler']	99.5	38	true	lineage2	true	true	true	true	true	true	false	true	true	true	false	false	false
SAMEA7548458	ERR4815098	WGS	PUBLIC HEALTH ENGLAND	ERX4684940	Illumina MiSeq	PAIRED	RANDOM	GENOMIC	ILLUMINA	ERS5305110	ERP124941	['ERX4684940','ERS5305110','ERR4815098','experiment.17918','22467855','ERP124941','sample.17918','PRJEB41201','project.PHE-TB','773303','run.17918','SAMEA7548458']		2021-11-10T13:05:00.000000+0000			GBR	Europe										S		S					S	S								202	202728412	135786723	PRJEB41201	Walker_2022		99.24	981523	32	lineage1.1.2	Sensitive	tuberculosis: unclassified		Mycobacterium tuberculosis		['Walker_2022','tbprofiler','CRyPTIC_PHE','input','diff']	99.24	32	true	lineage1	true	true	true	true	true	true	false	true	true	true	false	false	false
SAMN03647298	SRR2100125	WGS	UNIVERSITY OF OXFORD	SRX1094819	Illumina HiSeq 2500	PAIRED	RANDOM	GENOMIC	ILLUMINA	SRS991728	SRP061066	['3647298','SRP061066','SRX1094819','282721','C00007322','PRJNA282721','SRR2100125','SRS991728','056bcb27-df34-48d1-94ba-20be5c96f37d_R00000039_v2.bam','SAMN03647298']		2015-07-14T15:25:00.000000+0000			GBR	Europe										S		S					S	S								244	244402800	183972463	PRJNA282721	CRyPTIC_WHO2021_PMC7612554		99.54	3101927	54	lineage3	Sensitive	tuberculosis: human-adapted	L3	Mycobacterium tuberculosis		['input','Napier_2020','tbprofiler','Menardo_2018','Menardo_2021','diff','Walker_2022']	99.54	54	true	lineage3	true	true	true	true	true	true	false	true	true	true	false	false	false
SAMEA1485449	ERR161138	WGS	SC	ERX136988	Illumina HiSeq 2000	PAIRED	RANDOM	GENOMIC	ILLUMINA	ERS107754	ERP001072	['ERX136988','Karonga_Prevention_Study__KPS____whole_genome_sequencing_in_a_whole_population-sc-2011-12-13T10:33:26Z-2066','1138977','ERR161138','204548','Karonga_Prevention_Study__KPS____whole_genome_sequ','73791-sc-2012-03-23T12:15:59Z-1386238','SAMEA1485449','PRJEB2794','SC_EXP_7960_6#31','SC_RUN_7960_6#31','ERS107754','ERP001072']	1997	2014-10-19T13:55:00.000000+0000			MWI	Africa	Karonga	sputum	Homo sapiens	3	human					S		R					S	S	S							349	349127200	187395431	PRJEB2794	Coll_2018		98.95	1750460	40	lineage1.2.2.1	HR-TB	tuberculosis: human-adapted	L1.3.1	Mycobacterium tuberculosis		['input','Karonga_Prevention_Study','diff','Menardo_2018','Menardo_2021','Napier_2020','Coll_2018','tbprofiler']	98.95	40	true	lineage1	true	true	true	true	true	true	true	true	true	true	true	false	false
SAMEA7527693	ERR4799107	WGS	FOUNDATION FOR MEDICAL RESEARCH INDIA	ERX4668524	NextSeq 500	PAIRED	RANDOM	GENOMIC	ILLUMINA	ERS5284164	ERP124850	['ERX4668524','SAMEA7527693','project.Mumbai','ERS5284164','experiment.27572','PRJEB41116','ERP124850','ERR4799107','773292','sample.27572','run.27572','22461238']		2021-11-10T01:49:00.000000+0000			IND	Asia	Mumbai					S	S				R	R	S	R				R			S		R	S		1097	1097288914	477789750	PRJEB41116	Walker_2022		99.62	1662811	56	lineage4.8	XDR-TB	tuberculosis: unclassified		Mycobacterium tuberculosis		['input','Walker_2022','tbprofiler','CRyPTIC_IND','diff']	99.62	56	true	lineage4	true	true	true	true	true	true	false	true	true	true	false	false	false
SAMEA10029857	ERR7911104	WGS	FZB	ERX7478501	NextSeq 500	PAIRED		GENOMIC	ILLUMINA	ERS7708065	ERP132622	['PRJEB48275','ERS7708065','794636','ERX7478501','ena-RUN-FZB-05-01-2022-10:45:57:304-262','ERP132622','24681825','SAMEA10029857','ena-STUDY-FZB-22-10-2021-10:26:06:450-343','ena-EXPERIMENT-FZB-05-01-2022-10:45:57:304-262','ERR7911104','15-01774']		2022-05-09T05:48:00.000000+0000			VNM	Asia						S	S			R		R	S	S			R	R					S			813	813616443	341443617	PRJEB48275	Finci_2022		99.5	1619597	54	lineage2.2.1.1	MDR-TB	tuberculosis: human-adapted	L2.2.1.1	Mycobacterium tuberculosis		['Finci_2022','tbprofiler','input','diff']	99.5	54	true	lineage2	true	true	true	true	true	true	false	true	true	true	false	false	false
SAMN08708612	SRR6831795	WGS	SAN RAFFAELE	SRX3787999	Illumina HiSeq 2500	PAIRED	RANDOM	GENOMIC	ILLUMINA	SRS3040667	SRP128089	['162-2534','SAMN08708612','bp0','8708612','SRP128089','PRJNA428596','SRX3787999','SRS3040667','SRR6831795','428596','162-2534_090816_UKR_090816_100.gatk.bam','162-2534_WGS']		2018-03-14T09:17:00.000000+0000			UKR	Europe			Homo sapiens	3	human	S	S			S		R	S	S			S	S	R				S			483	483058053	234008869	PRJNA428596	CRyPTIC_WHO2021_PMC7612554		99.46	1654405	35	lineage2.2.1	HR-TB	tuberculosis: unclassified		Mycobacterium tuberculosis		['diff','Walker_2022','input','tbprofiler']	99.46	35	true	lineage2	true	true	true	true	true	true	false	true	true	true	true	false	false
SAMN21616907	SRR16058119	WGS	PUBLIC HEALTH ONTARIO	SRX12344549	Illumina MiSeq	PAIRED	RANDOM	GENOMIC	ILLUMINA	SRS10316930	SRP338617	['SRX12344549','SRS10316930','PRJNA766079','SRP338617','SAMN21616907','766079','bp0','SRR16058119','2019-456_R1.fastq.gz','21616907','2019-456']	2019	2021-09-24T21:47:00.000000+0000			CAN	North America	Ontario		Homo sapiens	3	human					S		S					S	S								474	474691591	316924100	PRJNA766079	CRyPTIC_WHO2021_PMC7612554		99.24	632026	32	lineage1.2.1.2.1	Other	tuberculosis: unclassified		Mycobacterium tuberculosis		['input','Walker_2022','diff','tbprofiler']	99.24	32	true	lineage1	true	true	true	true	true	true	true	true	true	true	true	false	false
SAMEA3179973	ERR2515529	WGS	CTB/NICD	ERX2534737	Illumina MiSeq	PAIRED	RANDOM	GENOMIC	ILLUMINA	ERS2400128	ERP107968	['493035','SAMEA3179973','10124867','ERP107968','ERS2400128','run.7747','sample.7747','PRJEB25997','ERR2515529','project.First_10k_genomes_study_set_5','experiment.7747','ERX2534737']		2021-10-23T18:13:00.000000+0000			ZAF	Africa						S	S			S		S	S				S	S	R				S			320	320811866	207297060	PRJEB25997	Walker_2022		99.58	741006	40	lineage4.3.2.1	Sensitive	tuberculosis: human-adapted	L4.3.2.1	Mycobacterium tuberculosis		['input','Napier_2020','CRyPTIC_CTB-NICD','diff','tbprofiler','Walker_2022']	99.58	40	true	lineage4	true	true	true	true	true	true	false	true	true	true	false	false	false
SAMEA7556051	ERR4822629	WGS	IML GAUTING	ERX4692619	NextSeq 500	PAIRED	RANDOM	GENOMIC	ILLUMINA	ERS5312693	ERP124950	['773306','SAMEA7556051','22475405','ERR4822629','ERP124950','PRJEB41210','ERS5312693','ERX4692619','project.Cryptic_4th','experiment.26408','sample.26408','run.26408']		2021-11-19T06:36:00.000000+0000										S				S	S	S	S	S				S		S	S	S	S	S	S	1231	1231686263	593349695	PRJEB41210	CRyPTIC_reuse_table		99.39	1377334	45	lineage3	Other	tuberculosis: unclassified		Mycobacterium tuberculosis		['tbprofiler','CRyPTIC_reuse_table','CRyPTIC_Gauting','input','diff']	99.39	45	true	lineage3	true	true	true	true	true	true	false	false	true	false	false	false	false
SAMEA7563865	ERR4831509	WGS	SAN RAFFAELE SCIENTIFIC INSTITUTE	ERX4701493	NextSeq 500	PAIRED	RANDOM	GENOMIC	ILLUMINA	ERS5320497	ERP125018	['project.Pakistan_DISC','ERS5320497','ERR4831509','experiment.31620','22479431','sample.31620','PRJEB41277','SAMEA7563865','773344','ERX4701493','ERP125018','run.31620']		2021-11-11T11:54:00.000000+0000			PAK	Asia						S				S	S	R	S	S				R		S	S	S	S	S	R	325	325894692	129605547	PRJEB41277	['CRyPTIC_reuse_table','Walker_2022']		99.57	2018826	67	lineage2.2.1	Pre-XDR-TB	tuberculosis: unclassified		Mycobacterium tuberculosis		['diff','Walker_2022','CRyPTIC_SanRaffaele_Pakistan','CRyPTIC_reuse_table','input','tbprofiler']	99.57	67	true	lineage2	true	true	true	true	true	true	false	true	true	true	false	false	false
SAMEA7553324	ERR4819958	WGS	PUBLIC HEALTH ENGLAND	ERX4689800	Illumina MiSeq	PAIRED	RANDOM	GENOMIC	ILLUMINA	ERS5309970	ERP124941	['22472715','experiment.22779','ERR4819958','run.22779','ERS5309970','773303','ERP124941','sample.22779','SAMEA7553324','project.PHE-TB','PRJEB41201','ERX4689800']		2021-11-10T22:23:00.000000+0000			GBR	Europe										S		S					S	S								233	233195768	143646035	PRJEB41201	Walker_2022		98.61	1205991	40	lineage3	Sensitive	tuberculosis: unclassified		Mycobacterium tuberculosis		['input','diff','Walker_2022','CRyPTIC_PHE','tbprofiler']	98.61	40	true	lineage3	true	true	true	true	true	true	false	true	true	true	false	false	false
SAMEA8718853	ERR8975727	WGS	CTB/NICD	ERX5543957	Illumina NovaSeq 6000	PAIRED	RANDOM	GENOMIC	ILLUMINA	ERS6403298	ERP128647	['ERX5543957','experiment.29273','run.29273.1','773351','ERR8975727','project.Wellcome_clinical_isolates_site10','sample.29273','ERP128647','PRJEB44577','SAMEA8718853','26339822','ERS6403298']		2022-03-15T07:37:00.000000+0000			ZAF	Africa						S				S	R	R	S	S				R		S	S	S	S	S	R	873	873361954	294582826	PRJEB44577	CRyPTIC_reuse_table		99.52	1832438	63	lineage2.2.2	MDR-TB	tuberculosis: unclassified		Mycobacterium tuberculosis		['tbprofiler','input','diff','CRyPTIC_reuse_table','CRyPTIC_CTB-NICD']	99.52	63	true	lineage2	true	true	true	true	true	true	false	true	true	true	false	false	false
SAMEA7542162	ERR4810587	WGS	CCDC	ERX4679033	HiSeq X Ten	PAIRED	RANDOM	GENOMIC	ILLUMINA	ERS5298614	ERP124934	['experiment.10967','22463481','ERP124934','ERS5298614','773297','run.10967','sample.10967','SAMEA7542162','project.CDC_22','PRJEB41194','ERX4679033','ERR4810587']		2021-11-10T04:54:00.000000+0000			CHN	Asia						S	S			S	S	S	S	S				S	S	S	S	S	S	S	S	1434	1434797700	586468955	PRJEB41194	['Walker_2022','CRyPTIC_reuse_table']		99.18	1749019	59	lineage2.2.1	Sensitive	tuberculosis: unclassified		Mycobacterium tuberculosis		['input','CRyPTIC_CCDC_CDC_22','tbprofiler','Walker_2022','diff','CRyPTIC_reuse_table']	99.18	59	true	lineage2	true	true	true	true	true	true	false	true	true	true	false	false	false
SAMEA3388834	ERR2516348	WGS	GENOSCREEN	ERX2535564	Illumina HiSeq 2500	PAIRED	RANDOM	GENOMIC	ILLUMINA	ERS2401026	ERP107970	['ERR2516348','SAMEA3388834','experiment.9619','493037','ERP107970','project.First_10k_genomes_study_set_7','ERX2535564','PRJEB25999','run.9619','10125686','sample.9619','ERS2401026']		2021-10-23T19:15:00.000000+0000			BEL	Europe										S		S					S	S								526	526164954	293727433	PRJEB25999	Walker_2022		99.54	1663545	35	lineage4.8	Sensitive	tuberculosis: human-adapted	L4.8	Mycobacterium tuberculosis		['Napier_2020','Walker_2022','input','CRyPTIC_Genoscreen','diff','tbprofiler']	99.54	35	true	lineage4	true	true	true	true	true	true	false	true	true	true	false	false	false
SAMEA10029845	['ERR7911369','ERR7911370']	WGS		['ERX7478767','ERX7478766']	NextSeq 500	PAIRED		GENOMIC	['ILLUMINA','ILLUMINA']	ERS7708053		['ena-EXPERIMENT-FZB-05-01-2022-10:45:57:317-528','ena-EXPERIMENT-FZB-05-01-2022-10:45:57:317-527','ERR7911370','ERX7478766','ERR7911369','ERP132622','SAMEA10029845','794636','ERS7708053','ena-RUN-FZB-05-01-2022-10:45:57:317-528','24681813','F-01-01-6087','ena-STUDY-FZB-22-10-2021-10:26:06:450-343','PRJEB48275','ena-RUN-FZB-05-01-2022-10:45:57:317-527','ERX7478767']					PER	South America						S	S					R	S	S			R	R					S			769	770545526	315495079	PRJEB48275	Finci_2022		99.68	2569118	86	lineage4.3.3	MDR-TB	tuberculosis: human-adapted	L4.3.3	Mycobacterium tuberculosis		['input','diff','tbprofiler','Finci_2022']	99.68	86	true	lineage4	true	true	true	true	true	true	false	true	true	true	false	false	false
SAMN03648916	SRR2101669	WGS	UNIVERSITY OF OXFORD	SRX1096363	Illumina HiSeq 2500	PAIRED	RANDOM	GENOMIC	ILLUMINA	SRS990972	SRP061066	['3648916','eea2a25b-0916-4059-b1c4-5755f77391aa_R00000039_v3.bam','SRX1096363','SRS990972','SRP061066','SAMN03648916','282721','SRR2101669','eea2a25b-0916-4059-b1c4-5755f77391aa','PRJNA282721']		2015-07-25T09:02:00.000000+0000			ZAF	Africa						S	S			S		S	S	S			S	S	S				S			1236	1236059385	862422283	PRJNA282721	CRyPTIC_WHO2021_PMC7612554		99.35	1070374	48	lineage2.2.1	Sensitive	tuberculosis: human-adapted	L2.2.1	Mycobacterium tuberculosis		['input','Napier_2020','tbprofiler','Menardo_2021','Menardo_2018','Walker_2022','diff']	99.35	48	true	lineage2	true	true	true	true	true	true	false	true	true	true	false	false	false
SAMEA10030608	ERR7911759	WGS	FZB	ERX7479156	NextSeq 500	PAIRED		GENOMIC	ILLUMINA	ERS7708815	ERP132622	['ERS7708815','ERX7479156','FND-77','ERR7911759','ena-EXPERIMENT-FZB-05-01-2022-10:45:57:333-917','24682575','PRJEB48275','ena-STUDY-FZB-22-10-2021-10:26:06:450-343','794636','SAMEA10030608','ena-RUN-FZB-05-01-2022-10:45:57:333-917','ERP132622']		2022-07-28T01:22:00.000000+0000			ZAF	Africa						S				S		S	S	S				S								717	717937819	309564350	PRJEB48275	Finci_2022		99.72	1665444	57	lineage4.3.4.2.1	Sensitive	tuberculosis: human-adapted	L4.3.4.2.1	Mycobacterium tuberculosis		['tbprofiler','diff','Finci_2022','input']	99.72	57	true	lineage4	true	true	true	true	true	true	false	true	true	true	false	false	false
SAMEA7554270	ERR4820903	WGS	PUBLIC HEALTH ENGLAND	ERX4690745	Illumina MiSeq	PAIRED	RANDOM	GENOMIC	ILLUMINA	ERS5310915	ERP124941	['project.PHE-TB','SAMEA7554270','ERS5310915','run.23724','773303','PRJEB41201','ERR4820903','ERX4690745','22473665','ERP124941','sample.23724','experiment.23724']		2021-11-11T01:55:00.000000+0000			GBR	Europe										S		R					S	S								190	190603158	109275506	PRJEB41201	Walker_2022		99.52	1249167	37	lineage3	HR-TB	tuberculosis: unclassified		Mycobacterium tuberculosis		['Walker_2022','diff','tbprofiler','input','CRyPTIC_PHE']	99.52	37	true	lineage3	true	true	true	true	true	true	false	true	true	true	false	false	false
SAMEA1119285	ERR2514104	WGS	PHE	ERX2533314	Illumina HiSeq 2500	PAIRED	RANDOM	GENOMIC	ILLUMINA	ERS2398694	ERP107961	['ERS2398694','SAMEA1119285','493034','ERP107961','run.6041','project.First_10k_genomes_study_set_4','PRJEB25991','sample.6041','ERX2533314','ERR2514104','10123231','experiment.6041']		2021-10-23T17:06:00.000000+0000			GBR	Europe	England									S		S					S	S								1006	1006356412	605512001	PRJEB25991	Walker_2022		99.54	1677711	57	lineage3	Sensitive	tuberculosis: human-adapted	L3	Mycobacterium tuberculosis		['CRyPTIC_PHE','Walker_2022','Napier_2020','input','diff','tbprofiler']	99.54	57	true	lineage3	true	true	true	true	true	true	false	true	true	true	false	false	false
SAMEA7526742	ERR4798186	WGS	FOUNDATION FOR MEDICAL RESEARCH INDIA	ERX4667606	NextSeq 500	PAIRED	RANDOM	GENOMIC	ILLUMINA	ERS5283214	ERP124850	['experiment.13616','22460304','sample.13616','ERS5283214','ERX4667606','773292','ERP124850','SAMEA7526742','run.13616','project.Mumbai','ERR4798186','PRJEB41116']		2021-11-09T23:15:00.000000+0000			IND	Asia	Mumbai					S	S				S		S	R							S		R	S		640	640744340	274576782	PRJEB41116	Walker_2022		99.57	1670204	54	lineage4.3.3	Pre-XDR-TB	tuberculosis: unclassified		Mycobacterium tuberculosis		['CRyPTIC_IND','diff','input','Walker_2022','tbprofiler']	99.57	54	true	lineage4	true	true	true	true	true	true	false	true	true	true	false	false	false
SAMEA7546113	ERR4812609	WGS	UNIVERSIDAD PERUANA CAYETANO HEREDIA	ERX4682599	Illumina NovaSeq 6000	PAIRED	RANDOM	GENOMIC	ILLUMINA	ERS5302769	ERP124939	['ERS5302769','project.Peru_Wellcome','run.28339','experiment.28339','PRJEB41199','773301','sample.28339','22465502','ERP124939','ERX4682599','SAMEA7546113','ERR4812609']	2019	2021-11-10T07:57:00.000000+0000			PER	South America						S				S	S	S	S	S				S		S	S	S	S	S	S	848	848563526	266733785	PRJEB41199	['Walker_2022','CRyPTIC_reuse_table']		99.71	1835924	64	lineage4.4.1.1	Sensitive	tuberculosis: unclassified		Mycobacterium tuberculosis		['input','CRyPTIC_UPCH','tbprofiler','Walker_2022','standford','diff','CRyPTIC_reuse_table']	99.71	64	true	lineage4	true	true	true	true	true	true	true	true	true	true	false	false	false
SAMEA7546802	ERR4813297	WGS	UNIVERSIDAD PERUANA CAYETANO HEREDIA	ERX4683287	Illumina NovaSeq 6000	PAIRED	RANDOM	GENOMIC	ILLUMINA	ERS5303457	ERP124939	['ERX4683287','experiment.30687','ERP124939','773301','ERS5303457','22466196','sample.30687','ERR4813297','run.30687','project.Peru_Wellcome','PRJEB41199','SAMEA7546802']	2015	2021-11-10T09:05:00.000000+0000			PER	South America						S	S			S	S	R	S	S				S	R	S	S	S	S	S	S	520	520243924	165933820	PRJEB41199	['CRyPTIC_reuse_table','Walker_2022']		99.82	1815564	65	lineage4.3.4.2	MDR-TB	tuberculosis: unclassified		Mycobacterium tuberculosis		['input','Walker_2022','CRyPTIC_UPCH','CRyPTIC_reuse_table','standford','tbprofiler','diff']	99.82	65	true	lineage4	true	true	true	true	true	true	true	true	true	true	false	false	false
SAMEA7547682	ERR4814322	WGS	PUBLIC HEALTH ENGLAND	ERX4684165	Illumina HiSeq 2500	PAIRED	RANDOM	GENOMIC	ILLUMINA	ERS5304335	ERP124941	['project.PHE-TB','ERX4684165','experiment.17143','773303','ERS5304335','sample.17143','run.17143','SAMEA7547682','ERP124941','ERR4814322','22467074','PRJEB41201']		2021-11-10T11:59:00.000000+0000			GBR	Europe										S		S						S								389	389082724	172884283	PRJEB41201	Walker_2022		99.64	1888422	42	lineage3.1.2	Sensitive	tuberculosis: unclassified		Mycobacterium tuberculosis		['diff','Walker_2022','input','CRyPTIC_PHE','tbprofiler']	99.64	42	true	lineage3	true	true	true	true	true	true	false	true	true	true	false	false	false
SAMEA1016186	ERR067617	WGS	SC	ERX045480	Illumina HiSeq 2000	PAIRED	RANDOM	GENOMIC	ILLUMINA	ERS053644	ERP000192	['ERS053644','SC_EXP_6954_1#90','Variation discovery in Russian TB isolates-sc-2010-04-20','ERP000192','0043Y-sc-2011-09-07T13:19:11Z-1276464','SC_RUN_6954_1#90','SAMEA1016186','Variation discovery in Russian TB isolates-sc-2010','PRJEB2138','203970','ERR067617','ERX045480','776943']	2008	2014-09-13T11:54:00.000000+0000			RUS	Europe	Samara		Homo sapiens	3	human					S		S						S	S							424	424054200	232962621	PRJEB2138	CRyPTIC_WHO2021_PMC7612554		99.58	1926713	44	lineage4.1.2.1	Sensitive	tuberculosis: human-adapted	L4.1.2.1	Mycobacterium tuberculosis		['Nimmo_2024','Napier_2020','Walker_2022','Stucki_2016','input','diff','tbprofiler','Menardo_2018']	99.58	44	true	lineage4	true	true	true	true	true	true	true	true	true	true	true	false	false
SAMEA7546879	ERR4813374	WGS	UNIVERSIDAD PERUANA CAYETANO HEREDIA	ERX4683364	Illumina NovaSeq 6000	PAIRED	RANDOM	GENOMIC	ILLUMINA	ERS5303534	ERP124939	['PRJEB41199','773301','ERS5303534','experiment.30764','ERP124939','22466273','sample.30764','project.Peru_Wellcome','ERR4813374','ERX4683364','SAMEA7546879','run.30764']	2015	2021-11-10T09:57:00.000000+0000			PER	South America						S	S			S	S	R	S	S				R	S	S	S	S	S	S	S	455	455591160	146772531	PRJEB41199	['Walker_2022','CRyPTIC_reuse_table']		99.49	1721292	60	lineage4.1.2.1	Sensitive	tuberculosis: unclassified		Mycobacterium tuberculosis		['standford','tbprofiler','diff','CRyPTIC_reuse_table','Walker_2022','input','CRyPTIC_UPCH']	99.49	60	true	lineage4	true	true	true	true	true	true	true	true	true	true	false	false	false
SAMEA9070403	ERR5987198	WGS	Swiss-TPH	ERX5627611	Illumina HiSeq 2500	PAIRED	RANDOM	GENOMIC	ILLUMINA	ERS6798710	ERP129488	['G25663_2','ERR5987198','ERS6798710','ERP129488','PRJEB45389','SAMEA9070403','WGS RR-TB Khayelitsha','ERX5627611','19795020','737713']		2021-06-29T00:49:00.000000+0000			ZAF	Africa						S					S												S			160	160750070	94957529	PRJEB45389	CRyPTIC_WHO2021_PMC7612554		99.43	683727	23	lineage2.2.1	Sensitive	tuberculosis: unclassified		Mycobacterium tuberculosis		['Walker_2022','tbprofiler','R-RR_HIVcoinf_ZAF','input','diff']	99.43	23	true	lineage2	true	true	true	true	true	true	false	true	true	true	false	false	false
SAMEA7555099	ERR4821731	WGS	PUBLIC HEALTH ENGLAND	ERX4691573	Illumina HiSeq 2500	PAIRED	RANDOM	GENOMIC	ILLUMINA	ERS5311743	ERP124941	['ERP124941','ERR4821731','ERX4691573','SAMEA7555099','run.24552','PRJEB41201','sample.24552','experiment.24552','ERS5311743','22474493','773303','project.PHE-TB']		2021-11-11T02:22:00.000000+0000			GBR	Europe										S		S						S								419	419128899	199525888	PRJEB41201	Walker_2022		98.14	1723801	39	lineage3	Sensitive	tuberculosis: unclassified		Mycobacterium tuberculosis		['input','diff','tbprofiler','CRyPTIC_PHE','Walker_2022']	98.14	39	true	lineage3	true	true	true	true	true	true	false	true	true	true	false	false	false
SAMEA7562820	ERR4830380	WGS	OUCRU-HCMC	ERX4700364	Illumina MiSeq	PAIRED	RANDOM	GENOMIC	ILLUMINA	ERS5319453	ERP124988	['ERP124988','ERS5319453','project.CRyPTIC_08_02TBextension','ERX4700364','ERR4830380','sample.15856','773314','run.15856','PRJEB41247','22478387','SAMEA7562820','experiment.15856']		2021-11-11T09:02:00.000000+0000			VNM	Asia						S				S	S	R	S	S				S		S	S	S	S	S	S	504	504100200	208623354	PRJEB41247	['CRyPTIC_reuse_table','Walker_2022']		99.6	1633015	54	lineage2.2.1	HR-TB	tuberculosis: unclassified		Mycobacterium tuberculosis		['diff','CRyPTIC_OUCRU','tbprofiler','Walker_2022','CRyPTIC_reuse_table','input']	99.6	54	true	lineage2	true	true	true	true	true	true	false	true	true	true	false	false	false
SAMEA7529030	ERR4800444	WGS	FOUNDATION FOR MEDICAL RESEARCH INDIA	ERX4669859	NextSeq 500	PAIRED	RANDOM	GENOMIC	ILLUMINA	ERS5285499	ERP124850	['ERP124850','SAMEA7529030','ERX4669859','sample.31781','22462573','ERS5285499','PRJEB41116','ERR4800444','project.Mumbai','experiment.31781','run.31781','773292']		2021-11-11T01:07:00.000000+0000			IND	Asia	Mumbai					S	S				S	S	S	S				S			S		S	S		546	546385800	248733839	PRJEB41116	Walker_2022		99.52	1532874	50	lineage3.1.2	RR-TB	tuberculosis: unclassified		Mycobacterium tuberculosis		['Walker_2022','diff','input','CRyPTIC_IND','tbprofiler']	99.52	50	true	lineage3	true	true	true	true	true	true	false	true	true	true	false	false	false
SAMEA8741609	ERR8665831	WGS	PHS SWEDEN	ERX8324261	Illumina HiSeq 2500	PAIRED	RANDOM	GENOMIC	ILLUMINA	ERS6421192	ERP135611	['ERP135611','ERR8665831','sample.14738','run.14738.1','ERX8324261','811911','project.Belarus_site11','SAMEA8741609','PRJEB51021','ERS6421192','experiment.14738','26334870']		2022-03-15T06:17:00.000000+0000			BEL	Europe						S				I	R	R	S	R				R		S	S	S	R	S	R	366	366722718	165661605	PRJEB51021	CRyPTIC_reuse_table		99.47	1773289	39	lineage2.2.1	Pre-XDR-TB	tuberculosis: unclassified		Mycobacterium tuberculosis		['input','CRyPTIC_PHS_Sweden_Belarus','diff','tbprofiler','CRyPTIC_reuse_table']	99.47	39	true	lineage2	true	true	true	true	true	true	false	true	true	true	false	false	false
SAMEA5569866	ERR3287673	WGS	UNIVERSIDAD PERUANA CAYETANO HEREDIA, PERU	ERX3314182	Illumina HiSeq 4000	PAIRED	RANDOM	GENOMIC	ILLUMINA	ERS3371888	ERP114885	['SAMEA5569866','542465','run.11699','PRJEB32234','ERS3371888','project.Gates_clinical_isolates_Peru','sample.11699','ERR3287673','ERP114885','ERX3314182','11622151','experiment.11699']		2021-11-03T09:41:00.000000+0000			PER	South America						S	S			S	S	S	S	S				R	S	S	S	S	S	S	R	683	683728800	278930359	PRJEB32234	['CRyPTIC_reuse_table','Walker_2022']		99.73	1796108	62	lineage4.3.4.1	RR-TB	tuberculosis: unclassified		Mycobacterium tuberculosis		['CRyPTIC_UPCH','input','Walker_2022','CRyPTIC_reuse_table','tbprofiler','diff']	99.73	62	true	lineage4	true	true	true	true	true	true	false	true	true	true	false	false	false
SAMEA7546295	ERR4812790	WGS	UNIVERSIDAD PERUANA CAYETANO HEREDIA	ERX4682780	Illumina NovaSeq 6000	PAIRED	RANDOM	GENOMIC	ILLUMINA	ERS5302950	ERP124939	['SAMEA7546295','ERS5302950','22465683','sample.28643','experiment.28643','ERP124939','project.Peru_Wellcome','PRJEB41199','ERX4682780','773301','run.28643','ERR4812790']	2018	2021-11-10T09:06:00.000000+0000			PER	South America						S				S	S	S	S	S				S		S	S	S	S	S	S	1221	1221463764	383998950	PRJEB41199	['Walker_2022','CRyPTIC_reuse_table']		99.8	1873718	66	lineage4.3.4.2	Sensitive	tuberculosis: unclassified		Mycobacterium tuberculosis		['diff','standford','tbprofiler','CRyPTIC_UPCH','CRyPTIC_reuse_table','input','Walker_2022']	99.8	66	true	lineage4	true	true	true	true	true	true	true	true	true	true	false	false	false
SAMEA7563003	ERR4830563	WGS	AFRICAN HEALTH RESEARCH INSTITUTE	ERX4700547	NextSeq 550	PAIRED	RANDOM	GENOMIC	ILLUMINA	ERS5319636	ERP125001	['sample.26500','ERP125001','run.26500','project.MXDRTB13','experiment.26500','PRJEB41260','SAMEA7563003','22478570','773327','ERS5319636','ERX4700547','ERR4830563']		2021-11-11T10:10:00.000000+0000			ZAF	Africa						R				R	R	R	R	R				R	R	S	R	S	R	S	R	1137	1137127546	498342785	PRJEB41260	['Walker_2022','CRyPTIC_reuse_table']		97.55	1766092	59	lineage4.3.2.1	Pre-XDR-TB	tuberculosis: unclassified		Mycobacterium tuberculosis		['input','Walker_2022','tbprofiler','CRyPTIC_AHRI','CRyPTIC_reuse_table','diff']	97.55	59	true	lineage4	true	true	true	true	true	true	false	true	true	true	false	false	false
SAMN08215044	SRR6397579	WGS	BC CENTRE FOR DISEASE CONTROL PUBLIC HEALTH LABORATORY	SRX3490579	HiSeq X Ten	PAIRED	RANDOM	GENOMIC	ILLUMINA	SRS2774460	SRP119652	['SRP119652','SRX3490579','BC08-Mtb139_1.fastq.gz','SAMN08215044','8215044','413593','SRS2774460','PRJNA413593','BC08-Mtb139','SRR6397579']	2008	2017-12-23T15:23:00.000000+0000		49.15 N 123.7 W	CAN	North America	British Columbia		Homo sapiens	3	human					S		S						S	S							804	804899500	376530517	PRJNA413593	CRyPTIC_WHO2021_PMC7612554		98.34	1759873	50	lineage4.4.1.2	Sensitive	tuberculosis: human-adapted	L4	Mycobacterium tuberculosis		['Walker_2022','input','diff','Napier_2020','tbprofiler']	98.34	50	true	lineage4	true	true	true	true	true	true	true	true	true	true	true	false	false
SAMEA1119082	ERR2513901	WGS	PHE	ERX2533111	Illumina HiSeq 2500	PAIRED	RANDOM	GENOMIC	ILLUMINA	ERS2398491	ERP107961	['experiment.5780','PRJEB25991','ERP107961','sample.5780','SAMEA1119082','10123028','ERS2398491','ERR2513901','ERX2533111','run.5780','project.First_10k_genomes_study_set_4','493034']		2021-10-23T16:09:00.000000+0000			GBR	Europe	England									S		S					S	S								585	585221338	300744522	PRJEB25991	Walker_2022		99.28	1851184	63	lineage1.1.2	Sensitive	tuberculosis: human-adapted	L1.1.2	Mycobacterium tuberculosis		['Walker_2022','input','CRyPTIC_PHE','diff','tbprofiler','Napier_2020']	99.28	63	true	lineage1	true	true	true	true	true	true	false	true	true	true	false	false	false
SAMEA10030381	ERR7911258	WGS	FZB	ERX7478655	NextSeq 500	PAIRED		GENOMIC	ILLUMINA	ERS7708588	ERP132622	['ERX7478655','ena-RUN-FZB-05-01-2022-10:45:57:311-416','794636','ERS7708588','PRJEB48275','ERR7911258','SAMEA10030381','ena-EXPERIMENT-FZB-05-01-2022-10:45:57:311-416','ena-STUDY-FZB-22-10-2021-10:26:06:450-343','ERP132622','16-05603','24682348']		2022-05-09T05:48:00.000000+0000			MDA	Europe						S	S			S		R	R	S			S	R					S			457	457350010	201516193	PRJEB48275	Finci_2022		99.27	1623005	49	lineage4.2.1	MDR-TB	tuberculosis: human-adapted	L4.2.1	Mycobacterium tuberculosis		['diff','input','Finci_2022','tbprofiler']	99.27	49	true	lineage4	true	true	true	true	true	true	false	true	true	true	false	false	false
SAMN03648418	SRR2101171	WGS	UNIVERSITY OF OXFORD	SRX1095865	Illumina HiSeq 2500	PAIRED	RANDOM	GENOMIC	ILLUMINA	SRS990603	SRP061066	['SRP061066','C00016932','SRX1095865','SAMN03648418','bf1751e6-d993-4340-bd77-02bcd78d265c_R00000039_v3.bam','3648418','PRJNA282721','SRS990603','SRR2101171','282721']		2015-07-23T23:28:00.000000+0000			GBR	Europe										S		S					S	S								387	387341400	290750500	PRJNA282721	CRyPTIC_WHO2021_PMC7612554		99.21	1701861	38	lineage1.2.2.2	Sensitive	tuberculosis: human-adapted	L1.3.2	Mycobacterium tuberculosis		['Walker_2022','Napier_2020','input','diff','tbprofiler','nextstrain_global_tree','Menardo_2018','Menardo_2021']	99.21	38	true	lineage1	true	true	true	true	true	true	false	true	true	true	false	false	false
SAMEA1118492	ERR2513311	WGS	PHE	ERX2532521	Illumina MiSeq	PAIRED	RANDOM	GENOMIC	ILLUMINA	ERS2397901	ERP107961	['ERX2532521','run.5056','ERP107961','sample.5056','project.First_10k_genomes_study_set_4','SAMEA1118492','experiment.5056','ERS2397901','PRJEB25991','10122438','ERR2513311','493034']		2021-10-23T16:04:00.000000+0000			GBR	Europe	England									S		S					S	S								265	265219420	152563355	PRJEB25991	Walker_2022		99.42	1505900	50	lineage4.1.1.1	Sensitive	tuberculosis: human-adapted	L4.1.1.1	Mycobacterium tuberculosis		['input','diff','Walker_2022','Napier_2020','CRyPTIC_PHE','tbprofiler']	99.42	50	true	lineage4	true	true	true	true	true	true	false	true	true	true	false	false	false
SAMEA7563467	ERR4831026	WGS	IML GAUTING	ERX4701010	NextSeq 500	PAIRED	RANDOM	GENOMIC	ILLUMINA	ERS5320099	ERP125013	['sample.30227','project.Cryptic_6th','ERR4831026','773339','ERS5320099','ERX4701010','run.30227','22479033','experiment.30227','ERP125013','PRJEB41272','SAMEA7563467']		2021-11-11T10:53:00.000000+0000			NPL	Asia						S				R	I	R	S	R				R		S	S	S	R	S	R	658	658247226	278778280	PRJEB41272	['Walker_2022','CRyPTIC_reuse_table']		99.52	1704678	58	lineage2.2.1	Pre-XDR-TB	tuberculosis: unclassified		Mycobacterium tuberculosis		['input','Walker_2022','tbprofiler','CRyPTIC_Gauting','CRyPTIC_reuse_table','diff']	99.52	58	true	lineage2	true	true	true	true	true	true	false	true	true	true	false	false	false
SAMEA7552036	ERR4818672	WGS	PUBLIC HEALTH ENGLAND	ERX4688514	Illumina MiSeq	PAIRED	RANDOM	GENOMIC	ILLUMINA	ERS5308684	ERP124941	['sample.21492','PRJEB41201','run.21492','experiment.21492','ERP124941','773303','SAMEA7552036','22471429','ERS5308684','ERX4688514','ERR4818672','project.PHE-TB']		2021-11-10T20:12:00.000000+0000			GBR	Europe										S		S					S	S								344	344770539	237471090	PRJEB41201	Walker_2022		98.15	1343923	44	lineage1.2.2.2	Sensitive	tuberculosis: unclassified		Mycobacterium tuberculosis		['input','diff','tbprofiler','CRyPTIC_PHE','Walker_2022']	98.15	44	true	lineage1	true	true	true	true	true	true	false	true	true	true	false	false	false
SAMEA3175433	ERR2515446	WGS	CTB/NICD	ERX2534660	Illumina MiSeq	PAIRED	RANDOM	GENOMIC	ILLUMINA	ERS2400051	ERP107968	['493035','ERX2534660','project.First_10k_genomes_study_set_5','SAMEA3175433','PRJEB25997','experiment.7670','10124790','sample.7670','ERR2515446','run.7670','ERS2400051','ERP107968']		2021-10-23T18:18:00.000000+0000			ZAF	Africa						S	S			S		S	S				S	S	S				S			691	691496107	440048266	PRJEB25997	Walker_2022		99.53	878296	38	lineage2.2.1	Other	tuberculosis: human-adapted	L2.2.1	Mycobacterium tuberculosis		['tbprofiler','Napier_2020','diff','CRyPTIC_CTB-NICD','Walker_2022','input']	99.53	38	true	lineage2	true	true	true	true	true	true	false	true	true	true	false	false	false
SAMEA3209538	ERR2515552	WGS	CTB/NICD	ERX2534760	Illumina MiSeq	PAIRED	RANDOM	GENOMIC	ILLUMINA	ERS2400151	ERP107968	['10124890','ERS2400151','ERR2515552','ERP107968','experiment.7770','run.7770','PRJEB25997','project.First_10k_genomes_study_set_5','sample.7770','SAMEA3209538','ERX2534760','493035']		2021-10-23T18:18:00.000000+0000			ZAF	Africa						S	S			S		R	S				R	R	S				S			392	392237310	248554580	PRJEB25997	Walker_2022		99.48	956768	53	lineage4.1.1.3	MDR-TB	tuberculosis: human-adapted	L4.1.1.3	Mycobacterium tuberculosis		['CRyPTIC_CTB-NICD','input','Napier_2020','Walker_2022','tbprofiler','diff']	99.48	53	true	lineage4	true	true	true	true	true	true	false	true	true	true	false	false	false
SAMEA3451230	ERR2517607	WGS	RIVM	ERX2536823	Illumina HiSeq 2500	PAIRED	RANDOM	GENOMIC	ILLUMINA	ERS2402285	ERP107973	['experiment.9762','10126944','493040','ERX2536823','ERR2517607','sample.9762','ERS2402285','PRJEB26002','SAMEA3451230','run.9762','project.First_10k_genomes_study_set_10','ERP107973']		2021-10-23T20:17:00.000000+0000			NLD	Europe										S		S					S	S	S							564	564630676	276956279	PRJEB26002	Walker_2022		99.44	1839417	48	lineage4.1.2.1	Sensitive	tuberculosis: human-adapted	L4.1.2.1	Mycobacterium tuberculosis		['input','Napier_2020','tbprofiler','CRyPTIC_RIVM','diff','Walker_2022']	99.44	48	true	lineage4	true	true	true	true	true	true	false	true	true	true	false	false	false
SAMEA7547051	ERR4813545	WGS	UNIVERSIDAD PERUANA CAYETANO HEREDIA	ERX4683535	Illumina NovaSeq 6000	PAIRED	RANDOM	GENOMIC	ILLUMINA	ERS5303705	ERP124939	['PRJEB41199','ERX4683535','ERS5303705','sample.32247','ERR4813545','project.Peru_Wellcome','run.32247','experiment.32247','ERP124939','22466444','SAMEA7547051','773301']	2019	2021-11-10T10:06:00.000000+0000			PER	South America						S				S	S	S	S	S				S		S	S		S	S	S	729	729603914	232048580	PRJEB41199	['Walker_2022','CRyPTIC_reuse_table']		99.52	1821148	63	lineage4.1.2	Sensitive	tuberculosis: unclassified		Mycobacterium tuberculosis		['tbprofiler','CRyPTIC_reuse_table','CRyPTIC_UPCH','diff','Walker_2022','standford','input']	99.52	63	true	lineage4	true	true	true	true	true	true	true	true	true	true	false	false	false
SAMN08214761	SRR6397338	WGS	BC CENTRE FOR DISEASE CONTROL PUBLIC HEALTH LABORATORY	SRX3490820	HiSeq X Ten	PAIRED	RANDOM	GENOMIC	ILLUMINA	SRS2774700	SRP119652	['BC02-Mtb269','BC02-Mtb269_2.fastq.gz','413593','SRX3490820','SAMN08214761','SRP119652','8214761','PRJNA413593','SRS2774700','SRR6397338']	2002	2017-12-24T13:40:00.000000+0000		49.15 N 123.7 W	CAN	North America	British Columbia		Homo sapiens	3	human					S		S						S	S							902	902916250	465646714	PRJNA413593	CRyPTIC_WHO2021_PMC7612554		99.78	1742713	50	lineage4.4.1.2	Sensitive	tuberculosis: human-adapted	L4	Mycobacterium tuberculosis		['Walker_2022','input','Napier_2020','tbprofiler','diff']	99.78	50	true	lineage4	true	true	true	true	true	true	true	true	true	true	true	false	false
SAMEA104362322	ERR2184481	WGS	UNIVERSIDAD PERUANA CAYETANO HEREDIA, PERU	ERX2240648	Illumina HiSeq 4000	PAIRED	RANDOM	GENOMIC	ILLUMINA	ERS1987300	ERP104985	['ERR2184481','project.Peru-set1-Tandem','12061712','ERP104985','run.769','PRJEB23245','ERS1987300','sample.769','548708','ERX2240648','experiment.769','SAMEA104362322']		2022-07-24T08:23:00.000000+0000			PER	South America						S				S	S	S	S	S				S		S	S	S	S	S	S	524	524789700	226598238	PRJEB23245	['CRyPTIC_reuse_table','Walker_2022']		99.59	1711657	59	lineage4.1.1	Sensitive	tuberculosis: unclassified		Mycobacterium tuberculosis		['CRyPTIC_reuse_table','diff','CRyPTIC_UPCH','tbprofiler','Walker_2022','input']	99.59	59	true	lineage4	true	true	true	true	true	true	false	true	true	true	false	false	false
SAMEA8741937	ERR8699129	WGS	UNIVERSITY OF CAPE TOWN	ERX8356597	Illumina HiSeq 4000	PAIRED	RANDOM	GENOMIC	ILLUMINA	ERS6421519	ERP135632	['ERR8699129','ERX8356597','run.17041.1','SAMEA8741937','ERP135632','26335076','experiment.17041','project.Wellcome_clinical_isolates_site20','811913','sample.17041','ERS6421519','PRJEB51043']		2022-03-15T06:31:00.000000+0000			ZAF	Africa										S	S	S	S	S				S		S	S	S	S	S	S	515	515623800	234548926	PRJEB51043	CRyPTIC_reuse_table		99.61	1706223	58	lineage2.2.1.1	Sensitive	tuberculosis: unclassified		Mycobacterium tuberculosis		['tbprofiler','input','diff','CRyPTIC_UofCapeTown','CRyPTIC_reuse_table']	99.61	58	true	lineage2	true	true	true	true	true	true	false	true	true	true	false	false	false
SAMEA1569258	ERR190349	WGS	SC	ERX165039	Illumina HiSeq 2000	PAIRED	RANDOM	GENOMIC	ILLUMINA	ERS142412	ERP001072	['2011016-sc-2012-05-29T15:14:44Z-1429327','SC_RUN_8289_6#22','SAMEA1569258','Karonga_Prevention_Study__KPS____whole_genome_sequ','Karonga_Prevention_Study__KPS____whole_genome_sequencing_in_a_whole_population-sc-2011-12-13T10:33:26Z-2066','ERX165039','ERP001072','SC_EXP_8289_6#22','ERR190349','ERS142412','204548','PRJEB2794','1802602']	2002	2012-12-09T19:44:00.000000+0000			MWI	Africa	Karonga	sputum	Homo sapiens	3	human							S						S								717	717185000	343224594	PRJEB2794	Coll_2018		99.29	1838713	42	lineage1.1.3.2	Sensitive	tuberculosis: human-adapted	L1.1.3.2	Mycobacterium tuberculosis		['Napier_2020','Menardo_2018','input','Coll_2018','tbprofiler','diff','Menardo_2021','Karonga_Prevention_Study']	99.29	42	true	lineage1	true	true	true	true	true	true	true	true	true	true	true	false	false
SAMEA7562113	ERR4829674	WGS	SAN RAFFAELE SCIENTIFIC INSTITUTE	ERX4699658	NextSeq 500	PAIRED	RANDOM	GENOMIC	ILLUMINA	ERS5318747	ERP124983	['ERR4829674','sample.30973','ERS5318747','ERP124983','SAMEA7562113','22477681','experiment.30973','ERX4699658','project.Italy','PRJEB41242','run.30973','773309']		2021-11-11T07:58:00.000000+0000			ITA	Europe						S				S	S	S	S	S				S		S	S	S	S	S	S	573	573588721	220775571	PRJEB41242	['CRyPTIC_reuse_table','Walker_2022']		99.4	1803951	60	lineage4.1.2.1	Sensitive	tuberculosis: unclassified		Mycobacterium tuberculosis		['Walker_2022','CRyPTIC_SanRaffaele','input','diff','CRyPTIC_reuse_table','tbprofiler']	99.4	60	true	lineage4	true	true	true	true	true	true	false	true	true	true	false	false	false
SAMEA1688633	ERR221607	WGS	SC	ERX196272	Illumina HiSeq 2000	PAIRED	RANDOM	GENOMIC	ILLUMINA	ERS163424	ERP001072	['ERS163424','3006771-sc-2012-08-16T16:12:23Z-1466664','1888743','SC_RUN_8718_5#84','ERX196272','ERR221607','Karonga_Prevention_Study__KPS____whole_genome_sequ','ERP001072','PRJEB2794','204548','SC_EXP_8718_5#84','Karonga_Prevention_Study__KPS____whole_genome_sequencing_in_a_whole_population-sc-2011-12-13T10:33:26Z-2066','SAMEA1688633']	2003	2013-01-23T19:01:00.000000+0000			MWI	Africa	Karonga	sputum	Homo sapiens	3	human							S						S								330	330321800	148672970	PRJEB2794	Coll_2018		99.24	3037181	69	lineage1.1.2	Sensitive	tuberculosis: human-adapted	L1.1.2	Mycobacterium tuberculosis		['tbprofiler','Menardo_2018','input','Karonga_Prevention_Study','Coll_2018','Napier_2020','Menardo_2021','diff']	99.24	69	true	lineage1	true	true	true	true	true	true	true	true	true	true	true	false	false
SAMEA7528614	ERR4800029	WGS	FOUNDATION FOR MEDICAL RESEARCH INDIA	ERX4669444	NextSeq 500	PAIRED	RANDOM	GENOMIC	ILLUMINA	ERS5285084	ERP124850	['ERS5285084','ERP124850','SAMEA7528614','PRJEB41116','22462158','sample.29932','ERX4669444','experiment.29932','project.Mumbai','773292','ERR4800029','run.29932']		2021-11-10T02:09:00.000000+0000			IND	Asia	Mumbai					S	S				S	S	S	S				S			S		S	S		212	212873700	85097493	PRJEB41116	Walker_2022		99.08	1154944	36	lineage1.2.2.2	Sensitive	tuberculosis: unclassified		Mycobacterium tuberculosis		['CRyPTIC_IND','tbprofiler','input','Walker_2022','diff']	99.08	36	true	lineage1	true	true	true	true	true	true	false	true	true	true	false	false	false
SAMEA7552907	ERR4819542	WGS	PUBLIC HEALTH ENGLAND	ERX4689384	Illumina HiSeq 2500	PAIRED	RANDOM	GENOMIC	ILLUMINA	ERS5309554	ERP124941	['PRJEB41201','ERP124941','project.PHE-TB','22472299','ERR4819542','run.22362','sample.22362','experiment.22362','ERS5309554','773303','SAMEA7552907','ERX4689384']		2021-11-10T21:20:00.000000+0000			GBR	Europe						S	S			R	S	R	S	S				R					S	S		373	373822112	171355303	PRJEB41201	Walker_2022		99.57	1823955	41	lineage2.2.1	MDR-TB	tuberculosis: unclassified		Mycobacterium tuberculosis		['input','tbprofiler','CRyPTIC_PHE','diff','Walker_2022']	99.57	41	true	lineage2	true	true	true	true	true	true	false	true	true	true	false	false	false
SAMEA7529139	ERR4800553	WGS	FOUNDATION FOR MEDICAL RESEARCH INDIA	ERX4669968	NextSeq 500	PAIRED	RANDOM	GENOMIC	ILLUMINA	ERS5285608	ERP124850	['ERS5285608','773292','project.Mumbai','ERP124850','sample.31890','run.31890','22462682','ERR4800553','SAMEA7529139','ERX4669968','experiment.31890','PRJEB41116']		2021-11-11T01:11:00.000000+0000			IND	Asia	Mumbai						S						R													473	473065200	219677213	PRJEB41116	Walker_2022		99.48	1494990	49	lineage2.2.1.1	Pre-XDR-TB	tuberculosis: unclassified		Mycobacterium tuberculosis		['input','tbprofiler','diff','CRyPTIC_IND','Walker_2022']	99.48	49	true	lineage2	true	true	true	true	true	true	false	true	true	true	false	false	false
SAMEA7548374	ERR4815015	WGS	PUBLIC HEALTH ENGLAND	ERX4684857	Illumina HiSeq 2500	PAIRED	RANDOM	GENOMIC	ILLUMINA	ERS5305027	ERP124941	['773303','PRJEB41201','run.17835','ERS5305027','ERP124941','22467772','SAMEA7548374','experiment.17835','ERR4815015','ERX4684857','project.PHE-TB','sample.17835']		2021-11-10T13:08:00.000000+0000			GBR	Europe										S		S						S								410	410225261	211661071	PRJEB41201	Walker_2022		98.87	1208222	27	lineage4.1.2.1	Sensitive	tuberculosis: unclassified		Mycobacterium tuberculosis		['diff','CRyPTIC_PHE','tbprofiler','input','Walker_2022']	98.87	27	true	lineage4	true	true	true	true	true	true	false	true	true	true	false	false	false
SAMEA1119565	ERR2514384	WGS	PHE	ERX2533594	Illumina HiSeq 2500	PAIRED	RANDOM	GENOMIC	ILLUMINA	ERS2398974	ERP107961	['experiment.6402','493034','project.First_10k_genomes_study_set_4','run.6402','sample.6402','ERX2533594','ERS2398974','ERP107961','10123511','SAMEA1119565','PRJEB25991','ERR2514384']		2022-07-23T23:15:00.000000+0000			GBR	Europe	England									S		S					S	S								827	827970858	423418889	PRJEB25991	Walker_2022		99.57	1883118	68	lineage3	Sensitive	tuberculosis: human-adapted	L3	Mycobacterium tuberculosis		['input','Walker_2022','tbprofiler','CRyPTIC_PHE','diff','Napier_2020']	99.57	68	true	lineage3	true	true	true	true	true	true	false	true	true	true	false	false	false
SAMEA7529081	ERR4800495	WGS	FOUNDATION FOR MEDICAL RESEARCH INDIA	ERX4669910	NextSeq 500	PAIRED	RANDOM	GENOMIC	ILLUMINA	ERS5285550	ERP124850	['ERS5285550','run.31832','project.Mumbai','22462624','773292','sample.31832','SAMEA7529081','ERR4800495','ERX4669910','experiment.31832','PRJEB41116','ERP124850']		2021-11-11T01:07:00.000000+0000			IND	Asia	Mumbai					S	S				S	S	S	S				S			S		S	S		443	443243400	200032399	PRJEB41116	Walker_2022		99.23	1576135	52	lineage1.1.3.3	Sensitive	tuberculosis: unclassified		Mycobacterium tuberculosis		['Walker_2022','tbprofiler','CRyPTIC_IND','diff','input']	99.23	52	true	lineage1	true	true	true	true	true	true	false	true	true	true	false	false	false
SAMEA7551065	ERR4817702	WGS	PUBLIC HEALTH ENGLAND	ERX4687544	Illumina HiSeq 2500	PAIRED	RANDOM	GENOMIC	ILLUMINA	ERS5307714	ERP124941	['run.20522','PRJEB41201','SAMEA7551065','experiment.20522','ERR4817702','ERS5307714','project.PHE-TB','ERX4687544','sample.20522','ERP124941','773303','22470459']		2021-11-10T18:05:00.000000+0000			GBR	Europe										S		S						S								254	254583702	114559432	PRJEB41201	Walker_2022		99.62	2272130	51	lineage4.1.2.1	Sensitive	tuberculosis: unclassified		Mycobacterium tuberculosis		['Walker_2022','CRyPTIC_PHE','tbprofiler','input','diff']	99.62	51	true	lineage4	true	true	true	true	true	true	false	true	true	true	false	false	false
SAMEA7527990	ERR4799404	WGS	FOUNDATION FOR MEDICAL RESEARCH INDIA	ERX4668821	NextSeq 500	PAIRED	RANDOM	GENOMIC	ILLUMINA	ERS5284461	ERP124850	['experiment.27869','ERP124850','ERX4668821','project.Mumbai','PRJEB41116','22461535','SAMEA7527990','ERR4799404','run.27869','ERS5284461','sample.27869','773292']		2021-11-10T01:51:00.000000+0000			IND	Asia	Mumbai					S	S				S	R	S	S				S			S		S	S		960	960706092	446939663	PRJEB41116	Walker_2022		99.45	1634129	54	lineage2.2.1	MDR-TB	tuberculosis: unclassified		Mycobacterium tuberculosis		['CRyPTIC_IND','Walker_2022','input','tbprofiler','diff']	99.45	54	true	lineage2	true	true	true	true	true	true	false	true	true	true	false	false	false
SAMEA7563683	ERR4831242	WGS	IML GAUTING	ERX4701226	NextSeq 500	PAIRED	RANDOM	GENOMIC	ILLUMINA	ERS5320315	ERP125016	['ERR4831242','773342','project.Cryptic_8th9th10th11th','SAMEA7563683','experiment.31256','ERX4701226','sample.31256','PRJEB41275','22479249','run.31256','ERP125016','ERS5320315']		2021-11-11T11:05:00.000000+0000			DEU	Europe						R				R	S	R	R	S				R		S	S	S	S	S	R	900	900950475	397041775	PRJEB41275	['CRyPTIC_reuse_table','Walker_2022']		99.49	1608209	54	lineage4.1.2.1	MDR-TB	tuberculosis: unclassified		Mycobacterium tuberculosis		['CRyPTIC_Gauting','CRyPTIC_reuse_table','input','tbprofiler','Walker_2022','diff']	99.49	54	true	lineage4	true	true	true	true	true	true	false	true	true	true	false	false	false
SAMN03647530	SRR2100357	WGS	UNIVERSITY OF OXFORD	SRX1095051	Illumina HiSeq 2500	PAIRED	RANDOM	GENOMIC	ILLUMINA	SRS990438	SRP061066	['SAMN03647530','SRS990438','e668ccdf-6f22-4497-a5e5-561837e86f46_R00000039_v2.bam','SRX1095051','C00008904','PRJNA282721','SRR2100357','3647530','SRP061066','282721']		2015-07-24T19:57:00.000000+0000			GBR	Europe										S		S					S	S								373	373987000	281188287	PRJNA282721	CRyPTIC_WHO2021_PMC7612554		99.57	1897172	42	lineage3	Sensitive	tuberculosis: human-adapted	L3	Mycobacterium tuberculosis		['tbprofiler','Menardo_2018','input','Menardo_2021','Shuaib_2022','Napier_2020','Walker_2022','diff']	99.57	42	true	lineage3	true	true	true	true	true	true	false	true	true	true	false	false	false
SAMN08214831	SRR6397630	WGS	BC CENTRE FOR DISEASE CONTROL PUBLIC HEALTH LABORATORY	SRX3490528	HiSeq X Ten	PAIRED	RANDOM	GENOMIC	ILLUMINA	SRS2774408	SRP119652	['BC05-Mtb147','413593','SRR6397630','SRX3490528','SRP119652','PRJNA413593','SRS2774408','BC05-Mtb147_2.fastq.gz','SAMN08214831','8214831']	2005	2017-12-22T17:40:00.000000+0000		49.15 N 123.7 W	CAN	North America	British Columbia		Homo sapiens	3	human					S		R					R	R	R							845	845841000	398050726	PRJNA413593	CRyPTIC_WHO2021_PMC7612554		99.57	1820113	52	lineage2.2.1	RR-TB	tuberculosis: human-adapted	L2	Mycobacterium tuberculosis		['Napier_2020','diff','Walker_2022','input','tbprofiler']	99.57	52	true	lineage2	true	true	true	true	true	true	true	true	true	true	true	false	false
SAMEA1118704	ERR2513523	WGS	PHE	ERX2532733	Illumina MiSeq	PAIRED	RANDOM	GENOMIC	ILLUMINA	ERS2398113	ERP107961	['experiment.5323','493034','ERR2513523','ERX2532733','project.First_10k_genomes_study_set_4','10122650','run.5323','PRJEB25991','SAMEA1118704','sample.5323','ERP107961','ERS2398113']		2021-10-23T16:05:00.000000+0000			GBR	Europe	England									S		S					S	S								293	293235054	179582772	PRJEB25991	Walker_2022		99.47	1468309	49	lineage4.2.1.1	Sensitive	tuberculosis: human-adapted	L4.2.1.1	Mycobacterium tuberculosis		['Napier_2020','CRyPTIC_PHE','input','tbprofiler','diff','Walker_2022']	99.47	49	true	lineage4	true	true	true	true	true	true	false	true	true	true	false	false	false
SAMN08436009	SRR6650128	WGS	SAN RAFFAELE	SRX3628004	Illumina HiSeq 2500	PAIRED	RANDOM	GENOMIC	ILLUMINA	SRS2894788	SRP128089	['428596','131073_210916_BGD_210916_100.gatk.bam','bp0','SRP128089','8436009','SRR6650128','PRJNA428596','SRS2894788','131073','SAMN08436009','131073_WGS','SRX3628004']		2018-02-21T13:19:00.000000+0000			BGD	Asia			Homo sapiens	3	human					S		S		S				S	S				S			133	133383428	54210581	PRJNA428596	CRyPTIC_WHO2021_PMC7612554		99.29	1088423	24	lineage1.1.3.1	Sensitive	tuberculosis: unclassified		Mycobacterium tuberculosis		['Walker_2022','diff','tbprofiler','input']	99.29	24	true	lineage1	true	true	true	true	true	true	false	true	true	true	true	false	false
SAMEA7562807	ERR4830367	WGS	OUCRU-HCMC	ERX4700351	Illumina MiSeq	PAIRED	RANDOM	GENOMIC	ILLUMINA	ERS5319440	ERP124988	['SAMEA7562807','PRJEB41247','22478374','run.15843','ERR4830367','experiment.15843','773314','ERS5319440','ERX4700351','sample.15843','project.CRyPTIC_08_02TBextension','ERP124988']		2021-11-11T08:59:00.000000+0000			VNM	Asia						S				I	I	S	S	S				S		S	S	S	S	S	S	506	506848800	207161179	PRJEB41247	['Walker_2022','CRyPTIC_reuse_table']		99.32	1662117	55	lineage1.1.1.1	Sensitive	tuberculosis: unclassified		Mycobacterium tuberculosis		['Walker_2022','tbprofiler','CRyPTIC_reuse_table','diff','CRyPTIC_OUCRU','input']	99.32	55	true	lineage1	true	true	true	true	true	true	false	true	true	true	false	false	false
SAMEA3444550	ERR2517146	WGS	RIVM	ERX2536362	Illumina HiSeq 2500	PAIRED	RANDOM	GENOMIC	ILLUMINA	ERS2401824	ERP107973	['experiment.8377','ERS2401824','ERP107973','10126483','PRJEB26002','sample.8377','ERX2536362','493040','ERR2517146','project.First_10k_genomes_study_set_10','SAMEA3444550','run.8377']		2021-10-23T20:17:00.000000+0000			NLD	Europe										S		S					S	S	S							462	462843818	210679075	PRJEB26002	Walker_2022		99.45	1780707	47	lineage2.2.1	Sensitive	tuberculosis: human-adapted	L2.2.1	Mycobacterium tuberculosis		['CRyPTIC_RIVM','Napier_2020','Walker_2022','input','tbprofiler','diff']	99.45	47	true	lineage2	true	true	true	true	true	true	false	true	true	true	false	false	false
SAMEA8718362	ERR8975111	WGS	CTB/NICD	ERX5543467	Illumina HiSeq 4000	PAIRED	RANDOM	GENOMIC	ILLUMINA	ERS6402808	ERP128647	['773351','SAMEA8718362','sample.14257','ERP128647','run.14257.1','ERX5543467','ERS6402808','PRJEB44577','ERR8975111','26339333','experiment.14257','project.Wellcome_clinical_isolates_site10']		2022-03-15T07:19:00.000000+0000			ZAF	Africa						S				S	S	S	S	S				S		S	S	S	S	S	S	466	466222200	195791284	PRJEB44577	CRyPTIC_reuse_table		99.51	1736437	63	lineage4.1.1.1	Sensitive	tuberculosis: unclassified		Mycobacterium tuberculosis		['diff','input','CRyPTIC_CTB-NICD','tbprofiler','CRyPTIC_reuse_table']	99.51	63	true	lineage4	true	true	true	true	true	true	false	true	true	true	false	false	false
SAMEA7551362	ERR4817999	WGS	PUBLIC HEALTH ENGLAND	ERX4687841	Illumina HiSeq 2500	PAIRED	RANDOM	GENOMIC	ILLUMINA	ERS5308011	ERP124941	['run.20819','PRJEB41201','ERR4817999','SAMEA7551362','ERX4687841','ERP124941','22470756','experiment.20819','project.PHE-TB','sample.20819','773303','ERS5308011']		2021-11-10T19:02:00.000000+0000			GBR	Europe										S		S						S								365	365754465	147978757	PRJEB41201	Walker_2022		99.52	1842576	41	lineage6.3.1	Sensitive	tuberculosis: unclassified		Mycobacterium tuberculosis		['CRyPTIC_PHE','diff','input','Walker_2022','tbprofiler']	99.52	41	true	lineage6	true	true	true	true	true	true	false	true	true	true	false	false	false
SAMEA3443144	ERR2517004	WGS	PHE	ERX2536219	Illumina HiSeq 2500	PAIRED	RANDOM	GENOMIC	ILLUMINA	ERS2401681	ERP107972	['project.First_10k_genomes_study_set_9','experiment.9324','ERS2401681','PRJEB26001','ERR2517004','sample.9324','ERX2536219','run.9324','SAMEA3443144','10126341','493039','ERP107972']		2021-10-23T20:13:00.000000+0000			GBR	Europe	England					R	S			R		R	R	R				R					R			565	565247964	307954214	PRJEB26001	Walker_2022		99.65	1846792	62	lineage2.2.1	Pre-XDR-TB	tuberculosis: human-adapted	L2.2.1	Mycobacterium tuberculosis		['tbprofiler','input','Walker_2022','diff','CRyPTIC_PHE','Napier_2020']	99.65	62	true	lineage2	true	true	true	true	true	true	false	true	true	true	false	false	false
SAMN08215461	SRR6398074	WGS	BC CENTRE FOR DISEASE CONTROL PUBLIC HEALTH LABORATORY	SRX3491164	HiSeq X Ten	PAIRED	RANDOM	GENOMIC	ILLUMINA	SRS2775044	SRP119652	['BC14-Mtb253','SRS2775044','SRX3491164','SRP119652','8215461','PRJNA413593','SRR6398074','SAMN08215461','413593','BC14-Mtb253_2.fastq.gz']	2014	2017-12-21T23:16:00.000000+0000		49.15 N 123.7 W	CAN	North America	British Columbia		Homo sapiens	3	human					S		S						S	S							676	676043750	332767444	PRJNA413593	CRyPTIC_WHO2021_PMC7612554		99.41	1753896	47	lineage4.1.2	Sensitive	tuberculosis: human-adapted	L4	Mycobacterium tuberculosis		['Napier_2020','tbprofiler','input','Walker_2022','diff']	99.41	47	true	lineage4	true	true	true	true	true	true	true	true	true	true	true	false	false
SAMEA1117625	ERR2512444	WGS	PHE	ERX2531654	Illumina MiSeq	PAIRED	RANDOM	GENOMIC	ILLUMINA	ERS2397034	ERP107961	['sample.3982','run.3982','10121571','ERP107961','ERS2397034','493034','ERR2512444','project.First_10k_genomes_study_set_4','PRJEB25991','ERX2531654','SAMEA1117625','experiment.3982']		2021-10-23T15:03:00.000000+0000			GBR	Europe	England									S		S					S	S								308	308117525	194577247	PRJEB25991	Walker_2022		99.57	1717277	56	lineage2.2.1.1	Sensitive	tuberculosis: human-adapted	L2.2.1.1	Mycobacterium tuberculosis		['Walker_2022','input','CRyPTIC_PHE','Napier_2020','tbprofiler','diff']	99.57	56	true	lineage2	true	true	true	true	true	true	false	true	true	true	false	false	false
SAMEA8742424	ERR5918094	WGS	CTB/NICD	ERX5559186	Illumina HiSeq 4000	PAIRED	RANDOM	GENOMIC	ILLUMINA	ERS6422005	ERP128679	['SAMEA8742424','ERR5918094','run.25315','ERP128679','sample.25315','experiment.25315','ERS6422005','ERX5559186','22480215','773352','project.CTB_NICD_Wellcome_site10','PRJEB44608']		2021-11-11T13:01:00.000000+0000			ZAF	Africa						S				S	S	R	S	S			S	S		S	S	S	S	S	S	575	575494500	261742635	PRJEB44608	['CRyPTIC_reuse_table','Walker_2022']		99.66	1698332	58	lineage4.3.2.1	HR-TB	tuberculosis: unclassified		Mycobacterium tuberculosis		['tbprofiler','input','CRyPTIC_reuse_table','Walker_2022','CRyPTIC_CTB-NICD','diff']	99.66	58	true	lineage4	true	true	true	true	true	true	false	true	true	true	false	false	false
SAMEA7524943	ERR4796487	WGS	FOUNDATION FOR MEDICAL RESEARCH INDIA	ERX4665901	NextSeq 500	PAIRED	RANDOM	GENOMIC	ILLUMINA	ERS5281418	ERP124850	['ERS5281418','PRJEB41116','experiment.1212','sample.1212','ERX4665901','run.1212','SAMEA7524943','project.Mumbai','ERR4796487','ERP124850','773292','22458508']		2021-11-09T21:46:00.000000+0000			IND	Asia	Mumbai					S	S			R	S	R	S	R				R			S	S	R	S	R	381	381102820	157168551	PRJEB41116	['Walker_2022','CRyPTIC_reuse_table']		99.34	1724324	56	lineage2.2.1	Pre-XDR-TB	tuberculosis: unclassified		Mycobacterium tuberculosis		['CRyPTIC_IND','Walker_2022','CRyPTIC_reuse_table','input','tbprofiler','diff']	99.34	56	true	lineage2	true	true	true	true	true	true	false	true	true	true	false	false	false
SAMEA7553939	ERR4820572	WGS	PUBLIC HEALTH ENGLAND	ERX4690414	Illumina HiSeq 2500	PAIRED	RANDOM	GENOMIC	ILLUMINA	ERS5310584	ERP124941	['experiment.23393','PRJEB41201','project.PHE-TB','ERS5310584','773303','ERX4690414','run.23393','sample.23393','SAMEA7553939','ERR4820572','ERP124941','22473334']		2021-11-11T01:47:00.000000+0000			GBR	Europe										S		S						S								204	204647654	102255764	PRJEB41201	Walker_2022		88.04	1518983	34	lineage1.2.1.2.1	Other	tuberculosis: unclassified		Mycobacterium tuberculosis		['Walker_2022','tbprofiler','CRyPTIC_PHE','diff','input']	88.04	34	true	lineage1	true	true	true	true	true	true	false	true	true	true	false	false	false
SAMEA1569220	ERR190386	WGS	SC	ERX165076	Illumina HiSeq 2000	PAIRED	RANDOM	GENOMIC	ILLUMINA	ERS142451	ERP001072	['Karonga_Prevention_Study__KPS____whole_genome_sequ','ERR190386','ERP001072','PRJEB2794','ERX165076','SAMEA1569220','SC_EXP_8289_6#59','ERS142451','Karonga_Prevention_Study__KPS____whole_genome_sequencing_in_a_whole_population-sc-2011-12-13T10:33:26Z-2066','204548','1802627','99000081-sc-2012-05-29T15:15:16Z-1429366','SC_RUN_8289_6#59']	1998	2012-12-09T19:51:00.000000+0000			MWI	Africa	Karonga	sputum	Homo sapiens	3	human							S						S								444	444079200	214814172	PRJEB2794	Coll_2018		99.37	1825670	41	lineage2.2.1	Sensitive	tuberculosis: human-adapted	L2.2.1	Mycobacterium tuberculosis		['Karonga_Prevention_Study','Coll_2018','input','Nimmo_2024','Menardo_2018','tbprofiler','diff','Napier_2020','Menardo_2021']	99.37	41	true	lineage2	true	true	true	true	true	true	true	true	true	true	true	false	false
SAMEA7553834	ERR4820467	WGS	PUBLIC HEALTH ENGLAND	ERX4690309	Illumina HiSeq 2500	PAIRED	RANDOM	GENOMIC	ILLUMINA	ERS5310479	ERP124941	['ERR4820467','22473224','experiment.23288','ERS5310479','run.23288','SAMEA7553834','773303','ERX4690309','PRJEB41201','project.PHE-TB','sample.23288','ERP124941']		2021-11-11T01:50:00.000000+0000			GBR	Europe										S		S						S								469	469565564	201251673	PRJEB41201	Walker_2022		98.78	1824700	40	lineage4.8	Sensitive	tuberculosis: unclassified		Mycobacterium tuberculosis		['input','diff','Walker_2022','tbprofiler','CRyPTIC_PHE']	98.78	40	true	lineage4	true	true	true	true	true	true	false	true	true	true	false	false	false
SAMEA1707312	ERR229973	WGS	SC	ERX204524	Illumina HiSeq 2000	PAIRED	RANDOM	GENOMIC	ILLUMINA	ERS181522	ERP000192	['SAMEA1707312','SC_RUN_8939_3#59','2376J-sc-2012-10-11T13:39:51Z-1494292','SC_EXP_8939_3#59','ERX204524','Variation discovery in Russian TB isolates-sc-2010','ERR229973','1922780','203970','PRJEB2138','ERS181522','Variation discovery in Russian TB isolates-sc-2010-04-20','ERP000192']	2010	2013-02-19T03:06:00.000000+0000			RUS	Europe	Samara		Homo sapiens	3	human					S		S						S	S							422	422385600	200825618	PRJEB2138	CRyPTIC_WHO2021_PMC7612554		99.69	1802620	41	lineage4.3.3	Sensitive	tuberculosis: human-adapted	L4.3.3	Mycobacterium tuberculosis		['Napier_2020','tbprofiler','diff','input','Walker_2022','Menardo_2018']	99.69	41	true	lineage4	true	true	true	true	true	true	true	true	true	true	true	false	false
SAMN08214810	SRR6397782	WGS	BC CENTRE FOR DISEASE CONTROL PUBLIC HEALTH LABORATORY	SRX3490876	HiSeq X Ten	PAIRED	RANDOM	GENOMIC	ILLUMINA	SRS2774757	SRP119652	['SRX3490876','SRR6397782','BC05-Mtb026','SAMN08214810','413593','PRJNA413593','SRP119652','BC05-Mtb026_1.fastq.gz','SRS2774757','8214810']	2005	2017-12-24T16:37:00.000000+0000		49.15 N 123.7 W	CAN	North America	British Columbia		Homo sapiens	3	human					S		S						S	S							659	659020000	292657217	PRJNA413593	CRyPTIC_WHO2021_PMC7612554		99.4	1875000	52	lineage4.2.1.1	Sensitive	tuberculosis: human-adapted	L4	Mycobacterium tuberculosis		['tbprofiler','Napier_2020','input','diff','Walker_2022']	99.4	52	true	lineage4	true	true	true	true	true	true	true	true	true	true	true	false	false
SAMEA8719201	ERR8976078	WGS	CTB/NICD	ERX5544304	Illumina NovaSeq 6000	PAIRED	RANDOM	GENOMIC	ILLUMINA	ERS6403645	ERP128647	['ERP128647','ERX5544304','experiment.29636','project.Wellcome_clinical_isolates_site10','SAMEA8719201','sample.29636','run.29636.1','PRJEB44577','ERR8976078','ERS6403645','773351','26340169']		2022-03-15T07:53:00.000000+0000			ZAF	Africa										S	S		S	S						S	S	S			S	691	691129718	229023666	PRJEB44577	CRyPTIC_reuse_table		99.54	1823274	63	lineage2.2.1	HR-TB	tuberculosis: unclassified		Mycobacterium tuberculosis		['CRyPTIC_reuse_table','diff','CRyPTIC_CTB-NICD','input','tbprofiler']	99.54	63	true	lineage2	true	true	true	true	true	true	false	true	true	true	false	false	false
SAMEA1102776	ERR2510780	WGS	SAN RAFFAELE SCIENTIFIC INSTITUTE	ERX2530195	Illumina MiniSeq	PAIRED	RANDOM	GENOMIC	ILLUMINA	ERS2395096	ERP107941	['experiment.3790','ERR2510780','project.First_10k_genomes_study_set_3','ERP107941','493033','ERX2530195','run.3790','10121408','PRJEB25972','ERS2395096','SAMEA1102776','sample.3790']		2021-10-23T14:08:00.000000+0000			ITA	Europe										S		S					S	S								322	322837185	120299289	PRJEB25972	Walker_2022		99.07	2005034	68	lineage3	Sensitive	tuberculosis: unclassified		Mycobacterium tuberculosis		['diff','Walker_2022','input','tbprofiler','CRyPTIC_SanRaffaele','Shuaib_2022','Napier_2020']	99.07	68	true	lineage3	true	true	true	true	true	true	false	true	true	true	false	false	false
SAMEA7564131	ERR4831816	WGS	OUCRU-HCMC	ERX4701759	Illumina MiSeq	PAIRED	RANDOM	GENOMIC	ILLUMINA	ERS5320763	ERP125021	['run.32755','SAMEA7564131','ERS5320763','22479697','sample.32755','ERR4831816','ERP125021','PRJEB41280','experiment.32755','ERX4701759','project.CRyPTIC_08_02TB','773347']		2021-11-11T12:01:00.000000+0000			VNM	Asia						S				S	S	S	S	S				S		S	S	S	S	S	S	367	367776997	236180850	PRJEB41280	CRyPTIC_reuse_table		99.57	699361	39	lineage2.2.1	MDR-TB	tuberculosis: unclassified		Mycobacterium tuberculosis		['CRyPTIC_OUCRU','CRyPTIC_reuse_table','input','diff','tbprofiler']	99.57	39	true	lineage2	true	true	true	true	true	true	false	true	true	true	false	false	false
SAMN08709245	SRR6832699	WGS	SAN RAFFAELE	SRX3788878	Illumina HiSeq 2500	PAIRED	RANDOM	GENOMIC	ILLUMINA	SRS3041547	SRP128089	['SRX3788878','SAMN08709245','91-2708','SRR6832699','SRP128089','8709245','bp0','PRJNA428596','91-2708_WGS','91-2708_090816_UKR_090816_100.gatk.bam','428596','SRS3041547']		2018-03-14T10:41:00.000000+0000			UKR	Europe			Homo sapiens	3	human	S	S			S		S	S	S			S	S	S				S			286	286079571	137906075	PRJNA428596	CRyPTIC_WHO2021_PMC7612554		99.44	2484505	53	lineage4.1.2.1	Sensitive	tuberculosis: unclassified		Mycobacterium tuberculosis		['Walker_2022','diff','tbprofiler','input']	99.44	53	true	lineage4	true	true	true	true	true	true	false	true	true	true	true	false	false
SAMN07660453	SRR6046461	WGS	MODMEDMICOXFORD	SRX3193445	Illumina MiSeq	PAIRED	RANDOM	GENOMIC	ILLUMINA	SRS2521491	SRP117784	['401515','PRJNA401515','SAMN07660453','MMMOSAM:035d38bc-444c-4dea-9e3c-5543a32f36cb','SRX3193445','SRP117784','SRS2521491','7660453','SRR6046461','MMMOSRA:035d38bc-444c-4dea-9e3c-5543a32f36cb']	2016	2017-10-27T18:29:00.000000+0000			GBR	Europe	Oxford		Homo sapiens	3	human					S								S								434	434823907	268069405	PRJNA401515	CRyPTIC_WHO2021_PMC7612554		99.51	1635380	53	lineage3	Sensitive	tuberculosis: human-adapted	L3	Mycobacterium tuberculosis		['Walker_2022','Napier_2020','tbprofiler','input','diff']	99.51	53	true	lineage3	true	true	true	true	true	true	true	true	true	true	true	false	false
SAMN02414970	['SRR1166935','SRR1167151','SRR1165366','SRR1162897']	WGS		['SRX467791','SRX465978']	Illumina HiSeq 2000	PAIRED	RANDOM	GENOMIC	['ILLUMINA','ILLUMINA','ILLUMINA','ILLUMINA']	SRS553798		['2528062.WR39306.Solexa-210683.C33J6ACXX140118.P','C33J6ACXX140118.2.tagged_469.bam','C33J6ACXX140118.3.tagged_469.bam','C3R2YACXX140127.2.Illumina_P5-Rexon_P7-Kexaz.bam','BTB12-046','SRP036729','PRJNA229360','2528062.WR39305.Pond-315585.C3R2YACXX140127.P','SRX465978','SAMN02414970','2414970','PRJNA229335','SRR1166935','SRR1167151','SRR1162897','SRX467791','229335','SRR1165366','SRS553798','C3R2YACXX140127.1.Illumina_P5-Rexon_P7-Kexaz.bam']					SWE	Europe		sputum	Homo sapiens	3	human	S	S				R	R	S	S			R	R					S	S		3044	3045472594	1605181072	PRJNA229335	CRyPTIC_WHO2021_PMC7612554		99.26	5886604	129	lineage4.2.2.2	Pre-XDR-TB	tuberculosis: human-adapted	L4.2.2.2	Mycobacterium tuberculosis		['Napier_2020','Walker_2022','input','Menardo_2018','diff','Menardo_2021','tbprofiler']	99.26	129	true	lineage4	true	true	true	true	true	true	false	true	true	true	true	false	false
SAMN08708210	SRR6832159	WGS	SAN RAFFAELE	SRX3788231	Illumina HiSeq 2500	PAIRED	RANDOM	GENOMIC	ILLUMINA	SRS3040898	SRP128089	['SRP128089','107-1438_090816_UKR_090816_100.gatk.bam','107-1438_WGS','SRS3040898','428596','PRJNA428596','107-1438','SRX3788231','bp0','SAMN08708210','8708210','SRR6832159']		2018-03-14T10:00:00.000000+0000			UKR	Europe			Homo sapiens	3	human	S	S			S		S	S	S			R	S	S				S			384	384201778	208422103	PRJNA428596	CRyPTIC_WHO2021_PMC7612554		99.4	1466707	31	lineage4.1.2.1	Sensitive	tuberculosis: unclassified		Mycobacterium tuberculosis		['tbprofiler','Walker_2022','input','diff']	99.4	31	true	lineage4	true	true	true	true	true	true	false	true	true	true	true	false	false
SAMEA7541876	ERR4809338	WGS	CTB/NICD	ERX4678878	Illumina HiSeq 4000	PAIRED	RANDOM	GENOMIC	ILLUMINA	ERS5298328	ERP124931	['22463332','PRJEB41191','ERS5298328','sample.10033','project.Gates_clinical_isolates','experiment.10033','SAMEA7541876','ERX4678878','773296','ERR4809338','ERP124931','run.10033']		2021-11-11T01:35:00.000000+0000			ZAF	Africa						S				S	S	S		S				R		S		S	S	S	R	458	458867700	185381408	PRJEB41191	['Walker_2022','CRyPTIC_reuse_table']		99.57	1786454	59	lineage3	RR-TB	tuberculosis: unclassified		Mycobacterium tuberculosis		['Walker_2022','CRyPTIC_CTB-NICD','input','CRyPTIC_reuse_table','diff','tbprofiler']	99.57	59	true	lineage3	true	true	true	true	true	true	false	true	true	true	false	false	false
SAMEA2709881	ERR2515337	WGS	CTB/NICD	ERX2534551	Illumina MiSeq	PAIRED	RANDOM	GENOMIC	ILLUMINA	ERS2399942	ERP107968	['493035','sample.7561','ERX2534551','experiment.7561','10124681','PRJEB25997','project.First_10k_genomes_study_set_5','run.7561','ERP107968','ERS2399942','ERR2515337','SAMEA2709881']		2021-10-23T18:18:00.000000+0000			ZAF	Africa						S	S			R			S					R					R			622	622422684	364333826	PRJEB25997	Walker_2022		99.59	1368070	89	lineage4.1.1.3	Pre-XDR-TB	tuberculosis: human-adapted	L4.1.1.3	Mycobacterium tuberculosis		['Walker_2022','CRyPTIC_CTB-NICD','input','diff','tbprofiler','Nimmo_2024','Napier_2020']	99.59	89	true	lineage4	true	true	true	true	true	true	false	true	true	true	false	false	false
SAMEA10029839	['ERR7911360','ERR7911359','ERR7911358']	WGS		['ERX7478756','ERX7478757','ERX7478755']	NextSeq 500	PAIRED		GENOMIC	['ILLUMINA','ILLUMINA','ILLUMINA']	ERS7708047		['ena-RUN-FZB-05-01-2022-10:45:57:317-517','24681807','F-01-01-5967','ena-STUDY-FZB-22-10-2021-10:26:06:450-343','ERX7478757','ERP132622','ena-EXPERIMENT-FZB-05-01-2022-10:45:57:317-516','794636','ena-RUN-FZB-05-01-2022-10:45:57:317-518','ERR7911360','ERX7478756','ERX7478755','ERR7911359','PRJEB48275','ena-EXPERIMENT-FZB-05-01-2022-10:45:57:317-517','SAMEA10029839','ena-EXPERIMENT-FZB-05-01-2022-10:45:57:317-518','ERR7911358','ERS7708047','ena-RUN-FZB-05-01-2022-10:45:57:317-516']					PER	South America						S	S					R	S	S				S					S			649	651455312	263647680	PRJEB48275	Finci_2022		99.67	3010552	103	lineage4.3.3	HR-TB	tuberculosis: human-adapted	L4.3.3	Mycobacterium tuberculosis		['tbprofiler','input','Finci_2022','diff']	99.67	103	true	lineage4	true	true	true	true	true	true	false	true	true	true	false	false	false
SAMEA7549334	ERR4815973	WGS	PUBLIC HEALTH ENGLAND	ERX4685815	Illumina MiSeq	PAIRED	RANDOM	GENOMIC	ILLUMINA	ERS5305985	ERP124941	['project.PHE-TB','SAMEA7549334','ERS5305985','ERR4815973','ERP124941','ERX4685815','sample.18793','run.18793','PRJEB41201','22468730','experiment.18793','773303']		2021-11-10T15:05:00.000000+0000			GBR	Europe										S		S					S	S								421	421942598	273335267	PRJEB41201	Walker_2022		99.63	1365588	45	lineage4.7	Other	tuberculosis: unclassified		Mycobacterium tuberculosis		['tbprofiler','CRyPTIC_PHE','diff','Walker_2022','input']	99.63	45	true	lineage4	true	true	true	true	true	true	false	true	true	true	false	false	false
SAMN07766382	SRR6152653	WGS	BC CENTRE FOR DISEASE CONTROL PUBLIC HEALTH LABORATORY	SRX3264747	HiSeq X Ten	PAIRED	RANDOM	GENOMIC	ILLUMINA	SRS2576964	SRP119652	['7766382','SRR6152653','SAMN07766382','SRS2576964','413593','SRX3264747','BC13-Mtb212','SRP119652','PRJNA413593','BC13-Mtb212_2.fastq.gz']	2013	2017-10-11T03:10:00.000000+0000		49.15 N 123.7 W	CAN	North America	British Columbia		Homo sapiens	3	human					S		R					S	S	S							671	671867000	316721994	PRJNA413593	CRyPTIC_WHO2021_PMC7612554		99.28	1840139	51	lineage1.2.1.2.1	HR-TB	tuberculosis: human-adapted	L1	Mycobacterium tuberculosis		['tbprofiler','input','diff','Walker_2022','Napier_2020']	99.28	51	true	lineage1	true	true	true	true	true	true	true	true	true	true	true	false	false
SAMN08708242	SRR6832050	WGS	SAN RAFFAELE	SRX3788340	Illumina HiSeq 2500	PAIRED	RANDOM	GENOMIC	ILLUMINA	SRS3041006	SRP128089	['SAMN08708242','SRR6832050','PRJNA428596','8708242','428596','110-2906_090816_UKR_090816_100.gatk.bam','SRP128089','SRS3041006','SRX3788340','110-2906_WGS','110-2906','bp0']		2018-03-14T09:47:00.000000+0000			UKR	Europe			Homo sapiens	3	human	S	S			S		S	S	S			S	S	S				S			190	190636591	92677511	PRJNA428596	CRyPTIC_WHO2021_PMC7612554		99.57	1618051	35	lineage4.3.3	HR-TB	tuberculosis: unclassified		Mycobacterium tuberculosis		['diff','input','tbprofiler','Walker_2022']	99.57	35	true	lineage4	true	true	true	true	true	true	false	true	true	true	true	false	false
SAMEA7529056	ERR4800470	WGS	FOUNDATION FOR MEDICAL RESEARCH INDIA	ERX4669885	NextSeq 500	PAIRED	RANDOM	GENOMIC	ILLUMINA	ERS5285525	ERP124850	['PRJEB41116','22462599','SAMEA7529056','experiment.31807','ERP124850','run.31807','ERR4800470','project.Mumbai','ERX4669885','sample.31807','773292','ERS5285525']		2021-11-11T01:09:00.000000+0000			IND	Asia	Mumbai					S	S				S		S								S		S	S		430	430561200	194672572	PRJEB41116	Walker_2022		99.56	1544022	50	lineage3	MDR-TB	tuberculosis: unclassified		Mycobacterium tuberculosis		['input','CRyPTIC_IND','tbprofiler','diff','Walker_2022']	99.56	50	true	lineage3	true	true	true	true	true	true	false	true	true	true	false	false	false
SAMN03647159	SRR2099986	WGS	UNIVERSITY OF OXFORD	SRX1094680	Illumina HiSeq 2500	PAIRED	RANDOM	GENOMIC	ILLUMINA	SRS991860	SRP061066	['282721','PRJNA282721','3647159','SRS991860','155e2182-a1fc-46ed-bd9f-a66db0340da3_R00000039_v3.bam','SRR2099986','155e2182-a1fc-46ed-bd9f-a66db0340da3','SRP061066','SAMN03647159','SRX1094680']		2015-07-15T03:44:00.000000+0000			GBR	Europe										S		R						S								537	537240786	295032838	PRJNA282721	CRyPTIC_WHO2021_PMC7612554		99.48	1697181	57	lineage3	HR-TB	tuberculosis: human-adapted	L3	Mycobacterium tuberculosis		['diff','tbprofiler','input','Walker_2022','Menardo_2018','Menardo_2021','Napier_2020','Shuaib_2022']	99.48	57	true	lineage3	true	true	true	true	true	true	false	true	true	true	false	false	false
SAMEA1403588	ERR133819	WGS	SC	ERX109837	Illumina HiSeq 2000	PAIRED	RANDOM	GENOMIC	ILLUMINA	ERS094108	ERP000192	['SC_EXP_7755_2#22','ERS094108','0200T-sc-2012-02-09T18:55:37Z-1355152','SC_RUN_7755_2#22','203970','PRJEB2138','Variation discovery in Russian TB isolates-sc-2010-04-20','SAMEA1403588','ERP000192','ERX109837','ERR133819','1088831','Variation discovery in Russian TB isolates-sc-2010']	2008	2014-09-28T13:30:00.000000+0000			RUS	Europe	Samara		Homo sapiens	3	human					S		S						S	S							704	704484600	432012169	PRJEB2138	CRyPTIC_WHO2021_PMC7612554		99.38	1844191	42	lineage4.2.1	Sensitive	tuberculosis: human-adapted	L4.2.1	Mycobacterium tuberculosis		['tbprofiler','Menardo_2018','diff','Napier_2020','Walker_2022','input']	99.38	42	true	lineage4	true	true	true	true	true	true	true	true	true	true	true	false	false
SAMEA7545864	ERR4812360	WGS	UNIVERSIDAD PERUANA CAYETANO HEREDIA	ERX4682350	Illumina NovaSeq 6000	PAIRED	RANDOM	GENOMIC	ILLUMINA	ERS5302520	ERP124939	['773301','PRJEB41199','experiment.25897','sample.25897','ERP124939','ERX4682350','project.Peru_Wellcome','SAMEA7545864','ERS5302520','run.25897','ERR4812360','22465253']	2018	2021-11-10T07:56:00.000000+0000			PER	South America						S	S			S	R	R	S	S				S	R		S		S	S	S	681	681463302	218772254	PRJEB41199	['CRyPTIC_reuse_table','Walker_2022']		99.56	1850045	63	lineage4.1.2.1	HR-TB	tuberculosis: unclassified		Mycobacterium tuberculosis		['input','tbprofiler','Walker_2022','CRyPTIC_UPCH','diff','standford','CRyPTIC_reuse_table']	99.56	63	true	lineage4	true	true	true	true	true	true	true	true	true	true	false	false	false
SAMEA7551498	ERR4818134	WGS	PUBLIC HEALTH ENGLAND	ERX4687976	Illumina HiSeq 2500	PAIRED	RANDOM	GENOMIC	ILLUMINA	ERS5308146	ERP124941	['project.PHE-TB','experiment.20954','ERS5308146','sample.20954','773303','SAMEA7551498','22470891','ERP124941','run.20954','PRJEB41201','ERR4818134','ERX4687976']		2021-11-10T19:07:00.000000+0000			GBR	Europe										S		S						S								432	432184021	199335732	PRJEB41201	Walker_2022		99.53	1735567	39	lineage4.1	Sensitive	tuberculosis: unclassified		Mycobacterium tuberculosis		['tbprofiler','Walker_2022','CRyPTIC_PHE','diff','input']	99.53	39	true	lineage4	true	true	true	true	true	true	false	true	true	true	false	false	false
SAMEA2535217	['ERR553214','ERR553213','ERR553215']	WGS		['ERX512283','ERX512284','ERX512282']	['Illumina MiSeq','Illumina HiSeq 2500']	PAIRED		GENOMIC	['ILLUMINA','ILLUMINA','ILLUMINA']	ERS458619		['325612','PRJEB6273','ERR553214','ena-STUDY-FZB-08-05-2014-02:23:48:240-40','8859-98_lib20_miseq_q005_151bp','5243181','ERS458619','8859-98_gatc_gatc_2012-01-05_51bp','SAMEA2535217','8859-98_lib20_miseq_r0036_251bp','ERP005779','ERR553215','ERR553213','ERX512283','ERX512282','ERX512284','8859-98']					DEU	Europe										S		S					S	S	S							1720	1722260667	1189482782	PRJEB6273	CRyPTIC_WHO2021_PMC7612554		99.59	3391083	87	lineage4.3.4.2	Sensitive	tuberculosis: human-adapted	L4.3.4.2	Mycobacterium tuberculosis		['tbprofiler','input','Walker_2022','diff','Napier_2020']	99.59	87	true	lineage4	true	true	true	true	true	true	false	true	true	true	false	false	false
SAMEA2709770	ERR2515226	WGS	CTB/NICD	ERX2534440	Illumina MiSeq	PAIRED	RANDOM	GENOMIC	ILLUMINA	ERS2399831	ERP107968	['493035','PRJEB25997','ERP107968','ERX2534440','ERR2515226','run.7450','sample.7450','experiment.7450','SAMEA2709770','10124570','ERS2399831','project.First_10k_genomes_study_set_5']		2021-10-23T18:18:00.000000+0000			ZAF	Africa						S	S			S		S	S				S	S	S				S			914	914532135	597106337	PRJEB25997	Walker_2022		86.34	1157202	66	lineage2.2.1	Sensitive	tuberculosis: human-adapted	L2.2.1	Mycobacterium tuberculosis		['Napier_2020','input','CRyPTIC_CTB-NICD','tbprofiler','diff','Walker_2022']	86.34	66	true	lineage2	true	true	true	true	true	true	false	true	true	true	false	false	false
SAMN21616969	SRR16058476	WGS	PUBLIC HEALTH ONTARIO	SRX12344869	Illumina MiSeq	PAIRED	RANDOM	GENOMIC	ILLUMINA	SRS10317250	SRP338617	['SRX12344869','2019-543','bp0','PRJNA766079','21616969','2019-543_R1.fastq.gz','SRR16058476','766079','SAMN21616969','SRP338617','SRS10317250']	2019	2021-09-24T21:56:00.000000+0000			CAN	North America	Ontario		Homo sapiens	3	human					S		S					S	S								544	544893435	366545760	PRJNA766079	CRyPTIC_WHO2021_PMC7612554		99.39	850496	54	lineage1.2.1.2.1	Sensitive	tuberculosis: unclassified		Mycobacterium tuberculosis		['Walker_2022','diff','tbprofiler','input']	99.39	54	true	lineage1	true	true	true	true	true	true	true	true	true	true	true	false	false
SAMEA1015979	ERR067717	WGS	SC	ERX045580	Illumina HiSeq 2000	PAIRED	RANDOM	GENOMIC	ILLUMINA	ERS053744	ERP000192	['Variation discovery in Russian TB isolates-sc-2010','PRJEB2138','SC_RUN_6954_8#94','Variation discovery in Russian TB isolates-sc-2010-04-20','203970','ERP000192','SC_EXP_6954_8#94','ERS053744','SAMEA1015979','ERR067717','777043','1605W-sc-2011-09-07T13:20:12Z-1276564','ERX045580']	2009	2014-09-13T12:33:00.000000+0000			RUS	Europe	Samara		Homo sapiens	3	human	S	S			R		R		R				R	R				R			355	355741600	190867792	PRJEB2138	CRyPTIC_WHO2021_PMC7612554		99.54	1940600	44	lineage2.2.1	Pre-XDR-TB	tuberculosis: human-adapted	L2.2.1	Mycobacterium tuberculosis		['input','diff','Menardo_2018','Napier_2020','tbprofiler','Walker_2022']	99.54	44	true	lineage2	true	true	true	true	true	true	true	true	true	true	true	false	false
SAMN08629179	SRR6797324	WGS	SAN RAFFAELE	SRX3756373	Illumina HiSeq 2500	PAIRED	RANDOM	GENOMIC	ILLUMINA	SRS3012067	SRP128089	['PRJNA428596','SAMN08629179','8629179','bp0','SRP128089','132423_WGS','132423','SRX3756373','428596','SRS3012067','SRR6797324','132423_210916_BGD_210916_100.gatk.bam']		2018-03-02T06:08:00.000000+0000			BGD	Asia			Homo sapiens	3	human					S		S						S	S							271	271297817	118376681	PRJNA428596	CRyPTIC_WHO2021_PMC7612554		99.27	2107291	47	lineage1.1.3.1	MDR-TB	tuberculosis: human-adapted	L1.1.3	Mycobacterium tuberculosis		['Menardo_2021','Walker_2022','tbprofiler','input','diff']	99.27	47	true	lineage1	true	true	true	true	true	true	false	true	true	true	true	false	false
SAMN08629085	SRR6797366	WGS	SAN RAFFAELE	SRX3756331	Illumina HiSeq 2500	PAIRED	RANDOM	GENOMIC	ILLUMINA	SRS3012026	SRP128089	['428596','bp0','SRR6797366','PRJNA428596','SRX3756331','8629085','132319_210916_BGD_210916_100.gatk.bam','SAMN08629085','132319','132319_WGS','SRS3012026','SRP128089']		2018-03-02T06:12:00.000000+0000			BGD	Asia			Homo sapiens	3	human					S		S		S				S	S				S			502	502110750	244765626	PRJNA428596	CRyPTIC_WHO2021_PMC7612554		99.18	1406108	30	lineage1.1.2	Sensitive	tuberculosis: unclassified		Mycobacterium tuberculosis		['diff','Walker_2022','input','tbprofiler']	99.18	30	true	lineage1	true	true	true	true	true	true	false	true	true	true	true	false	false
SAMN08629138	SRR6797845	WGS	SAN RAFFAELE	SRX3756448	Illumina HiSeq 2500	PAIRED	RANDOM	GENOMIC	ILLUMINA	SRS3012142	SRP128089	['SRX3756448','132380','bp0','PRJNA428596','SRP128089','132380_210916_BGD_210916_100.gatk.bam','428596','SAMN08629138','SRR6797845','132380_WGS','8629138','SRS3012142']		2018-03-02T06:42:00.000000+0000			BGD	Asia			Homo sapiens	3	human					S		S		S				S	S				S			117	117527034	50747692	PRJNA428596	CRyPTIC_WHO2021_PMC7612554		99.57	943427	21	lineage3	Sensitive	tuberculosis: human-adapted	L3	Mycobacterium tuberculosis		['diff','input','tbprofiler','Walker_2022','Menardo_2021']	99.57	21	true	lineage3	true	true	true	true	true	true	false	true	true	true	true	false	false
SAMEA5569618	ERR3287425	WGS	UNIVERSIDAD PERUANA CAYETANO HEREDIA, PERU	ERX3313934	Illumina HiSeq 4000	PAIRED	RANDOM	GENOMIC	ILLUMINA	ERS3371640	ERP114885	['11621903','ERR3287425','experiment.10171','ERP114885','542465','sample.10171','PRJEB32234','project.Gates_clinical_isolates_Peru','run.10171','SAMEA5569618','ERS3371640','ERX3313934']		2021-11-03T08:07:00.000000+0000			PER	South America						S				S	R	R	S	S				R		S	S	S	S	S	R	635	635116500	254699572	PRJEB32234	['CRyPTIC_reuse_table','Walker_2022']		99.64	1819061	62	lineage4.3.3	MDR-TB	tuberculosis: unclassified		Mycobacterium tuberculosis		['Walker_2022','CRyPTIC_reuse_table','tbprofiler','input','diff','CRyPTIC_UPCH']	99.64	62	true	lineage4	true	true	true	true	true	true	false	true	true	true	false	false	false
SAMN08214985	SRR6397751	WGS	BC CENTRE FOR DISEASE CONTROL PUBLIC HEALTH LABORATORY	SRX3490907	HiSeq X Ten	PAIRED	RANDOM	GENOMIC	ILLUMINA	SRS2774787	SRP119652	['PRJNA413593','SRS2774787','BC07-Mtb253_2.fastq.gz','SRP119652','BC07-Mtb253','SAMN08214985','SRR6397751','413593','SRX3490907','8214985']	2007	2017-12-25T02:28:00.000000+0000		49.15 N 123.7 W	CAN	North America	British Columbia		Homo sapiens	3	human					S		S						S	S							879	879251250	449748684	PRJNA413593	CRyPTIC_WHO2021_PMC7612554		99.57	1765490	50	lineage2.2.1	Sensitive	tuberculosis: human-adapted	L2	Mycobacterium tuberculosis		['tbprofiler','Walker_2022','input','Napier_2020','diff']	99.57	50	true	lineage2	true	true	true	true	true	true	true	true	true	true	true	false	false
SAMEA8742350	ERR5918038	WGS	CTB/NICD	ERX5559129	Illumina HiSeq 4000	PAIRED	RANDOM	GENOMIC	ILLUMINA	ERS6421932	ERP128679	['SAMEA8742350','project.CTB_NICD_Wellcome_site10','run.25259','773352','22480159','ERR5918038','ERP128679','PRJEB44608','ERX5559129','experiment.25259','sample.25259','ERS6421932']		2021-11-11T13:01:00.000000+0000			ZAF	Africa						S				S	S	S	S	S			S	S		S	S	S	S	S	R	550	550762500	255495015	PRJEB44608	['CRyPTIC_reuse_table','Walker_2022']		99.57	1626688	55	lineage4.1.1.1	Sensitive	tuberculosis: unclassified		Mycobacterium tuberculosis		['CRyPTIC_CTB-NICD','tbprofiler','CRyPTIC_reuse_table','diff','input','Walker_2022']	99.57	55	true	lineage4	true	true	true	true	true	true	false	true	true	true	false	false	false
SAMEA7555506	ERR4822137	WGS	PUBLIC HEALTH ENGLAND	ERX4691979	Illumina MiSeq	PAIRED	RANDOM	GENOMIC	ILLUMINA	ERS5312149	ERP124941	['ERP124941','22474913','ERX4691979','PRJEB41201','SAMEA7555506','experiment.24958','sample.24958','project.PHE-TB','run.24958','ERR4822137','773303','ERS5312149']		2021-11-11T03:06:00.000000+0000			GBR	Europe										S		S					S	S								426	426962672	256601050	PRJEB41201	Walker_2022		99.23	1745828	56	lineage1.1.2	Other	tuberculosis: unclassified		Mycobacterium tuberculosis		['diff','CRyPTIC_PHE','tbprofiler','Walker_2022','input']	99.23	56	true	lineage1	true	true	true	true	true	true	false	true	true	true	false	false	false
SAMEA7544075	ERR4811015	WGS	CCDC	ERX4679461	HiSeq X Ten	PAIRED	RANDOM	GENOMIC	ILLUMINA	ERS5300733	ERP124934	['SAMEA7544075','ERS5300733','22463909','PRJEB41194','ERP124934','ERX4679461','project.CDC_22','sample.12590','run.12590','773297','ERR4811015','experiment.12590']		2021-11-10T05:08:00.000000+0000										S				S	S	S	S	S				S		S	S	S	S	S	S	1160	1160858100	503138225	PRJEB41194	CRyPTIC_reuse_table		99.57	1708917	59	lineage2.2.1	Sensitive	tuberculosis: unclassified		Mycobacterium tuberculosis		['CRyPTIC_reuse_table','CRyPTIC_CCDC_CDC_22','diff','tbprofiler','input']	99.57	59	true	lineage2	true	true	true	true	true	true	false	false	true	false	false	false	false
SAMN08215192	SRR6397795	WGS	BC CENTRE FOR DISEASE CONTROL PUBLIC HEALTH LABORATORY	SRX3490863	HiSeq X Ten	PAIRED	RANDOM	GENOMIC	ILLUMINA	SRS2774743	SRP119652	['SRP119652','PRJNA413593','SRR6397795','SRX3490863','413593','SAMN08215192','8215192','BC10-Mtb047_1.fastq.gz','BC10-Mtb047','SRS2774743']	2010	2017-12-24T17:59:00.000000+0000		49.15 N 123.7 W	CAN	North America	British Columbia		Homo sapiens	3	human					S		S					S	S	S							801	801568000	375088281	PRJNA413593	CRyPTIC_WHO2021_PMC7612554		99.69	1812091	51	lineage4.4.1.2	Sensitive	tuberculosis: human-adapted	L4	Mycobacterium tuberculosis		['diff','Walker_2022','Napier_2020','input','tbprofiler']	99.69	51	true	lineage4	true	true	true	true	true	true	true	true	true	true	true	false	false
SAMN08708247	SRR6832045	WGS	SAN RAFFAELE	SRX3788345	Illumina HiSeq 2500	PAIRED	RANDOM	GENOMIC	ILLUMINA	SRS3041011	SRP128089	['SRX3788345','PRJNA428596','SRR6832045','111-1208_WGS','111-1208_090816_UKR_090816_100.gatk.bam','SRS3041011','bp0','8708247','SAMN08708247','111-1208','SRP128089','428596']		2018-03-14T09:47:00.000000+0000			UKR	Europe			Homo sapiens	3	human	S	S			S		S	S	S			S	S	S				S			355	355112011	177430572	PRJNA428596	CRyPTIC_WHO2021_PMC7612554		99.48	1606377	33	lineage2.2.1	Sensitive	tuberculosis: unclassified		Mycobacterium tuberculosis		['Walker_2022','input','tbprofiler','diff']	99.48	33	true	lineage2	true	true	true	true	true	true	false	true	true	true	true	false	false
SAMEA7551089	ERR4817726	WGS	PUBLIC HEALTH ENGLAND	ERX4687568	Illumina HiSeq 2500	PAIRED	RANDOM	GENOMIC	ILLUMINA	ERS5307738	ERP124941	['sample.20546','ERR4817726','ERP124941','experiment.20546','project.PHE-TB','773303','SAMEA7551089','ERS5307738','ERX4687568','run.20546','22470483','PRJEB41201']		2021-11-10T18:07:00.000000+0000			GBR	Europe										S		S						S								223	223092873	95945842	PRJEB41201	Walker_2022		99.28	1968528	44	lineage1.1.2	Sensitive	tuberculosis: unclassified		Mycobacterium tuberculosis		['input','diff','Walker_2022','CRyPTIC_PHE','tbprofiler']	99.28	44	true	lineage1	true	true	true	true	true	true	false	true	true	true	false	false	false
SAMEA10029791	ERR7910997	WGS	FZB	ERX7478394	NextSeq 500	PAIRED		GENOMIC	ILLUMINA	ERS7707999	ERP132622	['PRJEB48275','14-15095','ERR7910997','SAMEA10029791','ena-EXPERIMENT-FZB-05-01-2022-10:45:57:300-155','24681759','ERP132622','ena-RUN-FZB-05-01-2022-10:45:57:300-155','794636','ERS7707999','ERX7478394','ena-STUDY-FZB-22-10-2021-10:26:06:450-343']		2022-05-09T04:50:00.000000+0000			PER	South America						S	S			R		R	S	S			R	R					S			458	458362321	254964783	PRJEB48275	Finci_2022		99.65	566822	18	lineage4.3.3	RR-TB	tuberculosis: human-adapted	L4.3.3	Mycobacterium tuberculosis		['tbprofiler','Finci_2022','input','diff']	99.65	18	true	lineage4	true	true	true	true	true	true	false	true	true	true	false	false	false
SAMEA7525957	ERR4797406	WGS	FOUNDATION FOR MEDICAL RESEARCH INDIA	ERX4666822	NextSeq 500	PAIRED	RANDOM	GENOMIC	ILLUMINA	ERS5282430	ERP124850	['experiment.10394','ERS5282430','project.Mumbai','773292','PRJEB41116','sample.10394','ERP124850','SAMEA7525957','22459520','run.10394','ERX4666822','ERR4797406']		2021-11-09T22:49:00.000000+0000			IND	Asia	Mumbai					S	S			R	S	R	S	R				R		S	S	S	R	S	R	576	576036900	245017041	PRJEB41116	['Walker_2022','CRyPTIC_reuse_table']		99.42	1709138	53	lineage2.2.1	XDR-TB	tuberculosis: unclassified		Mycobacterium tuberculosis		['Walker_2022','CRyPTIC_IND','CRyPTIC_reuse_table','tbprofiler','input','diff']	99.42	53	true	lineage2	true	true	true	true	true	true	false	true	true	true	false	false	false
SAMEA8741534	['ERR8665713','ERR8665712']	WGS		ERX8324183	Illumina HiSeq 2500	PAIRED	RANDOM	GENOMIC	['ILLUMINA','ILLUMINA']	ERS6421117		['ERX8324183','run.14663.2','ERR8665713','PRJEB51021','project.Belarus_site11','experiment.14663','SAMEA8741534','ERR8665712','sample.14663','run.14663.1','26334795','ERP135611','ERS6421117','811911']					BEL	Europe																										450	450910864	176666524	PRJEB51021	CRyPTIC_reuse_table		99.4	4089056	88	lineage2.2.1	Pre-XDR-TB	tuberculosis: unclassified		Mycobacterium tuberculosis		['tbprofiler','input','diff','CRyPTIC_PHS_Sweden_Belarus','CRyPTIC_reuse_table']	99.4	88	true	lineage2	true	true	true	true	true	true	false	true	true	true	false	false	false
SAMN08892392	SRR6964614	WGS	SAN RAFFAELE	SRX3906445	Illumina HiSeq 2500	PAIRED	RANDOM	GENOMIC	ILLUMINA	SRS3142536	SRP128089	['PRJNA428596','130633_WGS','SRR6964614','130633','130633_060916_100.gatk.bam','SAMN08892392','8892392','bp0','SRX3906445','SRP128089','428596','SRS3142536']		2018-04-09T04:29:00.000000+0000			PAK	Asia			Homo sapiens	3	human		S			S		R	S	S				R	R				S			543	543719233	251837009	PRJNA428596	CRyPTIC_WHO2021_PMC7612554		99.25	1400782	30	lineage3	MDR-TB	tuberculosis: human-adapted	L3	Mycobacterium tuberculosis		['diff','input','Walker_2022','tbprofiler','Menardo_2021']	99.25	30	true	lineage3	true	true	true	true	true	true	false	true	true	true	true	false	false
SAMN21616811	SRR16058189	WGS	PUBLIC HEALTH ONTARIO	SRX12344479	Illumina MiSeq	PAIRED	RANDOM	GENOMIC	ILLUMINA	SRS10316858	SRP338617	['766079','SAMN21616811','PRJNA766079','21616811','2019-357','SRP338617','SRS10316858','SRR16058189','bp0','SRX12344479','2019-357_R1.fastq.gz']	2019	2021-09-24T21:49:00.000000+0000			CAN	North America	Ontario		Homo sapiens	3	human					S		S					S	S								382	382691444	229682015	PRJNA766079	CRyPTIC_WHO2021_PMC7612554		99.58	1692449	56	lineage4.8	Sensitive	tuberculosis: unclassified		Mycobacterium tuberculosis		['diff','tbprofiler','input','Walker_2022']	99.58	56	true	lineage4	true	true	true	true	true	true	true	true	true	true	true	false	false
SAMEA1103099	ERR2510825	WGS	SAN RAFFAELE SCIENTIFIC INSTITUTE	ERX2530240	Illumina MiSeq	PAIRED	RANDOM	GENOMIC	ILLUMINA	ERS2395141	ERP107941	['ERP107941','ERS2395141','run.3835','10121453','sample.3835','PRJEB25972','SAMEA1103099','ERX2530240','ERR2510825','project.First_10k_genomes_study_set_3','493033','experiment.3835']		2021-10-23T14:11:00.000000+0000			ITA	Europe										S		R					S	S								428	428627705	232765355	PRJEB25972	Walker_2022		97.74	1716171	29	lineage2.2.1	HR-TB	tuberculosis: human-adapted	L2.2.1	Mycobacterium tuberculosis		['CRyPTIC_SanRaffaele','Napier_2020','diff','tbprofiler','Walker_2022','input']	97.74	29	true	lineage2	true	true	true	true	true	true	false	true	true	true	false	false	false
SAMEA1101707	ERR2510409	WGS	SAN RAFFAELE SCIENTIFIC INSTITUTE	ERX2529824	NextSeq 500	PAIRED	RANDOM	GENOMIC	ILLUMINA	ERS2394725	ERP107941	['sample.3419','493033','PRJEB25972','SAMEA1101707','ERS2394725','ERX2529824','ERR2510409','project.First_10k_genomes_study_set_3','experiment.3419','10121037','run.3419','ERP107941']		2022-07-23T22:18:00.000000+0000			PAK	Asia						S				S	S	R	S	S				R	S	S	S	S	S	S	R	274	274111772	119123127	PRJEB25972	['Walker_2022','CRyPTIC_reuse_table']		99.36	1611843	51	lineage3	MDR-TB	tuberculosis: human-adapted	L3	Mycobacterium tuberculosis		['tbprofiler','Napier_2020','CRyPTIC_reuse_table','input','diff','CRyPTIC_SanRaffaele','Walker_2022']	99.36	51	true	lineage3	true	true	true	true	true	true	false	true	true	true	false	false	false
SAMEA7527499	ERR4798913	WGS	FOUNDATION FOR MEDICAL RESEARCH INDIA	ERX4668330	NextSeq 500	PAIRED	RANDOM	GENOMIC	ILLUMINA	ERS5283970	ERP124850	['project.Mumbai','ERS5283970','SAMEA7527499','ERP124850','PRJEB41116','22461044','773292','sample.27378','run.27378','ERR4798913','ERX4668330','experiment.27378']		2021-11-10T01:38:00.000000+0000			IND	Asia	Mumbai					S	S				S	S	S	S				S			S		S	S		437	437271840	190958654	PRJEB41116	Walker_2022		99.51	1673893	56	lineage4.5	Sensitive	tuberculosis: unclassified		Mycobacterium tuberculosis		['input','tbprofiler','Walker_2022','diff','CRyPTIC_IND']	99.51	56	true	lineage4	true	true	true	true	true	true	false	true	true	true	false	false	false
SAMN08629477	SRR6797601	WGS	SAN RAFFAELE	SRX3756692	Illumina HiSeq 2500	PAIRED	RANDOM	GENOMIC	ILLUMINA	SRS3012431	SRP128089	['8629477','140226_210916_BGD_210916_100.gatk.bam','SRS3012431','140226','428596','PRJNA428596','bp0','140226_WGS','SRX3756692','SAMN08629477','SRR6797601','SRP128089']		2018-03-02T06:30:00.000000+0000			BGD	Asia			Homo sapiens	3	human					S		S		S			S	S	S				S			203	203203516	94301982	PRJNA428596	CRyPTIC_WHO2021_PMC7612554		99.35	1495494	33	lineage3	Sensitive	tuberculosis: human-adapted	L3	Mycobacterium tuberculosis		['input','tbprofiler','Walker_2022','Menardo_2021','diff']	99.35	33	true	lineage3	true	true	true	true	true	true	false	true	true	true	true	false	false
SAMEA104394483	['ERR2199872','ERR2199873']	WGS		['ERX2254860','ERX2254861']	Illumina HiSeq 2500	PAIRED		GENOMIC	['ILLUMINA','ILLUMINA']	ERS2012425		['ena-RUN-FZB-21-11-2017-14:36:27:943-133','ena-RUN-FZB-21-11-2017-14:36:27:943-134','ERS2012425','ena-STUDY-FZB-22-06-2015-17:16:39:392-292','ena-EXPERIMENT-FZB-21-11-2017-14:36:27:943-134','ERX2254861','SAMEA104394483','PRJEB9680','ERR2199872','287903','ERR2199873','ena-EXPERIMENT-FZB-21-11-2017-14:36:27:943-133','2611-13','ERX2254860','ERP010814','8096747']					DEU	Europe										S		S					S	S	S							995	995992100	643322071	PRJEB9680	CRyPTIC_WHO2021_PMC7612554		99.3	2222228	87	lineage4.1.2.1	Sensitive	tuberculosis: human-adapted	L4.1.2.1	Mycobacterium tuberculosis		['tbprofiler','diff','input','Walker_2022','Napier_2020']	99.3	87	true	lineage4	true	true	true	true	true	true	false	true	true	true	false	false	false
SAMN03653212	SRR2024903	WGS	FUDAN UNIVERSITY	SRX1027296	Illumina HiSeq 2000	PAIRED	size fractionation	GENOMIC	ILLUMINA	SRS935941	SRP058221	['283583','09_0783','SRS935941','3653212','SAMN03653212','SRX1027296','SRR2024903','SRP058221','PRJNA283583','12','09_0783_sort.bam']	2009	2015-05-14T03:38:00.000000+0000		31.252861 N 121.451797 E	CHN	Asia	Shanghai	sputum	Homo sapiens	3	human														R							1247	1247471127	428462523	PRJNA283583	CRyPTIC_WHO2021_PMC7612554		99.39	1515297	32	lineage4.4.2	MDR-TB	tuberculosis: human-adapted	L4.4.2	Mycobacterium tuberculosis		['input','Walker_2022','Napier_2020','tbprofiler','diff']	99.39	32	true	lineage4	true	true	true	true	true	true	true	true	true	true	true	false	false
SAMEA7541705	ERR4809167	WGS	CTB/NICD	ERX4678707	Illumina HiSeq 4000	PAIRED	RANDOM	GENOMIC	ILLUMINA	ERS5298157	ERP124931	['773296','project.Gates_clinical_isolates','run.3065','ERS5298157','ERP124931','sample.3065','ERX4678707','22463161','ERR4809167','SAMEA7541705','PRJEB41191','experiment.3065']		2021-11-11T01:33:00.000000+0000			ZAF	Africa						S				S	S	S	S	S				S		S	S	S	S	S	S	483	483303600	204056798	PRJEB41191	['CRyPTIC_reuse_table','Walker_2022']		99.76	1735308	60	lineage4.3.4.2.1	Sensitive	tuberculosis: unclassified		Mycobacterium tuberculosis		['CRyPTIC_CTB-NICD','Walker_2022','input','tbprofiler','diff','CRyPTIC_reuse_table']	99.76	60	true	lineage4	true	true	true	true	true	true	false	true	true	true	false	false	false
SAMEA7527179	ERR4798619	WGS	FOUNDATION FOR MEDICAL RESEARCH INDIA	ERX4668043	NextSeq 500	PAIRED	RANDOM	GENOMIC	ILLUMINA	ERS5283651	ERP124850	['22460757','ERR4798619','sample.27084','ERS5283651','ERP124850','773292','run.27084','ERX4668043','PRJEB41116','SAMEA7527179','experiment.27084','project.Mumbai']		2021-11-10T01:23:00.000000+0000			IND	Asia	Mumbai					S	S				R		S	R							S		R	S		570	570651000	242350680	PRJEB41116	Walker_2022		99.63	1617394	53	lineage3	Pre-XDR-TB	tuberculosis: unclassified		Mycobacterium tuberculosis		['diff','CRyPTIC_IND','tbprofiler','input','Walker_2022']	99.63	53	true	lineage3	true	true	true	true	true	true	false	true	true	true	false	false	false
SAMEA787718	ERR040130	WGS	SC	ERX017267	Illumina HiSeq 2000	PAIRED	RANDOM	GENOMIC	ILLUMINA	ERS023453	ERP000520	['PRJEB2424','SC_RUN_6280_7#8','Evolution_of_drug_resistance_in_Mycobacterium_tuberculosis-sc-2011-02-15','ERX017267','SAMEA787718','699421','13506-sc-2011-02-15-1079078','204196','SC_EXP_6280_7#8','ERR040130','ERP000520','ERS023453']	2004	2014-09-02T02:39:00.000000+0000			UGA	Africa	Kampala	sputum	Homo sapiens	3	human					R		R			S		R	R	R							1750	1750954950	1100944189	PRJEB2424	Coll_2018		99.6	1115291	18	lineage4.4.1.1	MDR-TB	tuberculosis: human-adapted	L4.4.1.1	Mycobacterium tuberculosis		['tbprofiler','Coll_2018','diff','Nimmo_2024','Napier_2020','input']	99.6	18	true	lineage4	true	true	true	true	true	true	true	true	true	true	true	false	false
SAMEA7563545	ERR4831104	WGS	PHS SWEDEN	ERX4701088	Illumina HiSeq 2500	PAIRED	RANDOM	GENOMIC	ILLUMINA	ERS5320177	ERP125014	['ERR4831104','ERS5320177','PRJEB41273','ERX4701088','SAMEA7563545','ERP125014','experiment.30404','project.PHS_Sweden','sample.30404','22479111','773340','run.30404']		2021-11-11T11:06:00.000000+0000										S				I	I	R	S	R				R		S	S	S	R	S	R	856	856379588	268997143	PRJEB41273	CRyPTIC_reuse_table		99.48	1879574	58	lineage2.2.1	Pre-XDR-TB	tuberculosis: unclassified		Mycobacterium tuberculosis		['tbprofiler','input','CRyPTIC_PHS_Sweden','CRyPTIC_reuse_table','diff']	99.48	58	true	lineage2	true	true	true	true	true	true	false	false	true	false	false	false	false
SAMEA7562188	ERR4829749	WGS	SAN RAFFAELE SCIENTIFIC INSTITUTE	ERX4699733	NextSeq 500	PAIRED	RANDOM	GENOMIC	ILLUMINA	ERS5318822	ERP124983	['ERX4699733','ERP124983','ERS5318822','run.31048','PRJEB41242','project.Italy','sample.31048','773309','22477756','SAMEA7562188','experiment.31048','ERR4829749']		2021-11-11T07:59:00.000000+0000			ITA	Europe						S				S	S	R	S	S				R		S	S	S	S	S	R	453	453072923	205581830	PRJEB41242	['Walker_2022','CRyPTIC_reuse_table']		98.83	1584140	52	lineage4.1.2.1	MDR-TB	tuberculosis: unclassified		Mycobacterium tuberculosis		['tbprofiler','diff','CRyPTIC_reuse_table','input','CRyPTIC_SanRaffaele','Walker_2022']	98.83	52	true	lineage4	true	true	true	true	true	true	false	true	true	true	false	false	false
SAMN07236458	SRR5709971	WGS	MAHIDOL UNIVERSITY	SRX2930406	Illumina HiSeq 2000	PAIRED	RANDOM	GENOMIC	ILLUMINA	SRS2293118	SRP109608	['390471','SRP109608','SRX2930406','HS007-PE-R00023_BH73W2BBXX.WMB440-GATGAGGT_S75_L007_R2.fastq','PRJNA390471','SRS2293118','SRR5709971','PRJNA390052','SAMN07236458','WMB440_46-19260','7236458']	2003	2017-06-19T11:09:00.000000+0000		13.7563 N 100.5018 E	THA	Asia	Bangkok	cerebrospinal fluid	Homo sapiens	3	human					S		S						S	S							1120	1120918800	475817431	PRJNA390471	CRyPTIC_WHO2021_PMC7612554		99.49	1607581	55	lineage4.5	Sensitive	tuberculosis: human-adapted	L4.5	Mycobacterium tuberculosis		['diff','input','Napier_2020','Walker_2022','tbprofiler','Menardo_2021']	99.49	55	true	lineage4	true	true	true	true	true	true	true	true	true	true	true	false	false
SAMEA104362513	ERR2184672	WGS	UNIVERSIDAD PERUANA CAYETANO HEREDIA, PERU	ERX2240839	Illumina HiSeq 4000	PAIRED	RANDOM	GENOMIC	ILLUMINA	ERS1987491	ERP104985	['experiment.960','SAMEA104362513','12061903','ERR2184672','ERP104985','run.960','PRJEB23245','sample.960','548708','project.Peru-set1-Tandem','ERS1987491','ERX2240839']		2021-10-17T08:40:00.000000+0000			PER	South America						S				S	S	S	S	S				S		S	S	S	S	S	S	440	440752500	190559161	PRJEB23245	['CRyPTIC_reuse_table','Walker_2022']		99.59	1725215	65	lineage4.3.2	Sensitive	tuberculosis: unclassified		Mycobacterium tuberculosis		['input','diff','Walker_2022','tbprofiler','CRyPTIC_UPCH','CRyPTIC_reuse_table']	99.59	65	true	lineage4	true	true	true	true	true	true	false	true	true	true	false	false	false
SAMEA3414472	ERR2516688	WGS	HARVARD MEDICAL SCHOOL	ERX2535904	Illumina HiSeq 2500	PAIRED	RANDOM	GENOMIC	ILLUMINA	ERS2401366	ERP107971	['10126026','ERX2535904','ERS2401366','493038','SAMEA3414472','project.First_10k_genomes_study_set_8','sample.9712','experiment.9712','ERR2516688','ERP107971','PRJEB26000','run.9712']		2022-07-23T23:42:00.000000+0000			PER	South America										S								S								270	270489528	186356844	PRJEB26000	Walker_2022		99.49	987081	22	lineage3	Sensitive	tuberculosis: human-adapted	L3	Mycobacterium tuberculosis		['diff','input','CRyPTIC_Harvard','Walker_2022','tbprofiler','Napier_2020']	99.49	22	true	lineage3	true	true	true	true	true	true	false	true	true	true	false	false	false
SAMEA7555547	ERR4822178	WGS	PUBLIC HEALTH ENGLAND	ERX4692020	Illumina MiSeq	PAIRED	RANDOM	GENOMIC	ILLUMINA	ERS5312190	ERP124941	['PRJEB41201','run.24999','773303','SAMEA7555547','experiment.24999','ERP124941','project.PHE-TB','ERX4692020','22474954','sample.24999','ERS5312190','ERR4822178']		2021-11-11T03:04:00.000000+0000			GBR	Europe										S		S					S	S								284	284081863	192891863	PRJEB41201	Walker_2022		99.55	1137988	37	lineage4.8.1	Sensitive	tuberculosis: unclassified		Mycobacterium tuberculosis		['diff','tbprofiler','CRyPTIC_PHE','Walker_2022','input']	99.55	37	true	lineage4	true	true	true	true	true	true	false	true	true	true	false	false	false
SAMEA7544372	ERR4811312	WGS	CCDC	ERX4679758	HiSeq X Ten	PAIRED	RANDOM	GENOMIC	ILLUMINA	ERS5301030	ERP124934	['ERX4679758','run.14076','ERS5301030','project.CDC_22','ERR4811312','773297','PRJEB41194','sample.14076','22464208','experiment.14076','SAMEA7544372','ERP124934']		2021-11-10T06:00:00.000000+0000			CHN	Asia						S	S			R	I	R	S	S				R	R	S	S	R	S	S	R	1386	1386195000	572582009	PRJEB41194	['CRyPTIC_reuse_table','Walker_2022']		99.45	1759933	60	lineage2.2.1	MDR-TB	tuberculosis: unclassified		Mycobacterium tuberculosis		['diff','CRyPTIC_CCDC_CDC_22','tbprofiler','input','CRyPTIC_reuse_table','Walker_2022']	99.45	60	true	lineage2	true	true	true	true	true	true	false	true	true	true	false	false	false
SAMEA7547503	ERR4813997	WGS	BRAZIL	ERX4683987	Illumina HiSeq 4000	PAIRED	RANDOM	GENOMIC	ILLUMINA	ERS5304157	ERP124940	['experiment.16870','SAMEA7547503','ERX4683987','project.Brazil','sample.16870','ERP124940','22466896','PRJEB41200','ERS5304157','ERR4813997','773302','run.16870']	2018	2021-11-10T11:03:00.000000+0000			BRA	South America						S				S	S	S	S	S				S		S	S	S	S	S	S	521	521302800	233923580	PRJEB41200	['CRyPTIC_reuse_table','Walker_2022']		99.59	1709806	59	lineage2.2.1	Sensitive	tuberculosis: unclassified		Mycobacterium tuberculosis		['CRyPTIC_reuse_table','input','Walker_2022','tbprofiler','diff','standford','CRyPTIC_BRA']	99.59	59	true	lineage2	true	true	true	true	true	true	true	true	true	true	false	false	false
SAMN03653269	SRR2024967	WGS	FUDAN UNIVERSITY	SRX1027360	Illumina HiSeq 2000	PAIRED	size fractionation	GENOMIC	ILLUMINA	SRS936003	SRP058221	['SRR2024967','SRX1027360','3653269','PRJNA283583','SAMN03653269','283583','69','10_1872','SRP058221','10_1872_sort.bam','SRS936003']	2010	2015-05-14T03:58:00.000000+0000		31.17341 N 121.38943 E	CHN	Asia	Shanghai	sputum	Homo sapiens	3	human					R		R						R	R							1897	1897374225	638002598	PRJNA283583	CRyPTIC_WHO2021_PMC7612554		99.38	1534643	33	lineage2.2.1	Pre-XDR-TB	tuberculosis: human-adapted	L2.2.1	Mycobacterium tuberculosis		['Walker_2022','tbprofiler','diff','Napier_2020','input']	99.38	33	true	lineage2	true	true	true	true	true	true	true	true	true	true	true	false	false
SAMEA10030582	ERR7911687	WGS	FZB	ERX7479084	NextSeq 500	PAIRED		GENOMIC	ILLUMINA	ERS7708789	ERP132622	['ERR7911687','794636','ERP132622','ena-EXPERIMENT-FZB-05-01-2022-10:45:57:330-845','ena-RUN-FZB-05-01-2022-10:45:57:330-845','ERX7479084','FND-587','SAMEA10030582','24682549','PRJEB48275','ERS7708789','ena-STUDY-FZB-22-10-2021-10:26:06:450-343']		2022-07-28T01:21:00.000000+0000			ZAF	Africa						R				R		R	R	R				R					R			720	720803943	302248636	PRJEB48275	Finci_2022		99.79	1674808	56	lineage4.3.3	Pre-XDR-TB	tuberculosis: human-adapted	L4.3.3	Mycobacterium tuberculosis		['input','Finci_2022','diff','tbprofiler']	99.79	56	true	lineage4	true	true	true	true	true	true	false	true	true	true	false	false	false
SAMN08709119	SRR6832484	WGS	SAN RAFFAELE	SRX3788558	Illumina HiSeq 2500	PAIRED	RANDOM	GENOMIC	ILLUMINA	SRS3041218	SRP128089	['SRX3788558','428596','SRP128089','72-0907_090816_UKR_090816_100.gatk.bam','SAMN08709119','8709119','72-0907_WGS','72-0907','SRR6832484','bp0','PRJNA428596','SRS3041218']		2018-03-14T10:32:00.000000+0000			UKR	Europe			Homo sapiens	3	human	S	S			S		S	S	S			S	S	S				S			489	489010084	259803293	PRJNA428596	CRyPTIC_WHO2021_PMC7612554		99.53	1699574	36	lineage4.3.3	Sensitive	tuberculosis: unclassified		Mycobacterium tuberculosis		['tbprofiler','Walker_2022','input','diff']	99.53	36	true	lineage4	true	true	true	true	true	true	false	true	true	true	true	false	false
SAMEA10030135	ERR7911733	WGS	FZB	ERX7479130	NextSeq 500	PAIRED		GENOMIC	ILLUMINA	ERS7708343	ERP132622	['ena-RUN-FZB-05-01-2022-10:45:57:332-891','SAMEA10030135','PRJEB48275','ena-EXPERIMENT-FZB-05-01-2022-10:45:57:332-891','24682103','ERR7911733','ena-STUDY-FZB-22-10-2021-10:26:06:450-343','ERX7479130','FND-648','ERS7708343','ERP132622','794636']		2022-07-12T17:27:00.000000+0000			GEO	Asia						R	S					R	R	S				R					S			909	909528333	401728434	PRJEB48275	Finci_2022		99.49	1651834	54	lineage2.2.1	MDR-TB	tuberculosis: human-adapted	L2	Mycobacterium tuberculosis		['tbprofiler','diff','Finci_2022','input']	99.49	54	true	lineage2	true	true	true	true	true	true	false	true	true	true	false	false	false
SAMEA8742060	ERR8699741	WGS	UNIVERSITY OF CAPE TOWN	ERX8356724	Illumina NovaSeq 6000	PAIRED	RANDOM	GENOMIC	ILLUMINA	ERS6421642	ERP135632	['ERP135632','ERX8356724','project.Wellcome_clinical_isolates_site20','811913','SAMEA8742060','run.28413.1','ERS6421642','experiment.28413','ERR8699741','PRJEB51043','sample.28413','26335199']		2022-03-15T06:33:00.000000+0000			ZAF	Africa						S				S	S	S	S	S				S		S	S	S	S	S	S	852	852783070	271365541	PRJEB51043	CRyPTIC_reuse_table		99.61	1820780	63	lineage4.3.2.1	Sensitive	tuberculosis: unclassified		Mycobacterium tuberculosis		['diff','CRyPTIC_reuse_table','CRyPTIC_UofCapeTown','input','tbprofiler']	99.61	63	true	lineage4	true	true	true	true	true	true	false	true	true	true	false	false	false
SAMEA7549725	ERR4816364	WGS	PUBLIC HEALTH ENGLAND	ERX4686206	Illumina MiSeq	PAIRED	RANDOM	GENOMIC	ILLUMINA	ERS5306376	ERP124941	['project.PHE-TB','experiment.19184','sample.19184','773303','ERX4686206','22469121','PRJEB41201','run.19184','SAMEA7549725','ERS5306376','ERP124941','ERR4816364']		2021-11-10T15:11:00.000000+0000			GBR	Europe										S		S					S	S								362	362671997	247045537	PRJEB41201	Walker_2022		99.43	1653427	53	lineage3.1.1	Sensitive	tuberculosis: unclassified		Mycobacterium tuberculosis		['CRyPTIC_PHE','tbprofiler','input','Walker_2022','diff']	99.43	53	true	lineage3	true	true	true	true	true	true	false	true	true	true	false	false	false
SAMEA7544264	ERR4811204	WGS	CCDC	ERX4679650	HiSeq X Ten	PAIRED	RANDOM	GENOMIC	ILLUMINA	ERS5300922	ERP124934	['22464098','ERP124934','run.13968','sample.13968','SAMEA7544264','ERR4811204','project.CDC_22','experiment.13968','PRJEB41194','773297','ERX4679650','ERS5300922']		2021-11-10T05:20:00.000000+0000			CHN	Asia						S	S			S	S	S	S	S				S	S	S	R	R	S	S	S	1403	1403285400	595296362	PRJEB41194	['Walker_2022','CRyPTIC_reuse_table']		99.57	1751605	60	lineage4.5	Sensitive	tuberculosis: unclassified		Mycobacterium tuberculosis		['CRyPTIC_reuse_table','Walker_2022','tbprofiler','CRyPTIC_CCDC_CDC_22','input','diff']	99.57	60	true	lineage4	true	true	true	true	true	true	false	true	true	true	false	false	false
SAMN03648915	SRR2101668	WGS	UNIVERSITY OF OXFORD	SRX1096362	Illumina HiSeq 2500	PAIRED	RANDOM	GENOMIC	ILLUMINA	SRS990971	SRP061066	['282721','81abcba6-8bf8-404d-b984-b542ea46449c_R00000039_v3.bam','3648915','PRJNA282721','81abcba6-8bf8-404d-b984-b542ea46449c','SRS990971','SRX1096362','SRR2101668','SRP061066','SAMN03648915']		2015-07-23T04:10:00.000000+0000			ZAF	Africa						S	S			S		S	S	S			S	S	S				S			577	577143641	369678485	PRJNA282721	CRyPTIC_WHO2021_PMC7612554		99.52	1115238	67	lineage4.1.1.3	Sensitive	tuberculosis: human-adapted	L4.1.1.3	Mycobacterium tuberculosis		['Menardo_2018','tbprofiler','Menardo_2021','Napier_2020','Walker_2022','input','diff']	99.52	67	true	lineage4	true	true	true	true	true	true	false	true	true	true	false	false	false
SAMEA1117972	ERR2512791	WGS	PHE	ERX2532001	Illumina MiSeq	PAIRED	RANDOM	GENOMIC	ILLUMINA	ERS2397381	ERP107961	['run.4404','sample.4404','project.First_10k_genomes_study_set_4','493034','ERX2532001','10121918','PRJEB25991','ERP107961','ERR2512791','experiment.4404','ERS2397381','SAMEA1117972']		2021-10-23T15:07:00.000000+0000			GBR	Europe	England									S		S					S	S								366	366366045	237884289	PRJEB25991	Walker_2022		99.33	1708419	57	lineage1.2.1.2.1	Sensitive	tuberculosis: human-adapted	L2.2.1	Mycobacterium tuberculosis		['Walker_2022','input','diff','Napier_2020','tbprofiler','CRyPTIC_PHE']	99.33	57	true	lineage1	true	true	true	true	true	true	false	true	true	true	false	false	false
SAMEA7547525	ERR4814019	WGS	BRAZIL	ERX4684009	Illumina HiSeq 4000	PAIRED	RANDOM	GENOMIC	ILLUMINA	ERS5304179	ERP124940	['sample.16892','ERS5304179','run.16892','SAMEA7547525','ERP124940','PRJEB41200','773302','ERX4684009','22466918','experiment.16892','project.Brazil','ERR4814019']	2018	2021-11-10T11:04:00.000000+0000			BRA	South America						S				S	S	S	S					S		S	S	S	S	S	S	552	552654600	243552691	PRJEB41200	['CRyPTIC_reuse_table','Walker_2022']		99.64	1745939	60	lineage4.3.3	Sensitive	tuberculosis: unclassified		Mycobacterium tuberculosis		['standford','Walker_2022','diff','tbprofiler','CRyPTIC_reuse_table','input','CRyPTIC_BRA']	99.64	60	true	lineage4	true	true	true	true	true	true	true	true	true	true	false	false	false
SAMEA2533974	ERR551482	WGS	FZB	ERX510551	Illumina HiSeq 2500	PAIRED		GENOMIC	ILLUMINA	ERS457376	ERP010814	['9385-08','ERR551482','287903','ERX510551','ena-STUDY-FZB-22-06-2015-17:16:39:392-292','9385-08_genoscreen_genoscreen_2013-10-31_101bp','3793706','PRJEB9680','ERS457376','ERP010814','SAMEA2533974']		2015-06-25T08:39:00.000000+0000			DEU	Europe										S		S					S	S	S							1049	1049769154	689122089	PRJEB9680	CRyPTIC_WHO2021_PMC7612554		99.45	1552698	36	lineage4.1.3	Sensitive	tuberculosis: human-adapted	L4.1.3	Mycobacterium tuberculosis		['Walker_2022','Menardo_2021','Napier_2020','diff','tbprofiler','input','Menardo_2018']	99.45	36	true	lineage4	true	true	true	true	true	true	false	true	true	true	false	false	false
SAMN03648731	SRR2101484	WGS	UNIVERSITY OF OXFORD	SRX1096178	Illumina HiSeq 2500	PAIRED	RANDOM	GENOMIC	ILLUMINA	SRS990782	SRP061066	['SRX1096178','PRJNA282721','SRR2101484','SRS990782','SRP061066','d9a5fb38-86eb-47b4-9972-d5250892ff2d_R00000039_v3.bam','SAMN03648731','282721','3648731','d9a5fb38-86eb-47b4-9972-d5250892ff2d']		2015-07-24T06:38:00.000000+0000			ZAF	Africa						S	S			S		S	S	S			S	S	S				S			384	384796678	230695088	PRJNA282721	CRyPTIC_WHO2021_PMC7612554		99.46	1384972	67	lineage4.1.2.1	Sensitive	tuberculosis: human-adapted	L4.1.2.1	Mycobacterium tuberculosis		['Walker_2022','Napier_2020','input','Menardo_2018','diff','tbprofiler','Menardo_2021']	99.46	67	true	lineage4	true	true	true	true	true	true	false	true	true	true	false	false	false
SAMEA8718751	ERR8975624	WGS	CTB/NICD	ERX5543855	Illumina HiSeq 4000	PAIRED	RANDOM	GENOMIC	ILLUMINA	ERS6403196	ERP128647	['PRJEB44577','SAMEA8718751','ERX5543855','run.15454.1','ERS6403196','sample.15454','773351','project.Wellcome_clinical_isolates_site10','ERR8975624','experiment.15454','26339720','ERP128647']		2022-03-15T07:32:00.000000+0000			ZAF	Africa						S				S	S	R	S	S				S		S	S	S	S	S	S	397	397975200	178119133	PRJEB44577	CRyPTIC_reuse_table		99.53	1764711	62	lineage4.1.1.3	HR-TB	tuberculosis: unclassified		Mycobacterium tuberculosis		['input','diff','tbprofiler','CRyPTIC_CTB-NICD','CRyPTIC_reuse_table']	99.53	62	true	lineage4	true	true	true	true	true	true	false	true	true	true	false	false	false
SAMEA3558561	ERR1035028	WGS	LSHTM	ERX1113826	Illumina MiSeq	PAIRED		GENOMIC	ILLUMINA	ERS865710	ERP011639	['ERS865710','PRJEB10385','ERR1035028','297845','ERX1113826','ena-STUDY-LSHTM-18-08-2015-18:02:02:463-104','ena-RUN-LSHTM-25-09-2015-14:04:49:449-453','ena-EXPERIMENT-LSHTM-25-09-2015-14:04:49:448-453','ERP011639','SAMEA3558561','4154857','mtb453']		2015-12-10T04:50:00.000000+0000			ZAF	Africa						S				S	S	R			S			R								2251	2251455640	1419681171	PRJEB10385	Coll_2018		99.46	1610417	37	lineage3	MDR-TB	tuberculosis: human-adapted	L3	Mycobacterium tuberculosis		['Napier_2020','Coll_2018','diff','input','tbprofiler']	99.46	37	true	lineage3	true	true	true	true	true	true	false	true	true	true	false	false	false
SAMEA1118081	ERR2512900	WGS	PHE	ERX2532110	Illumina MiSeq	PAIRED	RANDOM	GENOMIC	ILLUMINA	ERS2397490	ERP107961	['project.First_10k_genomes_study_set_4','SAMEA1118081','ERS2397490','10122027','ERR2512900','experiment.4541','run.4541','PRJEB25991','ERP107961','ERX2532110','sample.4541','493034']		2021-10-23T15:05:00.000000+0000			GBR	Europe	England									S		S					S	S								405	405546373	266822509	PRJEB25991	Walker_2022		99.65	1429072	43	lineage4.3.3	Sensitive	tuberculosis: human-adapted	L4.3.3	Mycobacterium tuberculosis		['tbprofiler','diff','Napier_2020','Walker_2022','CRyPTIC_PHE','input']	99.65	43	true	lineage4	true	true	true	true	true	true	false	true	true	true	false	false	false
SAMEA1119673	ERR2514492	WGS	PHE	ERX2533702	Illumina HiSeq 2500	PAIRED	RANDOM	GENOMIC	ILLUMINA	ERS2399082	ERP107961	['PRJEB25991','493034','experiment.6542','ERS2399082','SAMEA1119673','ERX2533702','sample.6542','run.6542','project.First_10k_genomes_study_set_4','ERP107961','ERR2514492','10123619']		2021-10-23T17:09:00.000000+0000			GBR	Europe	England									S		S					S	S								467	467242320	235749093	PRJEB25991	Walker_2022		99.34	1856281	63	lineage4.1.1.1	Sensitive	tuberculosis: human-adapted	L4.1.1.1	Mycobacterium tuberculosis		['Walker_2022','diff','Napier_2020','CRyPTIC_PHE','input','tbprofiler']	99.34	63	true	lineage4	true	true	true	true	true	true	false	true	true	true	false	false	false
SAMEA7561150	ERR4828713	WGS	OUCRU-HCMC	ERX4698697	NextSeq 500	PAIRED	RANDOM	GENOMIC	ILLUMINA	ERS5317786	ERP124982	['sample.12512','22476720','ERR4828713','ERX4698697','project.Vietnam','SAMEA7561150','PRJEB41241','773308','ERS5317786','run.12512','ERP124982','experiment.12512']		2021-11-11T06:54:00.000000+0000			VNM	Asia	Ho Chi Minh City					S				S	S	S	S	S				S		S	S	S	S	S	S	283	283092686	134624085	PRJEB41241	['Walker_2022','CRyPTIC_reuse_table']		99.47	1427135	47	lineage2.2.1	Sensitive	tuberculosis: unclassified		Mycobacterium tuberculosis		['Walker_2022','CRyPTIC_reuse_table','input','tbprofiler','diff','CRyPTIC_OUCRU']	99.47	47	true	lineage2	true	true	true	true	true	true	false	true	true	true	false	false	false
SAMEA1556639	ERR181677	WGS	SC	ERX157787	Illumina HiSeq 2000	PAIRED	RANDOM	GENOMIC	ILLUMINA	ERS142196	ERP001072	['7003199-sc-2012-05-29T15:11:49Z-1429111','ERS142196','ERP001072','PRJEB2794','SC_RUN_8233_5#4','1779042','Karonga_Prevention_Study__KPS____whole_genome_sequ','SC_EXP_8233_5#4','ERX157787','204548','ERR181677','SAMEA1556639','Karonga_Prevention_Study__KPS____whole_genome_sequencing_in_a_whole_population-sc-2011-12-13T10:33:26Z-2066']	2005	2012-10-23T11:14:00.000000+0000			MWI	Africa	Karonga	sputum	Homo sapiens	3	human							S						S								384	384322200	194895763	PRJEB2794	Coll_2018		99.72	1784665	41	lineage4.3.4.2.1	Sensitive	tuberculosis: human-adapted	L4.3.4.2.1	Mycobacterium tuberculosis		['Menardo_2021','input','diff','tbprofiler','Menardo_2018','Coll_2018','Karonga_Prevention_Study','Napier_2020']	99.72	41	true	lineage4	true	true	true	true	true	true	true	true	true	true	true	false	false
SAMEA1403925	ERR133830	WGS	SC	ERX109848	Illumina HiSeq 2000	PAIRED	RANDOM	GENOMIC	ILLUMINA	ERS094119	ERP000192	['0269T-sc-2012-02-09T18:55:45Z-1355163','ERS094119','203970','Variation discovery in Russian TB isolates-sc-2010-04-20','SC_RUN_7755_2#33','PRJEB2138','SAMEA1403925','ERX109848','ERP000192','ERR133830','1088842','Variation discovery in Russian TB isolates-sc-2010','SC_EXP_7755_2#33']	2008	2014-09-28T13:37:00.000000+0000			RUS	Europe	Samara		Homo sapiens	3	human					S		S						S	S							470	470151800	287934042	PRJEB2138	CRyPTIC_WHO2021_PMC7612554		99.61	1844366	42	lineage4.8	Sensitive	tuberculosis: human-adapted	L4.8	Mycobacterium tuberculosis		['diff','Menardo_2018','Walker_2022','Napier_2020','tbprofiler','input']	99.61	42	true	lineage4	true	true	true	true	true	true	true	true	true	true	true	false	false
SAMEA961677	ERR038258	WGS	SC	ERX015454	Illumina HiSeq 2000	PAIRED	RANDOM	GENOMIC	ILLUMINA	ERS024242	ERP000276	['ERS024242','PRJEB2221','Mycobacterium tuberculosis pilot-sc-2010-07-26','SC_RUN_6174_1#6','Bir_55-sc-2011-03-07-1093523','SC_EXP_6174_1#6','SAMEA961677','673050','ERP000276','ERX015454','203976','ERR038258']	2008	2014-09-01T05:34:00.000000+0000			GBR	Europe	Midlands		Homo sapiens	3	human					S		S					S	S								860	860942850	469707513	PRJEB2221	CRyPTIC_WHO2021_PMC7612554		98.89	1379686	22	lineage1.2.2.1	Sensitive	tuberculosis: human-adapted	L1.3.1	Mycobacterium tuberculosis		['input','Menardo_2018','diff','Walker_2022','tbprofiler','Napier_2020']	98.89	22	true	lineage1	true	true	true	true	true	true	true	true	true	true	true	false	false
SAMN03648085	SRR2100912	WGS	UNIVERSITY OF OXFORD	SRX1095606	Illumina HiSeq 2500	PAIRED	RANDOM	GENOMIC	ILLUMINA	SRS990538	SRP061066	['PRJNA282721','SRR2100912','3648085','SRX1095606','SRP061066','SAMN03648085','SRS990538','C00014847','282721','e95d9738-0cc4-42ae-af87-2f1397842770_R00000039_v3.bam']		2015-07-25T00:56:00.000000+0000			GBR	Europe						S	S			S		R	S	S				R					S			486	486672400	331540284	PRJNA282721	CRyPTIC_WHO2021_PMC7612554		99.69	1848968	41	lineage4.8	MDR-TB	tuberculosis: human-adapted	L4.8	Mycobacterium tuberculosis		['Walker_2022','Menardo_2018','Menardo_2021','input','tbprofiler','Napier_2020','diff']	99.69	41	true	lineage4	true	true	true	true	true	true	false	true	true	true	false	false	false
SAMEA7553562	ERR4820196	WGS	PUBLIC HEALTH ENGLAND	ERX4690038	Illumina HiSeq 2500	PAIRED	RANDOM	GENOMIC	ILLUMINA	ERS5310208	ERP124941	['773303','PRJEB41201','experiment.23017','sample.23017','22472953','run.23017','ERX4690038','ERP124941','ERS5310208','ERR4820196','SAMEA7553562','project.PHE-TB']		2021-11-11T01:39:00.000000+0000			GBR	Europe										S		S						S								520	520293495	237855249	PRJEB41201	Walker_2022		99.16	1825762	41	lineage3	Sensitive	tuberculosis: unclassified		Mycobacterium tuberculosis		['diff','input','Walker_2022','tbprofiler','CRyPTIC_PHE']	99.16	41	true	lineage3	true	true	true	true	true	true	false	true	true	true	false	false	false
SAMEA7560813	ERR4828376	WGS	OUCRU-HCMC	ERX4698360	NextSeq 500	PAIRED	RANDOM	GENOMIC	ILLUMINA	ERS5317449	ERP124982	['project.Vietnam','run.12157','sample.12157','ERS5317449','SAMEA7560813','PRJEB41241','773308','ERR4828376','ERP124982','ERX4698360','22476383','experiment.12157']		2021-11-12T01:34:00.000000+0000			VNM	Asia	Ho Chi Minh City					S				S	S	S	S	S				S		S	S	S	S	S	S	398	398354006	179409853	PRJEB41241	CRyPTIC_reuse_table		99.44	1649561	52	lineage2.2.1	HR-TB	tuberculosis: unclassified		Mycobacterium tuberculosis		['CRyPTIC_reuse_table','diff','CRyPTIC_OUCRU','input','tbprofiler']	99.44	52	true	lineage2	true	true	true	true	true	true	false	true	true	true	false	false	false
SAMEA7542164	ERR4810589	WGS	CCDC	ERX4679035	HiSeq X Ten	PAIRED	RANDOM	GENOMIC	ILLUMINA	ERS5298616	ERP124934	['PRJEB41194','22463483','ERS5298616','ERP124934','ERR4810589','experiment.10969','sample.10969','773297','project.CDC_22','ERX4679035','run.10969','SAMEA7542164']		2021-11-10T04:59:00.000000+0000			CHN	Asia						S	S			S	S	S	S	S				S	S	S	S	S	S	S	S	1590	1590048900	663654688	PRJEB41194	['Walker_2022','CRyPTIC_reuse_table']		99.55	1768396	61	lineage2.2.1	Sensitive	tuberculosis: unclassified		Mycobacterium tuberculosis		['input','Walker_2022','CRyPTIC_reuse_table','tbprofiler','CRyPTIC_CCDC_CDC_22','diff']	99.55	61	true	lineage2	true	true	true	true	true	true	false	true	true	true	false	false	false
SAMN07659119	SRR6045642	WGS	MODMEDMICOXFORD	SRX3192734	Illumina MiSeq	PAIRED	RANDOM	GENOMIC	ILLUMINA	SRS2520219	SRP117784	['SAMN07659119','MMMOSRA:8667eca5-ba7f-4aa2-8df0-4e1f36689b49','SRR6045642','SRS2520219','401515','MMMOSAM:8667eca5-ba7f-4aa2-8df0-4e1f36689b49','PRJNA401515','7659119','SRP117784','SRX3192734']	2016	2017-10-27T17:16:00.000000+0000			GBR	Europe	Oxford		Homo sapiens	3	human					S		S					S	S								318	318677653	201020590	PRJNA401515	CRyPTIC_WHO2021_PMC7612554		95.94	1632085	52	lineage3.1.2.2	Other	tuberculosis: human-adapted	L3.1.2.2	Mycobacterium tuberculosis		['Napier_2020','diff','tbprofiler','input','Walker_2022']	95.94	52	true	lineage3	true	true	true	true	true	true	true	true	true	true	true	false	false
SAMEA7527471	ERR4798885	WGS	FOUNDATION FOR MEDICAL RESEARCH INDIA	ERX4668302	NextSeq 500	PAIRED	RANDOM	GENOMIC	ILLUMINA	ERS5283942	ERP124850	['773292','ERX4668302','experiment.27350','ERR4798885','project.Mumbai','sample.27350','PRJEB41116','SAMEA7527471','22461016','ERS5283942','ERP124850','run.27350']		2021-11-10T01:38:00.000000+0000			IND	Asia	Mumbai					S	S				S		S	S							S		S	S		438	438291000	186920591	PRJEB41116	Walker_2022		99.27	1611545	54	lineage1.1.2	Sensitive	tuberculosis: unclassified		Mycobacterium tuberculosis		['CRyPTIC_IND','diff','tbprofiler','input','Walker_2022']	99.27	54	true	lineage1	true	true	true	true	true	true	false	true	true	true	false	false	false
SAMEA2709802	ERR2515258	WGS	CTB/NICD	ERX2534472	Illumina MiSeq	PAIRED	RANDOM	GENOMIC	ILLUMINA	ERS2399863	ERP107968	['SAMEA2709802','ERS2399863','experiment.7482','ERR2515258','493035','ERP107968','run.7482','ERX2534472','project.First_10k_genomes_study_set_5','10124602','sample.7482','PRJEB25997']		2021-10-23T18:18:00.000000+0000			ZAF	Africa						S	S			S		R	S				S	R	S				S			672	672159080	388250835	PRJEB25997	Walker_2022		99.78	1545137	100	lineage4.3.4.2.1	Sensitive	tuberculosis: human-adapted	L4.3.4.2.1	Mycobacterium tuberculosis		['tbprofiler','input','Walker_2022','diff','CRyPTIC_CTB-NICD','Napier_2020']	99.78	100	true	lineage4	true	true	true	true	true	true	false	true	true	true	false	false	false
SAMEA7545278	ERR4811775	WGS	UNIVERSIDAD PERUANA CAYETANO HEREDIA	ERX4681765	Illumina HiSeq 4000	PAIRED	RANDOM	GENOMIC	ILLUMINA	ERS5301935	ERP124939	['ERP124939','SAMEA7545278','ERR4811775','project.Peru_Wellcome','ERS5301935','ERX4681765','sample.16162','PRJEB41199','experiment.16162','773301','22464668','run.16162']	2018	2021-11-10T06:53:00.000000+0000			PER	South America						S					S	S	S	S				S		S	S	S	S	S	S	504	504621900	236264874	PRJEB41199	['CRyPTIC_reuse_table','Walker_2022']		99.6	1628643	57	lineage2.2.1	Sensitive	tuberculosis: unclassified		Mycobacterium tuberculosis		['diff','standford','tbprofiler','CRyPTIC_UPCH','input','Walker_2022','CRyPTIC_reuse_table']	99.6	57	true	lineage2	true	true	true	true	true	true	true	true	true	true	false	false	false
SAMEA7562929	ERR4830489	WGS	AFRICAN HEALTH RESEARCH INSTITUTE	ERX4700473	NextSeq 550	PAIRED	RANDOM	GENOMIC	ILLUMINA	ERS5319562	ERP124989	['sample.26441','project.MXDRTB1','ERS5319562','22478496','773315','ERP124989','experiment.26441','ERX4700473','run.26441','SAMEA7562929','PRJEB41248','ERR4830489']		2021-11-11T09:07:00.000000+0000			ZAF	Africa						S	S			S	S	R	S	S			S	R	S	S	S	S	S	S	S	867	867619122	367679661	PRJEB41248	['Walker_2022','CRyPTIC_reuse_table']		99.53	1801636	59	lineage4.1.1.1	MDR-TB	tuberculosis: unclassified		Mycobacterium tuberculosis		['tbprofiler','diff','CRyPTIC_reuse_table','Walker_2022','input','CRyPTIC_AHRI']	99.53	59	true	lineage4	true	true	true	true	true	true	false	true	true	true	false	false	false
SAMEA7528416	ERR4799831	WGS	FOUNDATION FOR MEDICAL RESEARCH INDIA	ERX4669246	NextSeq 500	PAIRED	RANDOM	GENOMIC	ILLUMINA	ERS5284886	ERP124850	['sample.29734','PRJEB41116','ERX4669246','project.Mumbai','ERR4799831','ERP124850','run.29734','22461960','SAMEA7528416','773292','experiment.29734','ERS5284886']		2021-11-10T02:06:00.000000+0000			IND	Asia	Mumbai					S	S				R		S	S					R		S		R	S		483	483978900	211667653	PRJEB41116	Walker_2022		99.51	1608781	54	lineage3.1.2	Pre-XDR-TB	tuberculosis: unclassified		Mycobacterium tuberculosis		['diff','Walker_2022','input','CRyPTIC_IND','tbprofiler']	99.51	54	true	lineage3	true	true	true	true	true	true	false	true	true	true	false	false	false
SAMEA7529082	ERR4800496	WGS	FOUNDATION FOR MEDICAL RESEARCH INDIA	ERX4669911	NextSeq 500	PAIRED	RANDOM	GENOMIC	ILLUMINA	ERS5285551	ERP124850	['22462625','ERS5285551','run.31833','ERX4669911','PRJEB41116','ERR4800496','project.Mumbai','experiment.31833','ERP124850','sample.31833','SAMEA7529082','773292']		2021-11-11T01:07:00.000000+0000			IND	Asia	Mumbai					S	S				S	S	S	S				S			S		S	S		444	444041100	202397305	PRJEB41116	Walker_2022		99.39	1561478	51	lineage3.1.2	Sensitive	tuberculosis: unclassified		Mycobacterium tuberculosis		['Walker_2022','diff','input','CRyPTIC_IND','tbprofiler']	99.39	51	true	lineage3	true	true	true	true	true	true	false	true	true	true	false	false	false
SAMEA2709652	ERR2515108	WGS	CTB/NICD	ERX2534322	Illumina MiSeq	PAIRED	RANDOM	GENOMIC	ILLUMINA	ERS2399713	ERP107968	['experiment.7332','ERR2515108','10124452','ERX2534322','run.7332','493035','PRJEB25997','project.First_10k_genomes_study_set_5','SAMEA2709652','ERS2399713','sample.7332','ERP107968']		2021-10-23T18:14:00.000000+0000			ZAF	Africa						S	S			S		S	S				S	S	S				S			337	337077478	217105210	PRJEB25997	Walker_2022		95.58	731702	41	lineage3	Sensitive	tuberculosis: human-adapted	L3	Mycobacterium tuberculosis		['Napier_2020','Walker_2022','CRyPTIC_CTB-NICD','diff','input','tbprofiler']	95.58	41	true	lineage3	true	true	true	true	true	true	false	true	true	true	false	false	false
SAMEA7525564	ERR4797022	WGS	FOUNDATION FOR MEDICAL RESEARCH INDIA	ERX4666437	NextSeq 500	PAIRED	RANDOM	GENOMIC	ILLUMINA	ERS5282038	ERP124850	['sample.1747','ERR4797022','experiment.1747','ERX4666437','773292','ERS5282038','22459128','run.1747','PRJEB41116','SAMEA7525564','ERP124850','project.Mumbai']		2021-11-09T22:23:00.000000+0000			IND	Asia	Mumbai					S	S			S	S	S	S	S				S		S	R	S	S	S	S	703	703587900	314848276	PRJEB41116	['CRyPTIC_reuse_table','Walker_2022']		99.47	1526174	48	lineage3	Sensitive	tuberculosis: unclassified		Mycobacterium tuberculosis		['CRyPTIC_reuse_table','CRyPTIC_IND','diff','input','tbprofiler','Walker_2022']	99.47	48	true	lineage3	true	true	true	true	true	true	false	true	true	true	false	false	false
SAMEA1404047	ERR144609	WGS	SC	ERX120537	Illumina HiSeq 2000	PAIRED	RANDOM	GENOMIC	ILLUMINA	ERS096484	ERP000192	['SC_RUN_7841_7#68','ERS096484','1081238','SAMEA1404047','ERP000192','ERX120537','203970','SC_EXP_7841_7#68','2008J-sc-2012-02-21T11:38:14Z-1364846','ERR144609','Variation discovery in Russian TB isolates-sc-2010','Variation discovery in Russian TB isolates-sc-2010-04-20','PRJEB2138']	2009	2014-10-17T02:02:00.000000+0000			RUS	Europe	Samara		Homo sapiens	3	human					S		R						S	S							562	562177400	362310942	PRJEB2138	CRyPTIC_WHO2021_PMC7612554		99.54	1801192	41	lineage2.2.1	Sensitive	tuberculosis: human-adapted	L2.2.1	Mycobacterium tuberculosis		['Menardo_2018','tbprofiler','Napier_2020','Walker_2022','Nimmo_2024','diff','input']	99.54	41	true	lineage2	true	true	true	true	true	true	true	true	true	true	true	false	false
SAMN08215374	SRR6397930	WGS	BC CENTRE FOR DISEASE CONTROL PUBLIC HEALTH LABORATORY	SRX3491308	HiSeq X Ten	PAIRED	RANDOM	GENOMIC	ILLUMINA	SRS2775188	SRP119652	['SAMN08215374','SRP119652','BC12-Mtb437_1.fastq.gz','SRR6397930','413593','SRS2775188','BC12-Mtb437','PRJNA413593','8215374','SRX3491308']	2012	2017-12-20T17:42:00.000000+0000		49.15 N 123.7 W	CAN	North America	British Columbia		Homo sapiens	3	human					S		S						S	S							839	839686750	396572198	PRJNA413593	CRyPTIC_WHO2021_PMC7612554		99.84	1820664	52	lineage4.3.4.2	Sensitive	tuberculosis: human-adapted	L4	Mycobacterium tuberculosis		['diff','Walker_2022','tbprofiler','Napier_2020','input']	99.84	52	true	lineage4	true	true	true	true	true	true	true	true	true	true	true	false	false
SAMN08708716	SRR6832187	WGS	SAN RAFFAELE	SRX3788203	Illumina HiSeq 2500	PAIRED	RANDOM	GENOMIC	ILLUMINA	SRS3040869	SRP128089	['428596','183-2113','SRP128089','SAMN08708716','bp0','8708716','SRX3788203','PRJNA428596','SRS3040869','SRR6832187','183-2113_WGS','183-2113_090816_UKR_090816_100.gatk.bam']		2018-03-14T10:06:00.000000+0000			UKR	Europe			Homo sapiens	3	human	S	S			S		S	S	S			S	S	S				S			351	351975809	175681960	PRJNA428596	CRyPTIC_WHO2021_PMC7612554		99.4	1606640	34	lineage2.2.1	Sensitive	tuberculosis: unclassified		Mycobacterium tuberculosis		['Walker_2022','diff','input','tbprofiler']	99.4	34	true	lineage2	true	true	true	true	true	true	false	true	true	true	true	false	false
SAMEA7542121	ERR4810546	WGS	CCDC	ERX4678992	HiSeq X Ten	PAIRED	RANDOM	GENOMIC	ILLUMINA	ERS5298573	ERP124934	['SAMEA7542121','ERP124934','PRJEB41194','experiment.10924','ERR4810546','ERX4678992','ERS5298573','project.CDC_22','22463440','773297','sample.10924','run.10924']		2021-11-11T01:51:00.000000+0000			CHN	Asia						S	S			S	I	S	S	S				S	S	S	S	S	S	S	S	1562	1562751000	655332466	PRJEB41194	['CRyPTIC_reuse_table','Walker_2022']		99.54	1754643	60	lineage2.2.1	Other	tuberculosis: unclassified		Mycobacterium tuberculosis		['input','diff','CRyPTIC_CCDC_CDC_22','Walker_2022','CRyPTIC_reuse_table','tbprofiler']	99.54	60	true	lineage2	true	true	true	true	true	true	false	true	true	true	false	false	false
SAMN08708187	SRR6831843	WGS	SAN RAFFAELE	SRX3787951	Illumina HiSeq 2500	PAIRED	RANDOM	GENOMIC	ILLUMINA	SRS3040616	SRP128089	['SRS3040616','SRP128089','103-3221_090816_UKR_090816_100.gatk.bam','103-3221','8708187','bp0','PRJNA428596','103-3221_WGS','SAMN08708187','SRX3787951','428596','SRR6831843']		2018-03-14T09:18:00.000000+0000			UKR	Europe			Homo sapiens	3	human	R	R			R		R	R	S			R	R	R				S			294	294365620	134876751	PRJNA428596	CRyPTIC_WHO2021_PMC7612554		99.51	2472807	53	lineage2.2.1	MDR-TB	tuberculosis: unclassified		Mycobacterium tuberculosis		['Walker_2022','tbprofiler','input','diff']	99.51	53	true	lineage2	true	true	true	true	true	true	false	true	true	true	true	false	false
SAMEA7525991	ERR4797440	WGS	FOUNDATION FOR MEDICAL RESEARCH INDIA	ERX4666856	NextSeq 500	PAIRED	RANDOM	GENOMIC	ILLUMINA	ERS5282464	ERP124850	['sample.10428','ERR4797440','ERP124850','773292','experiment.10428','ERX4666856','SAMEA7525991','project.Mumbai','run.10428','ERS5282464','22459554','PRJEB41116']		2021-11-09T22:50:00.000000+0000			IND	Asia	Mumbai					S	S			S	S	R	S	S				R		S	S	S	S	S	S	459	459699000	214675210	PRJEB41116	['Walker_2022','CRyPTIC_reuse_table']		99.42	1501736	44	lineage2.2.1	Pre-XDR-TB	tuberculosis: unclassified		Mycobacterium tuberculosis		['CRyPTIC_reuse_table','CRyPTIC_IND','tbprofiler','diff','input','Walker_2022']	99.42	44	true	lineage2	true	true	true	true	true	true	false	true	true	true	false	false	false
SAMN21882837	SRR16100715	WGS	WADSWORTH CENTER - NYS DOH	SRX12386792	Illumina MiSeq	PAIRED	RANDOM	GENOMIC	ILLUMINA	SRS10356934	SRP338930	['SAMN21882837','SRX12386792','SRP338930','IDR1900012011','SRS10356934','21882837','SRR16100715','IDR1900012011-01-01_S12_L001_R1_001.fastq.gz','PRJNA766641','766641']	2018	2021-09-28T16:34:00.000000+0000			USA	North America	New York state		Homo sapiens	3	human							S														463	463898975	270360715	PRJNA766641	CRyPTIC_WHO2021_PMC7612554		99.35	1567266	67	lineage1.2.1.2.1	Sensitive	tuberculosis: unclassified		Mycobacterium tuberculosis		['Walker_2022','diff','input','tbprofiler']	99.35	67	true	lineage1	true	true	true	true	true	true	true	true	true	true	true	false	false
SAMN07659502	SRR6044883	WGS	MODMEDMICOXFORD	SRX3191963	Illumina MiSeq	PAIRED	RANDOM	GENOMIC	ILLUMINA	SRS2520336	SRP117784	['7659502','PRJNA401515','SRR6044883','SRX3191963','MMMOSRA:706103d6-5171-4297-b860-753e63058675','SAMN07659502','SRP117784','SRS2520336','MMMOSAM:706103d6-5171-4297-b860-753e63058675','401515']	2016	2017-10-27T16:09:00.000000+0000			GBR	Europe	Oxford		Homo sapiens	3	human					S		S					S	S								790	790925436	533609463	PRJNA401515	CRyPTIC_WHO2021_PMC7612554		99.38	1295393	38	lineage2.2.1	Sensitive	tuberculosis: human-adapted	L2.2.1	Mycobacterium tuberculosis		['Nimmo_2024','diff','Walker_2022','Napier_2020','input','tbprofiler']	99.38	38	true	lineage2	true	true	true	true	true	true	true	true	true	true	true	false	false
SAMEA1530752	ERR176744	WGS	SC	ERX152890	Illumina HiSeq 2000	PAIRED	RANDOM	GENOMIC	ILLUMINA	ERS142512	ERP001072	['ERP001072','SC_RUN_8205_7#11','Karonga_Prevention_Study__KPS____whole_genome_sequencing_in_a_whole_population-sc-2011-12-13T10:33:26Z-2066','1760065','SAMEA1530752','ERS142512','ERR176744','PRJEB2794','1001721-sc-2012-05-29T15:21:10Z-1428828','SC_EXP_8205_7#11','Karonga_Prevention_Study__KPS____whole_genome_sequ','204548','ERX152890']	2000	2012-10-12T09:41:00.000000+0000			MWI	Africa	Karonga		Homo sapiens	3	human							S						S								509	509497600	260751554	PRJEB2794	Coll_2018		99.69	1745037	40	lineage4.3.4.2.1	Sensitive	tuberculosis: human-adapted	L4.3.4.2.1	Mycobacterium tuberculosis		['Menardo_2021','tbprofiler','diff','Coll_2018','Napier_2020','Karonga_Prevention_Study','input','Menardo_2018']	99.69	40	true	lineage4	true	true	true	true	true	true	true	true	true	true	true	false	false
SAMEA2534723	ERR552544	WGS	FZB	ERX511613	Illumina HiSeq 2500	PAIRED		GENOMIC	ILLUMINA	ERS458125	ERP010814	['ERP010814','ERX511613','ERR552544','287903','3794109','6085-06','SAMEA2534723','6085-06_genoscreen_genoscreen_2013-10-31_101bp','ena-STUDY-FZB-22-06-2015-17:16:39:392-292','PRJEB9680','ERS458125']		2015-06-25T07:45:00.000000+0000			DEU	Europe										S		S					S	S	S							1057	1057388190	682732620	PRJEB9680	CRyPTIC_WHO2021_PMC7612554		99.58	1634773	37	lineage4.8	Sensitive	tuberculosis: human-adapted	L4.8	Mycobacterium tuberculosis		['Menardo_2018','Menardo_2021','diff','Napier_2020','tbprofiler','Walker_2022','input']	99.58	37	true	lineage4	true	true	true	true	true	true	false	true	true	true	false	false	false
SAMEA3558393	ERR1034860	WGS	LSHTM	ERX1113658	Illumina MiSeq	PAIRED		GENOMIC	ILLUMINA	ERS865542	ERP011639	['ERP011639','ena-EXPERIMENT-LSHTM-25-09-2015-14:04:49:437-285','ena-RUN-LSHTM-25-09-2015-14:04:49:437-285','ena-STUDY-LSHTM-18-08-2015-18:02:02:463-104','297845','PRJEB10385','ERR1034860','ERX1113658','SAMEA3558393','mtb285','ERS865542','4154689']		2015-12-10T05:08:00.000000+0000			PRT	Europe						S	S		S		R		S		S	S										2889	2889284578	1941905831	PRJEB10385	Coll_2018		99.71	955057	21	lineage4.3.4.2	HR-TB	tuberculosis: human-adapted	L4.3.4.2	Mycobacterium tuberculosis		['diff','Coll_2018','input','tbprofiler','Napier_2020']	99.71	21	true	lineage4	true	true	true	true	true	true	false	true	true	true	false	false	false
SAMEA8741639	ERR8665861	WGS	PHS SWEDEN	ERX8324291	Illumina HiSeq 2500	PAIRED	RANDOM	GENOMIC	ILLUMINA	ERS6421222	ERP135611	['ERP135611','ERS6421222','811911','run.14768.1','26334900','SAMEA8741639','experiment.14768','ERR8665861','ERX8324291','PRJEB51021','project.Belarus_site11','sample.14768']		2022-03-15T06:17:00.000000+0000			BEL	Europe						S				I	I	R	S	R				R		S	S	S	R	S	R	485	485496900	218034473	PRJEB51021	CRyPTIC_reuse_table		99.46	1781534	39	lineage2.2.1	Pre-XDR-TB	tuberculosis: unclassified		Mycobacterium tuberculosis		['CRyPTIC_reuse_table','tbprofiler','CRyPTIC_PHS_Sweden_Belarus','input','diff']	99.46	39	true	lineage2	true	true	true	true	true	true	false	true	true	true	false	false	false
SAMEA10030115	ERR7911712	WGS	FZB	ERX7479109	NextSeq 500	PAIRED		GENOMIC	ILLUMINA	ERS7708323	ERP132622	['794636','ena-RUN-FZB-05-01-2022-10:45:57:331-870','ena-EXPERIMENT-FZB-05-01-2022-10:45:57:331-870','ERX7479109','ERP132622','ena-STUDY-FZB-22-10-2021-10:26:06:450-343','SAMEA10030115','FND-626','ERS7708323','ERR7911712','24682083','PRJEB48275']		2022-07-19T20:37:00.000000+0000			GEO	Asia						S	S					R	S	S			S	R					S			577	577497272	257976496	PRJEB48275	Finci_2022		99.56	1628394	55	lineage2.2.1	MDR-TB	tuberculosis: human-adapted	L2	Mycobacterium tuberculosis		['input','tbprofiler','diff','Finci_2022']	99.56	55	true	lineage2	true	true	true	true	true	true	false	true	true	true	false	false	false
SAMEA7548339	ERR4814980	WGS	PUBLIC HEALTH ENGLAND	ERX4684822	Illumina HiSeq 2500	PAIRED	RANDOM	GENOMIC	ILLUMINA	ERS5304992	ERP124941	['experiment.17800','run.17800','SAMEA7548339','sample.17800','773303','ERS5304992','22467737','project.PHE-TB','ERR4814980','PRJEB41201','ERP124941','ERX4684822']		2021-11-10T13:06:00.000000+0000			GBR	Europe						S	S				S		S	S									S			409	409176386	200692046	PRJEB41201	Walker_2022		99.53	1532936	35	lineage3.1.2.1	Sensitive	tuberculosis: unclassified		Mycobacterium tuberculosis		['Walker_2022','input','tbprofiler','CRyPTIC_PHE','diff']	99.53	35	true	lineage3	true	true	true	true	true	true	false	true	true	true	false	false	false
SAMEA7526519	ERR4797966	WGS	FOUNDATION FOR MEDICAL RESEARCH INDIA	ERX4667384	NextSeq 500	PAIRED	RANDOM	GENOMIC	ILLUMINA	ERS5282992	ERP124850	['SAMEA7526519','773292','experiment.12958','ERP124850','ERR4797966','22460082','ERX4667384','PRJEB41116','sample.12958','ERS5282992','project.Mumbai','run.12958']		2021-11-09T23:03:00.000000+0000			IND	Asia	Mumbai					S	S				S		S	S							S		S	S		500	500737800	202853528	PRJEB41116	Walker_2022		99.36	1789630	54	lineage3	Sensitive	tuberculosis: unclassified		Mycobacterium tuberculosis		['input','Walker_2022','CRyPTIC_IND','tbprofiler','diff']	99.36	54	true	lineage3	true	true	true	true	true	true	false	true	true	true	false	false	false
SAMEA8718692	ERR8975564	WGS	CTB/NICD	ERX5543796	Illumina HiSeq 4000	PAIRED	RANDOM	GENOMIC	ILLUMINA	ERS6403137	ERP128647	['experiment.15395','run.15395.1','ERR8975564','SAMEA8718692','ERX5543796','project.Wellcome_clinical_isolates_site10','ERS6403137','773351','sample.15395','ERP128647','26339661','PRJEB44577']		2022-03-15T07:31:00.000000+0000			ZAF	Africa						S				S	R	R	S	S				S		S	S	S	S	S		440	440977500	190202859	PRJEB44577	CRyPTIC_reuse_table		99.52	1776861	61	lineage4.1.2	HR-TB	tuberculosis: unclassified		Mycobacterium tuberculosis		['diff','input','CRyPTIC_reuse_table','tbprofiler','CRyPTIC_CTB-NICD']	99.52	61	true	lineage4	true	true	true	true	true	true	false	true	true	true	false	false	false
SAMEA3443362	ERR2517056	WGS	PHE	ERX2536271	Illumina HiSeq 2500	PAIRED	RANDOM	GENOMIC	ILLUMINA	ERS2401733	ERP107972	['ERP107972','ERR2517056','ERX2536271','PRJEB26001','493039','project.First_10k_genomes_study_set_9','run.9582','sample.9582','ERS2401733','10126393','SAMEA3443362','experiment.9582']		2021-10-23T20:12:00.000000+0000			GBR	Europe	England					S	S					R	S	S				R					S			734	734095862	398428566	PRJEB26001	Walker_2022		99.9	1863321	65	lineage4.6.2.2	MDR-TB	tuberculosis: human-adapted	L4.6.2.2	Mycobacterium tuberculosis		['Napier_2020','CRyPTIC_PHE','tbprofiler','diff','Walker_2022','input']	99.9	65	true	lineage4	true	true	true	true	true	true	false	true	true	true	false	false	false
SAMEA7553982	ERR4820615	WGS	PUBLIC HEALTH ENGLAND	ERX4690457	Illumina HiSeq 2500	PAIRED	RANDOM	GENOMIC	ILLUMINA	ERS5310627	ERP124941	['ERP124941','SAMEA7553982','22473377','sample.23436','project.PHE-TB','ERR4820615','ERS5310627','773303','ERX4690457','run.23436','PRJEB41201','experiment.23436']		2021-11-11T01:53:00.000000+0000			GBR	Europe										S		S						S								311	311260408	139441642	PRJEB41201	Walker_2022		99.37	2770026	63	lineage1.2.1.1	Sensitive	tuberculosis: unclassified		Mycobacterium tuberculosis		['tbprofiler','Walker_2022','diff','CRyPTIC_PHE','input']	99.37	63	true	lineage1	true	true	true	true	true	true	false	true	true	true	false	false	false
SAMEA961603	ERR040105	WGS	SC	ERX017242	Illumina HiSeq 2000	PAIRED	RANDOM	GENOMIC	ILLUMINA	ERS024304	ERP000276	['ERR040105','203976','PRJEB2221','Mycobacterium tuberculosis pilot-sc-2010-07-26','SAMEA961603','ERP000276','SC_EXP_6280_4#8','Bir_117-sc-2011-03-07-1093585','ERS024304','ERX017242','SC_RUN_6280_4#8','699487']	2003	2014-09-02T01:50:00.000000+0000			GBR	Europe	Midlands		Homo sapiens	3	human					S		R						S								1376	1376327550	814923326	PRJEB2221	CRyPTIC_WHO2021_PMC7612554		99.63	1249505	20	lineage4.8.2	Other	tuberculosis: human-adapted	L4.8.2	Mycobacterium tuberculosis		['Walker_2022','diff','input','Napier_2020','tbprofiler']	99.63	20	true	lineage4	true	true	true	true	true	true	true	true	true	true	true	false	false
SAMEA9070380	ERR5987445	WGS	Swiss-TPH	ERX5627589	Illumina HiSeq 2500	PAIRED	RANDOM	GENOMIC	ILLUMINA	ERS6798688	ERP129488	['SAMEA9070380','737713','PRJEB45389','19795014','G25636_2','ERR5987445','ERX5627589','ERP129488','WGS RR-TB Khayelitsha','ERS6798688']		2021-06-29T01:04:00.000000+0000			ZAF	Africa						S					S	S											S			270	270290604	152464763	PRJEB45389	CRyPTIC_WHO2021_PMC7612554		99.43	1172650	41	lineage4.1.1.3	RR-TB	tuberculosis: unclassified		Mycobacterium tuberculosis		['input','tbprofiler','Walker_2022','diff','R-RR_HIVcoinf_ZAF']	99.43	41	true	lineage4	true	true	true	true	true	true	false	true	true	true	false	false	false
SAMEA1102584	ERR2510704	WGS	SAN RAFFAELE SCIENTIFIC INSTITUTE	ERX2530119	Illumina MiniSeq	PAIRED	RANDOM	GENOMIC	ILLUMINA	ERS2395020	ERP107941	['PRJEB25972','experiment.3714','sample.3714','ERP107941','run.3714','SAMEA1102584','ERR2510704','493033','ERS2395020','ERX2530119','project.First_10k_genomes_study_set_3','10121332']		2021-10-23T14:10:00.000000+0000			ITA	Europe						S	S			I	R	R	S	S			R	R	R	S	S	S	S	S	R	304	304374504	159847914	PRJEB25972	['CRyPTIC_reuse_table','Walker_2022']		99.57	2838626	60	lineage4.8	MDR-TB	tuberculosis: human-adapted	L4.8	Mycobacterium tuberculosis		['Walker_2022','input','CRyPTIC_SanRaffaele','tbprofiler','diff','CRyPTIC_reuse_table','Napier_2020']	99.57	60	true	lineage4	true	true	true	true	true	true	false	true	true	true	false	false	false
SAMEA7525693	ERR4797151	WGS	FOUNDATION FOR MEDICAL RESEARCH INDIA	ERX4666566	NextSeq 500	PAIRED	RANDOM	GENOMIC	ILLUMINA	ERS5282167	ERP124850	['ERX4666566','run.1876','PRJEB41116','project.Mumbai','sample.1876','ERS5282167','22459257','SAMEA7525693','ERP124850','ERR4797151','773292','experiment.1876']		2021-11-09T22:22:00.000000+0000			IND	Asia	Mumbai					S	S			I	S	R	S	R				R		S	S	S	R	S	R	665	665235600	290016594	PRJEB41116	['CRyPTIC_reuse_table','Walker_2022']		99.5	1609112	50	lineage2.2.1	Pre-XDR-TB	tuberculosis: unclassified		Mycobacterium tuberculosis		['CRyPTIC_IND','diff','CRyPTIC_reuse_table','input','Walker_2022','tbprofiler']	99.5	50	true	lineage2	true	true	true	true	true	true	false	true	true	true	false	false	false
SAMEA104394508	ERR2199904	WGS	FZB	ERX2254892	Illumina HiSeq 2500	PAIRED		GENOMIC	ILLUMINA	ERS2012450	ERP010814	['PRJEB9680','ERS2012450','8096791','3674-14','ena-STUDY-FZB-22-06-2015-17:16:39:392-292','ena-EXPERIMENT-FZB-21-11-2017-14:36:27:944-165','ERX2254892','ERR2199904','ena-RUN-FZB-21-11-2017-14:36:27:944-165','ERP010814','SAMEA104394508','287903']		2017-11-28T15:22:00.000000+0000			DEU	Europe										S		S					S	S	S							320	320349400	198248092	PRJEB9680	CRyPTIC_WHO2021_PMC7612554		99.14	1711606	37	lineage3	Other	tuberculosis: human-adapted	L3	Mycobacterium tuberculosis		['Walker_2022','diff','Napier_2020','tbprofiler','input']	99.14	37	true	lineage3	true	true	true	true	true	true	false	true	true	true	false	false	false
SAMEA7545450	ERR4811946	WGS	UNIVERSIDAD PERUANA CAYETANO HEREDIA	ERX4681936	Illumina HiSeq 4000	PAIRED	RANDOM	GENOMIC	ILLUMINA	ERS5302106	ERP124939	['ERX4681936','experiment.25182','sample.25182','project.Peru_Wellcome','SAMEA7545450','run.25182','ERS5302106','773301','PRJEB41199','22464839','ERR4811946','ERP124939']	2018	2021-11-10T06:57:00.000000+0000			PER	South America						S				S	S	S	S	S				S		S	S	S	S	S	S	498	498292500	231204421	PRJEB41199	['Walker_2022','CRyPTIC_reuse_table']		99.69	1642309	57	lineage4.3.2	Sensitive	tuberculosis: unclassified		Mycobacterium tuberculosis		['input','CRyPTIC_reuse_table','standford','tbprofiler','diff','Walker_2022','CRyPTIC_UPCH']	99.69	57	true	lineage4	true	true	true	true	true	true	true	true	true	true	false	false	false
SAMEA1556530	ERR181985	WGS	SC	ERX158095	Illumina HiSeq 2000	PAIRED	RANDOM	GENOMIC	ILLUMINA	ERS142581	ERP001072	['SC_RUN_8233_8#24','ERS142581','Karonga_Prevention_Study__KPS____whole_genome_sequ','SAMEA1556530','ERP001072','SC_EXP_8233_8#24','PRJEB2794','ERX158095','ERR181985','1779194','Karonga_Prevention_Study__KPS____whole_genome_sequencing_in_a_whole_population-sc-2011-12-13T10:33:26Z-2066','204548','6007932-sc-2012-05-29T15:22:12Z-1429035']	2005	2012-10-23T12:17:00.000000+0000			MWI	Africa	Karonga	sputum	Homo sapiens	3	human							S						S								270	270433800	137345339	PRJEB2794	Coll_2018		99.82	2394650	56	lineage4.3.4.2.1	Sensitive	tuberculosis: human-adapted	L4.3.4.2.1	Mycobacterium tuberculosis		['Napier_2020','Karonga_Prevention_Study','Coll_2018','Menardo_2018','diff','input','tbprofiler','Menardo_2021']	99.82	56	true	lineage4	true	true	true	true	true	true	true	true	true	true	true	false	false
SAMN07660096	SRR6046177	WGS	MODMEDMICOXFORD	SRX3193219	Illumina MiSeq	PAIRED	RANDOM	GENOMIC	ILLUMINA	SRS2521405	SRP117784	['SRR6046177','SRS2521405','SRP117784','401515','MMMOSRA:2e04a7fd-4dad-4340-af41-12c50b2359a8','PRJNA401515','SRX3193219','7660096','SAMN07660096','MMMOSAM:2e04a7fd-4dad-4340-af41-12c50b2359a8']	2016	2017-10-27T18:19:00.000000+0000			GBR	Europe	Oxford		Homo sapiens	3	human					S		S					S	S								508	508650560	312583484	PRJNA401515	CRyPTIC_WHO2021_PMC7612554		94.38	1444376	45	lineage3.1.2	Sensitive	tuberculosis: human-adapted	L3.1.2	Mycobacterium tuberculosis		['Napier_2020','diff','Walker_2022','input','tbprofiler']	94.38	45	true	lineage3	true	true	true	true	true	true	true	true	true	true	true	false	false
SAMEA7541417	ERR4808880	WGS	CTB/NICD	ERX4678420	Illumina HiSeq 4000	PAIRED	RANDOM	GENOMIC	ILLUMINA	ERS5297870	ERP124931	['ERS5297870','SAMEA7541417','project.Gates_clinical_isolates','sample.2778','PRJEB41191','ERR4808880','773296','22462874','experiment.2778','run.2778','ERP124931','ERX4678420']		2021-11-11T01:12:00.000000+0000			ZAF	Africa						S				I	S	R	S	S				R		S	S	S	S	S	R	368	368659800	175384882	PRJEB41191	['Walker_2022','CRyPTIC_reuse_table']		99.84	1410643	48	lineage4.3.4.2.1	MDR-TB	tuberculosis: unclassified		Mycobacterium tuberculosis		['CRyPTIC_reuse_table','input','diff','CRyPTIC_CTB-NICD','Walker_2022','tbprofiler']	99.84	48	true	lineage4	true	true	true	true	true	true	false	true	true	true	false	false	false
SAMEA961601	ERR040103	WGS	SC	ERX017240	Illumina HiSeq 2000	PAIRED	RANDOM	GENOMIC	ILLUMINA	ERS024302	ERP000276	['203976','Mycobacterium tuberculosis pilot-sc-2010-07-26','SAMEA961601','699485','ERX017240','ERP000276','ERR040103','SC_EXP_6280_4#6','SC_RUN_6280_4#6','ERS024302','PRJEB2221','Bir_115-sc-2011-03-07-1093583']	2006	2014-09-02T01:45:00.000000+0000			GBR	Europe	Midlands		Homo sapiens	3	human					S		S					S	S								1063	1063589850	635292972	PRJEB2221	CRyPTIC_WHO2021_PMC7612554		99.68	1231102	19	lineage4.8.2	Sensitive	tuberculosis: human-adapted	L4.8.2	Mycobacterium tuberculosis		['diff','input','tbprofiler','Walker_2022','Napier_2020']	99.68	19	true	lineage4	true	true	true	true	true	true	true	true	true	true	true	false	false
SAMEA7550583	ERR4817221	WGS	PUBLIC HEALTH ENGLAND	ERX4687063	Illumina MiSeq	PAIRED	RANDOM	GENOMIC	ILLUMINA	ERS5307233	ERP124941	['project.PHE-TB','ERS5307233','ERX4687063','22469978','run.20041','773303','ERP124941','ERR4817221','sample.20041','SAMEA7550583','PRJEB41201','experiment.20041']		2021-11-10T17:09:00.000000+0000			GBR	Europe										R		R					R	R								190	190835133	101854004	PRJEB41201	Walker_2022		98.33	1141977	38	lineage4.1.1.3.1	Pre-XDR-TB	tuberculosis: unclassified		Mycobacterium tuberculosis		['diff','Walker_2022','input','CRyPTIC_PHE','tbprofiler']	98.33	38	true	lineage4	true	true	true	true	true	true	false	true	true	true	false	false	false
SAMEA7528335	ERR4799750	WGS	FOUNDATION FOR MEDICAL RESEARCH INDIA	ERX4669165	NextSeq 500	PAIRED	RANDOM	GENOMIC	ILLUMINA	ERS5284805	ERP124850	['ERX4669165','ERR4799750','22461879','sample.28215','experiment.28215','ERS5284805','run.28215','ERP124850','SAMEA7528335','project.Mumbai','773292','PRJEB41116']		2021-11-10T01:59:00.000000+0000			IND	Asia	Mumbai					S	S				S	S	S	S				S			S		S	S		387	387081300	156359275	PRJEB41116	Walker_2022		98.59	1599750	51	lineage1.1.3	Sensitive	tuberculosis: unclassified		Mycobacterium tuberculosis		['CRyPTIC_IND','input','diff','Walker_2022','tbprofiler']	98.59	51	true	lineage1	true	true	true	true	true	true	false	true	true	true	false	false	false
SAMN08215247	SRR6397717	WGS	BC CENTRE FOR DISEASE CONTROL PUBLIC HEALTH LABORATORY	SRX3490941	HiSeq X Ten	PAIRED	RANDOM	GENOMIC	ILLUMINA	SRS2774822	SRP119652	['SAMN08215247','413593','8215247','PRJNA413593','BC11-Mtb026_2.fastq.gz','SRP119652','SRR6397717','BC11-Mtb026','SRS2774822','SRX3490941']	2011	2017-12-25T00:06:00.000000+0000		49.15 N 123.7 W	CAN	North America	British Columbia		Homo sapiens	3	human					S		S						S	S							683	683239500	321271442	PRJNA413593	CRyPTIC_WHO2021_PMC7612554		99.65	1844028	47	lineage4.4.1.2	Sensitive	tuberculosis: human-adapted	L4	Mycobacterium tuberculosis		['Napier_2020','diff','input','tbprofiler','Walker_2022']	99.65	47	true	lineage4	true	true	true	true	true	true	true	true	true	true	true	false	false
SAMEA1403943	ERR108501	WGS	SC	ERX085935	Illumina HiSeq 2000	PAIRED	RANDOM	GENOMIC	ILLUMINA	ERS066681	ERP000192	['SAMEA1403943','SC_RUN_7156_7#82','203970','ERS066681','0070C-sc-2011-10-12T14:59:28Z-1289166','858743','PRJEB2138','Variation discovery in Russian TB isolates-sc-2010','ERR108501','ERX085935','ERP000192','Variation discovery in Russian TB isolates-sc-2010-04-20','SC_EXP_7156_7#82']	2008	2014-09-20T21:50:00.000000+0000			RUS	Europe	Samara		Homo sapiens	3	human					S		S						S	S							587	587154000	327487849	PRJEB2138	CRyPTIC_WHO2021_PMC7612554		99.49	1492349	34	lineage2.2.1	Sensitive	tuberculosis: human-adapted	L2.2.1	Mycobacterium tuberculosis		['tbprofiler','Walker_2022','input','Napier_2020','Menardo_2018','diff']	99.49	34	true	lineage2	true	true	true	true	true	true	true	true	true	true	true	false	false
SAMEA1556765	ERR181676	WGS	SC	ERX157786	Illumina HiSeq 2000	PAIRED	RANDOM	GENOMIC	ILLUMINA	ERS142743	ERP001072	['ERX157786','ERS142743','ERR181676','Karonga_Prevention_Study__KPS____whole_genome_sequ','PRJEB2794','1779268','ERP001072','7003311-sc-2012-05-29T15:26:24Z-1429110','SC_EXP_8233_5#3','204548','SAMEA1556765','SC_RUN_8233_5#3','Karonga_Prevention_Study__KPS____whole_genome_sequencing_in_a_whole_population-sc-2011-12-13T10:33:26Z-2066']	2005	2012-10-23T11:15:00.000000+0000			MWI	Africa	Karonga		Homo sapiens	3	human							S						S								540	540913600	276932182	PRJEB2794	Coll_2018		99.73	1778120	40	lineage4.3.4.2.1	Sensitive	tuberculosis: human-adapted	L4.3.4.2.1	Mycobacterium tuberculosis		['Napier_2020','Coll_2018','Menardo_2021','input','Karonga_Prevention_Study','tbprofiler','Menardo_2018','diff']	99.73	40	true	lineage4	true	true	true	true	true	true	true	true	true	true	true	false	false
SAMEA7544494	ERR4811434	WGS	SAN RAFFAELE SCIENTIFIC INSTITUTE	ERX4680980	NextSeq 500	PAIRED	RANDOM	GENOMIC	ILLUMINA	ERS5301152	ERP124936	['ERP124936','773298','ERS5301152','ERR4811434','project.Wildtype','22464330','ERX4680980','experiment.13141','PRJEB41196','SAMEA7544494','run.13141','sample.13141']		2021-11-10T06:00:00.000000+0000										S				S	S	S	S	S				S		S	S	S	S	S	S	605	605829617	270735545	PRJEB41196	CRyPTIC_reuse_table		99.42	1623064	47	lineage3	Sensitive	tuberculosis: unclassified		Mycobacterium tuberculosis		['CRyPTIC_SanRaffaele','input','tbprofiler','diff','CRyPTIC_reuse_table']	99.42	47	true	lineage3	true	true	true	true	true	true	false	false	true	false	false	false	false
SAMEA8718287	ERR8975035	WGS	CTB/NICD	ERX5543393	Illumina HiSeq 4000	PAIRED	RANDOM	GENOMIC	ILLUMINA	ERS6402733	ERP128647	['ERP128647','experiment.14182','ERX5543393','project.Wellcome_clinical_isolates_site10','run.14182.1','26339259','SAMEA8718287','ERR8975035','sample.14182','PRJEB44577','ERS6402733','773351']		2022-03-15T07:18:00.000000+0000			ZAF	Africa						S				S	S	S	S	S				S		S	S	S	S	S	S	553	553730100	230942732	PRJEB44577	CRyPTIC_reuse_table		99.57	1765132	61	lineage2.2.1.1	Sensitive	tuberculosis: unclassified		Mycobacterium tuberculosis		['tbprofiler','CRyPTIC_reuse_table','diff','input','CRyPTIC_CTB-NICD']	99.57	61	true	lineage2	true	true	true	true	true	true	false	true	true	true	false	false	false
SAMN08629361	SRR6797287	WGS	SAN RAFFAELE	SRX3756410	Illumina HiSeq 2500	PAIRED	RANDOM	GENOMIC	ILLUMINA	SRS3012105	SRP128089	['SRP128089','SRS3012105','bp0','SRX3756410','132815_WGS','SRR6797287','8629361','PRJNA428596','132815_210916_BGD_210916_100.gatk.bam','132815','SAMN08629361','428596']		2018-03-02T06:06:00.000000+0000			BGD	Asia			Homo sapiens	3	human					S		R		S			S	S	R				S			664	664254275	303353621	PRJNA428596	CRyPTIC_WHO2021_PMC7612554		99.42	1380737	31	lineage2.2.1	HR-TB	tuberculosis: unclassified		Mycobacterium tuberculosis		['tbprofiler','diff','input','Walker_2022']	99.42	31	true	lineage2	true	true	true	true	true	true	false	true	true	true	true	false	false
SAMEA4772830	ERR2677438	WGS	FZB	ERX2692429	NextSeq 500	PAIRED		GENOMIC	ILLUMINA	ERS2592784	ERP109425	['ERX2692429','ERP109425','ERS2592784','ena-EXPERIMENT-FZB-29-06-2018-17:08:19:135-53','57-2016','ERR2677438','9860857','SAMEA4772830','ena-STUDY-FZB-19-06-2018-08:10:23:898-811','ena-RUN-FZB-29-06-2018-17:08:19:135-53','486641','PRJEB27354']		2018-08-19T11:58:00.000000+0000														R							R									714	714248489	319706311	PRJEB27354	Andres_2019		99.58	1638723	57	lineage2.2.1	MDR-TB	tuberculosis: human-adapted	L2.2.1	Mycobacterium tuberculosis		['input','diff','Andres_2019','Napier_2020','tbprofiler']	99.58	57	true	lineage2	true	true	true	true	true	true	false	false	true	false	false	false	false
SAMEA7561350	ERR4828912	WGS	SAN RAFFAELE SCIENTIFIC INSTITUTE	ERX4698896	NextSeq 500	PAIRED	RANDOM	GENOMIC	ILLUMINA	ERS5317985	ERP124983	['22476919','ERP124983','773309','ERS5317985','sample.13356','project.Italy','ERX4698896','ERR4828912','PRJEB41242','experiment.13356','SAMEA7561350','run.13356']		2021-11-11T06:57:00.000000+0000										S				S	S	S	S	S				S		S	S	S	S	S	S	467	467569708	203466675	PRJEB41242	CRyPTIC_reuse_table		99.77	1625732	48	lineage4.3.4.2	Sensitive	tuberculosis: unclassified		Mycobacterium tuberculosis		['input','CRyPTIC_reuse_table','tbprofiler','diff','CRyPTIC_SanRaffaele']	99.77	48	true	lineage4	true	true	true	true	true	true	false	false	true	false	false	false	false
SAMN21856913	SRR16089396	WGS	WADSWORTH CENTER - NYS DOH	SRX12375788	Illumina MiSeq	PAIRED	RANDOM	GENOMIC	ILLUMINA	SRS10346693	SRP338930	['SAMN21856913','SRS10346693','SRR16089396','SRX12375788','IDR1700013342','IDR1700013342-01-01_S11_L001_R1_001.fastq.gz','766641','PRJNA766641','21856913','SRP338930']	2017	2021-09-27T15:43:00.000000+0000			USA	North America	New York state		Homo sapiens	3	human												S									282	282902494	172196281	PRJNA766641	CRyPTIC_WHO2021_PMC7612554		99.66	854859	47	lineage4.6.4	Sensitive	tuberculosis: unclassified		Mycobacterium tuberculosis		['tbprofiler','diff','Walker_2022','input']	99.66	47	true	lineage4	true	true	true	true	true	true	true	true	true	true	true	false	false
SAMEA7550135	ERR4816773	WGS	PUBLIC HEALTH ENGLAND	ERX4686615	Illumina HiSeq 2500	PAIRED	RANDOM	GENOMIC	ILLUMINA	ERS5306785	ERP124941	['ERX4686615','experiment.19593','ERR4816773','SAMEA7550135','ERS5306785','22469530','773303','run.19593','sample.19593','ERP124941','PRJEB41201','project.PHE-TB']		2021-11-10T16:27:00.000000+0000			GBR	Europe										S		S						S	S							302	302380298	159695188	PRJEB41201	Walker_2022		95.21	1316349	28	lineage3	Other	tuberculosis: unclassified		Mycobacterium tuberculosis		['tbprofiler','Walker_2022','input','diff','CRyPTIC_PHE']	95.21	28	true	lineage3	true	true	true	true	true	true	false	true	true	true	false	false	false
SAMEA7547322	ERR4813816	WGS	BRAZIL	ERX4683806	Illumina HiSeq 4000	PAIRED	RANDOM	GENOMIC	ILLUMINA	ERS5303976	ERP124940	['ERS5303976','ERX4683806','22466715','ERR4813816','run.16678','773302','ERP124940','project.Brazil','SAMEA7547322','sample.16678','experiment.16678','PRJEB41200']	2017	2021-11-10T11:01:00.000000+0000			BRA	South America						S				S	S	S	S	S				S		S	S	S	S	S	S	566	566008800	244883794	PRJEB41200	['Walker_2022','CRyPTIC_reuse_table']		99.72	1771651	61	lineage4.3.4.1	Sensitive	tuberculosis: unclassified		Mycobacterium tuberculosis		['standford','tbprofiler','CRyPTIC_BRA','diff','CRyPTIC_reuse_table','input','Walker_2022']	99.72	61	true	lineage4	true	true	true	true	true	true	true	true	true	true	false	false	false
SAMEA7525166	ERR4796710	WGS	FOUNDATION FOR MEDICAL RESEARCH INDIA	ERX4666125	NextSeq 500	PAIRED	RANDOM	GENOMIC	ILLUMINA	ERS5281641	ERP124850	['773292','run.1435','experiment.1435','PRJEB41116','ERP124850','ERR4796710','ERX4666125','22458731','ERS5281641','sample.1435','project.Mumbai','SAMEA7525166']		2021-11-09T22:01:00.000000+0000			IND	Asia	Mumbai					S	S			S	S	S	S	S				S		S	S	S	S	S	S	910	910200900	399795532	PRJEB41116	['CRyPTIC_reuse_table','Walker_2022']		99.52	1575515	50	lineage3.1.2	HR-TB	tuberculosis: unclassified		Mycobacterium tuberculosis		['CRyPTIC_reuse_table','tbprofiler','diff','input','CRyPTIC_IND','Walker_2022']	99.52	50	true	lineage3	true	true	true	true	true	true	false	true	true	true	false	false	false
SAMEA7551497	ERR4818133	WGS	PUBLIC HEALTH ENGLAND	ERX4687975	Illumina HiSeq 2500	PAIRED	RANDOM	GENOMIC	ILLUMINA	ERS5308145	ERP124941	['SAMEA7551497','PRJEB41201','run.20953','ERS5308145','ERX4687975','773303','ERR4818133','22470890','experiment.20953','project.PHE-TB','ERP124941','sample.20953']		2021-11-10T19:05:00.000000+0000			GBR	Europe										S		S						S								184	184569572	74464798	PRJEB41201	Walker_2022		99.51	1697222	39	lineage2.2.1	Sensitive	tuberculosis: unclassified		Mycobacterium tuberculosis		['CRyPTIC_PHE','input','tbprofiler','Walker_2022','diff']	99.51	39	true	lineage2	true	true	true	true	true	true	false	true	true	true	false	false	false
SAMN07766485	SRR6152700	WGS	BC CENTRE FOR DISEASE CONTROL PUBLIC HEALTH LABORATORY	SRX3264700	HiSeq X Ten	PAIRED	RANDOM	GENOMIC	ILLUMINA	SRS2576920	SRP119652	['SRS2576920','BC14-Mtb395','PRJNA413593','BC14-Mtb395_1.fastq.gz','SRX3264700','SRP119652','SRR6152700','413593','7766485','SAMN07766485']	2014	2017-10-11T04:17:00.000000+0000		49.15 N 123.7 W	CAN	North America	British Columbia		Homo sapiens	3	human					S		S						S	S							735	735196500	372941529	PRJNA413593	CRyPTIC_WHO2021_PMC7612554		99.53	1717431	44	lineage3	Sensitive	tuberculosis: human-adapted	L1	Mycobacterium tuberculosis		['input','Napier_2020','Walker_2022','tbprofiler','diff']	99.53	44	true	lineage3	true	true	true	true	true	true	true	true	true	true	true	false	false
SAMEA10030198	ERR7911441	WGS	FZB	ERX7478838	NextSeq 500	PAIRED		GENOMIC	ILLUMINA	ERS7708405	ERP132622	['794636','ena-STUDY-FZB-22-10-2021-10:26:06:450-343','24682165','F-4-016','ena-RUN-FZB-05-01-2022-10:45:57:320-599','SAMEA10030198','ERP132622','ERX7478838','ERR7911441','ERS7708405','PRJEB48275','ena-EXPERIMENT-FZB-05-01-2022-10:45:57:320-599']		2022-07-19T16:33:00.000000+0000			ZAF	Africa						S	S					R	S	S			R	R					S			993	993234539	442812401	PRJEB48275	Finci_2022		99.7	1602773	55	lineage4.4.1.1.1	MDR-TB	tuberculosis: human-adapted	L4.4.1.1	Mycobacterium tuberculosis		['tbprofiler','input','diff','Finci_2022']	99.7	55	true	lineage4	true	true	true	true	true	true	false	true	true	true	false	false	false
SAMN08892456	SRR6964664	WGS	SAN RAFFAELE	SRX3906395	Illumina HiSeq 2500	PAIRED	RANDOM	GENOMIC	ILLUMINA	SRS3142488	SRP128089	['130815_WGS','PRJNA428596','SRP128089','SRX3906395','SAMN08892456','8892456','428596','bp0','130815','130815_060916_100.gatk.bam','SRR6964664','SRS3142488']		2018-04-09T04:30:00.000000+0000			PAK	Asia			Homo sapiens	3	human		S			R		R	S	S				R	R				S			315	315318184	134730389	PRJNA428596	CRyPTIC_WHO2021_PMC7612554		99.24	1961591	40	lineage1.1.2	MDR-TB	tuberculosis: human-adapted	L1.1.2	Mycobacterium tuberculosis		['input','Walker_2022','tbprofiler','diff','Menardo_2021']	99.24	40	true	lineage1	true	true	true	true	true	true	false	true	true	true	true	false	false
SAMN03648532	SRR2101285	WGS	UNIVERSITY OF OXFORD	SRX1095979	Illumina HiSeq 2500	PAIRED	RANDOM	GENOMIC	ILLUMINA	SRS991175	SRP061066	['SRP061066','SRS991175','SAMN03648532','SRR2101285','3648532','PRJNA282721','04d2c2ea-587a-4b83-82f0-6bd65dd500d1','04d2c2ea-587a-4b83-82f0-6bd65dd500d1_R00000039_v3.bam','SRX1095979','282721']		2015-07-14T13:58:00.000000+0000			GBR	Europe										S		S						S	S							296	296331158	165613147	PRJNA282721	CRyPTIC_WHO2021_PMC7612554		99.36	1619505	57	lineage1.1.2	Sensitive	tuberculosis: human-adapted	L1.1.2	Mycobacterium tuberculosis		['Menardo_2021','tbprofiler','Napier_2020','input','Menardo_2018','Walker_2022','diff']	99.36	57	true	lineage1	true	true	true	true	true	true	false	true	true	true	false	false	false
SAMEA1102357	ERR2510653	WGS	SAN RAFFAELE SCIENTIFIC INSTITUTE	ERX2530068	Illumina MiniSeq	PAIRED	RANDOM	GENOMIC	ILLUMINA	ERS2394969	ERP107941	['sample.3663','PRJEB25972','project.First_10k_genomes_study_set_3','493033','run.3663','10121281','SAMEA1102357','ERR2510653','ERP107941','ERS2394969','ERX2530068','experiment.3663']		2021-10-23T14:09:00.000000+0000			ITA	Europe										S		R		S			R	R	R				S			217	217934903	149502296	PRJEB25972	Walker_2022		99.52	1459920	31	lineage2.2.1	MDR-TB	tuberculosis: human-adapted	L2.2.1	Mycobacterium tuberculosis		['tbprofiler','input','diff','CRyPTIC_SanRaffaele','Napier_2020','Walker_2022']	99.52	31	true	lineage2	true	true	true	true	true	true	false	true	true	true	false	false	false
SAMEA7561085	ERR4828648	WGS	OUCRU-HCMC	ERX4698632	NextSeq 500	PAIRED	RANDOM	GENOMIC	ILLUMINA	ERS5317721	ERP124982	['ERX4698632','773308','ERR4828648','PRJEB41241','sample.12447','experiment.12447','project.Vietnam','22476655','ERP124982','ERS5317721','SAMEA7561085','run.12447']		2021-11-11T06:54:00.000000+0000			VNM	Asia	Ho Chi Minh City					S				I	R	R	S	S				S		S	S	S	R	S	S	424	424298524	200449117	PRJEB41241	CRyPTIC_reuse_table		99.35	1521210	52	lineage1.1.1.1	HR-TB	tuberculosis: unclassified		Mycobacterium tuberculosis		['input','diff','tbprofiler','CRyPTIC_reuse_table','CRyPTIC_OUCRU']	99.35	52	true	lineage1	true	true	true	true	true	true	false	true	true	true	false	false	false
SAMEA2709879	ERR2515335	WGS	CTB/NICD	ERX2534549	Illumina MiSeq	PAIRED	RANDOM	GENOMIC	ILLUMINA	ERS2399940	ERP107968	['493035','ERP107968','ERS2399940','SAMEA2709879','sample.7559','ERR2515335','run.7559','ERX2534549','experiment.7559','project.First_10k_genomes_study_set_5','PRJEB25997','10124679']		2021-10-23T18:13:00.000000+0000			ZAF	Africa						S	S			S			S					R					S			732	732222832	430029839	PRJEB25997	Walker_2022		99.63	1348534	86	lineage4.1.2.1	Pre-XDR-TB	tuberculosis: human-adapted	L4.1.2.1	Mycobacterium tuberculosis		['diff','Napier_2020','input','Walker_2022','tbprofiler','CRyPTIC_CTB-NICD']	99.63	86	true	lineage4	true	true	true	true	true	true	false	true	true	true	false	false	false
SAMEA4772843	ERR2677452	WGS	FZB	ERX2692443	NextSeq 500	PAIRED		GENOMIC	ILLUMINA	ERS2592797	ERP109425	['ena-RUN-FZB-29-06-2018-17:08:19:136-67','ena-EXPERIMENT-FZB-29-06-2018-17:08:19:136-67','SAMEA4772843','70-2017','ena-STUDY-FZB-19-06-2018-08:10:23:898-811','ERP109425','ERX2692443','PRJEB27354','ERR2677452','9860870','486641','ERS2592797']		2018-08-19T12:03:00.000000+0000														R							R									932	932435275	409475429	PRJEB27354	Andres_2019		99.44	1666627	57	lineage4.2.1	Pre-XDR-TB	tuberculosis: human-adapted	L4.2.1	Mycobacterium tuberculosis		['Andres_2019','diff','input','tbprofiler','Napier_2020']	99.44	57	true	lineage4	true	true	true	true	true	true	false	false	true	false	false	false	false
SAMN21616331	SRR16058076	WGS	PUBLIC HEALTH ONTARIO	SRX12344593	Illumina HiSeq 2500	PAIRED	RANDOM	GENOMIC	ILLUMINA	SRS10316974	SRP338617	['SRS10316974','21616331','PRJNA766079','2013-162','bp0','SRP338617','766079','SAMN21616331','2013-162_R1.fastq.gz','SRR16058076','SRX12344593']	2013	2021-09-24T21:50:00.000000+0000			CAN	North America	Ontario		Homo sapiens	3	human					S		S					S	S								986	986557500	589861519	PRJNA766079	CRyPTIC_WHO2021_PMC7612554		99.45	1459734	41	lineage4.4.2	Sensitive	tuberculosis: unclassified		Mycobacterium tuberculosis		['Walker_2022','input','diff','tbprofiler']	99.45	41	true	lineage4	true	true	true	true	true	true	true	true	true	true	true	false	false
SAMEA7545869	ERR4812365	WGS	UNIVERSIDAD PERUANA CAYETANO HEREDIA	ERX4682355	Illumina NovaSeq 6000	PAIRED	RANDOM	GENOMIC	ILLUMINA	ERS5302525	ERP124939	['experiment.25902','ERP124939','773301','sample.25902','ERR4812365','ERX4682355','project.Peru_Wellcome','ERS5302525','run.25902','22465258','PRJEB41199','SAMEA7545869']	2018	2021-11-19T06:25:00.000000+0000			PER	South America						S				S	S	R	S	S				S				S	S	S	S	471	471723396	151846474	PRJEB41199	['CRyPTIC_reuse_table','Walker_2022']		99.61	1719508	58	lineage4.3.3	HR-TB	tuberculosis: unclassified		Mycobacterium tuberculosis		['tbprofiler','CRyPTIC_reuse_table','Walker_2022','input','CRyPTIC_UPCH','diff','standford']	99.61	58	true	lineage4	true	true	true	true	true	true	true	true	true	true	false	false	false
SAMEA3558792	ERR1035259	WGS	LSHTM	ERX1114057	Illumina MiSeq	PAIRED		GENOMIC	ILLUMINA	ERS865941	ERP011639	['mtb684','ena-EXPERIMENT-LSHTM-25-09-2015-14:04:49:465-684','ERP011639','ERS865941','ERR1035259','SAMEA3558792','ena-STUDY-LSHTM-18-08-2015-18:02:02:463-104','PRJEB10385','ERX1114057','297845','4155088','ena-RUN-LSHTM-25-09-2015-14:04:49:465-684']		2015-12-10T04:24:00.000000+0000			BRA	South America						S	S			R		R	S		R			R	S							652	652392330	436086566	PRJEB10385	Coll_2018		99.59	1533031	36	lineage4.6.4	Pre-XDR-TB	tuberculosis: human-adapted	L4.6.4	Mycobacterium tuberculosis		['Napier_2020','diff','input','tbprofiler','Coll_2018']	99.59	36	true	lineage4	true	true	true	true	true	true	false	true	true	true	false	false	false
SAMEA5569651	['ERR3287458','ERR9029860']	WGS		['ERX3313967','ERX8573262']	['Illumina HiSeq 4000','Illumina NovaSeq 6000']	PAIRED	RANDOM	GENOMIC	['ILLUMINA','ILLUMINA']	ERS3371673		['experiment.10204','PRJEB32234','project.Gates_clinical_isolates_Peru','11621936','ERR3287458','SAMEA5569651','ERS3371673','sample.10204','ERX3313967','run.33755.1','ERR9029860','542465','ERP114885','run.10204','experiment.33755','ERX8573262']					PER	South America						S	S			S	S	R	S	S				S	S	S	S	S	S	S	S	1561	1562140766	550460884	PRJEB32234	['CRyPTIC_reuse_table','Walker_2022']		99.8	3663424	126	lineage4.3.2	MDR-TB	tuberculosis: unclassified		Mycobacterium tuberculosis		['input','CRyPTIC_reuse_table','Walker_2022','tbprofiler','diff','CRyPTIC_UPCH']	99.8	126	true	lineage4	true	true	true	true	true	true	false	true	true	true	false	false	false
SAMEA3404192	ERR2516636	WGS	HARVARD MEDICAL SCHOOL	ERX2535852	Illumina HiSeq 2500	PAIRED	RANDOM	GENOMIC	ILLUMINA	ERS2401314	ERP107971	['sample.9472','10125974','run.9472','ERR2516636','ERP107971','ERS2401314','experiment.9472','SAMEA3404192','project.First_10k_genomes_study_set_8','493038','PRJEB26000','ERX2535852']		2021-10-23T19:17:00.000000+0000			PER	South America										R							R	R								492	492744698	348243842	PRJEB26000	Walker_2022		99.53	1757741	39	lineage4.3.4.1	MDR-TB	tuberculosis: human-adapted	L4.3.4.1	Mycobacterium tuberculosis		['tbprofiler','input','Walker_2022','Napier_2020','diff','CRyPTIC_Harvard']	99.53	39	true	lineage4	true	true	true	true	true	true	false	true	true	true	false	false	false
SAMN08215211	SRR6397384	WGS	BC CENTRE FOR DISEASE CONTROL PUBLIC HEALTH LABORATORY	SRX3490774	HiSeq X Ten	PAIRED	RANDOM	GENOMIC	ILLUMINA	SRS2774653	SRP119652	['413593','8215211','PRJNA413593','SRP119652','SRX3490774','SRR6397384','SRS2774653','SAMN08215211','BC10-Mtb233','BC10-Mtb233_2.fastq.gz']	2010	2017-12-24T07:22:00.000000+0000		49.15 N 123.7 W	CAN	North America	British Columbia		Homo sapiens	3	human					S		S						S	S							799	799557000	365319676	PRJNA413593	CRyPTIC_WHO2021_PMC7612554		99.3	1835030	46	lineage4.1.1	Sensitive	tuberculosis: human-adapted	L4	Mycobacterium tuberculosis		['Napier_2020','input','Walker_2022','tbprofiler','diff']	99.3	46	true	lineage4	true	true	true	true	true	true	true	true	true	true	true	false	false
SAMEA7544560	ERR4811503	WGS	CCDC	ERX4681048	HiSeq X Ten	PAIRED	RANDOM	GENOMIC	ILLUMINA	ERS5301218	ERP124937	['ERP124937','ERX4681048','ERR4811503','project.CDC_192','sample.15117','PRJEB41197','experiment.15117','22464396','773299','SAMEA7544560','ERS5301218','run.15117']		2021-11-10T06:11:00.000000+0000			CHN	Asia						S				S	S	S	S	R				S		S	S	S	R	S	S	1454	1454527200	625669167	PRJEB41197	['Walker_2022','CRyPTIC_reuse_table']		99.53	1766230	60	lineage4.4.2	Other	tuberculosis: unclassified		Mycobacterium tuberculosis		['Walker_2022','diff','CRyPTIC_CCDC_CDC_192','tbprofiler','CRyPTIC_reuse_table','input']	99.53	60	true	lineage4	true	true	true	true	true	true	false	true	true	true	false	false	false
SAMEA1530688	ERR176488	WGS	SC	ERX152634	Illumina HiSeq 2000	PAIRED	RANDOM	GENOMIC	ILLUMINA	ERS141556	ERP001072	['SC_EXP_8205_4#43','SAMEA1530688','PRJEB2794','ERP001072','Karonga_Prevention_Study__KPS____whole_genome_sequ','1759750','Karonga_Prevention_Study__KPS____whole_genome_sequencing_in_a_whole_population-sc-2011-12-13T10:33:26Z-2066','SC_RUN_8205_4#43','ERX152634','98001074-sc-2012-05-29T14:56:21Z-1428569','204548','ERS141556','ERR176488']	1997	2012-10-12T09:01:00.000000+0000			MWI	Africa	Karonga	sputum	Homo sapiens	3	human					S		S					S	S	S							339	339380400	178887273	PRJEB2794	Coll_2018		99.54	2902873	67	lineage4.7	Sensitive	tuberculosis: human-adapted	L4.7	Mycobacterium tuberculosis		['Coll_2018','Menardo_2018','tbprofiler','diff','Menardo_2021','input','Karonga_Prevention_Study','Napier_2020']	99.54	67	true	lineage4	true	true	true	true	true	true	true	true	true	true	true	false	false
SAMEA2533731	ERR551144	WGS	FZB	ERX510213	Illumina HiSeq 2500	PAIRED		GENOMIC	ILLUMINA	ERS457133	ERP010814	['1166-12','ena-STUDY-FZB-22-06-2015-17:16:39:392-292','1166-12_genoscreen_genoscreen_2013-10-31_101bp','SAMEA2533731','ERR551144','ERX510213','3793571','PRJEB9680','287903','ERP010814','ERS457133']		2015-06-25T08:56:00.000000+0000			DEU	Europe										S		S					S	S	R							815	815711350	526597219	PRJEB9680	CRyPTIC_WHO2021_PMC7612554		99.75	1503549	32	lineage4.8	Other	tuberculosis: human-adapted	L4.8	Mycobacterium tuberculosis		['diff','input','Napier_2020','Menardo_2021','Walker_2022','Menardo_2018','tbprofiler']	99.75	32	true	lineage4	true	true	true	true	true	true	false	true	true	true	false	false	false
SAMEA7545595	ERR4812091	WGS	UNIVERSIDAD PERUANA CAYETANO HEREDIA	ERX4682081	Illumina NovaSeq 6000	PAIRED	RANDOM	GENOMIC	ILLUMINA	ERS5302251	ERP124939	['ERS5302251','773301','PRJEB41199','sample.25628','project.Peru_Wellcome','experiment.25628','22464984','ERX4682081','ERP124939','run.25628','SAMEA7545595','ERR4812091']	2018	2021-11-10T07:11:00.000000+0000			PER	South America						S				S	S	S	S	S				S		S	S	S	S	S		604	604709700	208567605	PRJEB41199	['CRyPTIC_reuse_table','Walker_2022']		99.31	1794803	64	lineage4.1.2.1	Sensitive	tuberculosis: unclassified		Mycobacterium tuberculosis		['diff','CRyPTIC_UPCH','input','standford','CRyPTIC_reuse_table','tbprofiler','Walker_2022']	99.31	64	true	lineage4	true	true	true	true	true	true	true	true	true	true	false	false	false
SAMEA7564006	ERR4831650	WGS	OUCRU-HCMC	ERX4701634	Illumina NovaSeq 6000	PAIRED	RANDOM	GENOMIC	ILLUMINA	ERS5320638	ERP125020	['22479572','run.32630','ERS5320638','SAMEA7564006','project.CRyPTIC_08_28TB','experiment.32630','ERP125020','773346','PRJEB41279','ERR4831650','ERX4701634','sample.32630']		2021-11-11T11:55:00.000000+0000			VNM	Asia						S				S	S	R	S	S				R		S	S	S	S	S	R	260	260753700	116501863	PRJEB41279	['CRyPTIC_reuse_table','Walker_2022']		99.58	1487301	50	lineage2.2.1	MDR-TB	tuberculosis: unclassified		Mycobacterium tuberculosis		['Walker_2022','CRyPTIC_reuse_table','CRyPTIC_OUCRU','input','tbprofiler','diff']	99.58	50	true	lineage2	true	true	true	true	true	true	false	true	true	true	false	false	false
SAMEA7544086	ERR4811026	WGS	CCDC	ERX4679472	HiSeq X Ten	PAIRED	RANDOM	GENOMIC	ILLUMINA	ERS5300744	ERP124934	['project.CDC_22','ERP124934','ERX4679472','ERR4811026','ERS5300744','SAMEA7544086','PRJEB41194','22463920','773297','sample.12601','experiment.12601','run.12601']		2021-11-10T05:13:00.000000+0000			CHN	Asia						S	S			S	S	S	S	S				S	S	S	S	S	S	S	S	1482	1482531000	633758307	PRJEB41194	['CRyPTIC_reuse_table','Walker_2022']		99.54	1685205	58	lineage2.2.1	Sensitive	tuberculosis: unclassified		Mycobacterium tuberculosis		['Walker_2022','CRyPTIC_CCDC_CDC_22','tbprofiler','CRyPTIC_reuse_table','diff','input']	99.54	58	true	lineage2	true	true	true	true	true	true	false	true	true	true	false	false	false
SAMEA8742630	ERR8686579	WGS	UNIVERSITY OF CAPE TOWN	ERX8350927	Illumina HiSeq 4000	PAIRED	RANDOM	GENOMIC	ILLUMINA	ERS6422211	ERP135631	['experiment.25467','811912','ERS6422211','ERX8350927','run.25467.1','sample.25467','SAMEA8742630','ERP135631','project.CTB_NICD_Wellcome_site20','ERR8686579','26335471','PRJEB51042']		2022-03-15T06:28:00.000000+0000			ZAF	Africa						S				S	S	S	S	S				S		S	S	S	S	S	S	593	593384700	268662994	PRJEB51042	CRyPTIC_reuse_table		99.56	1707417	58	lineage3	Sensitive	tuberculosis: unclassified		Mycobacterium tuberculosis		['input','CRyPTIC_UofCapeTown','CRyPTIC_reuse_table','diff','tbprofiler']	99.56	58	true	lineage3	true	true	true	true	true	true	false	true	true	true	false	false	false
SAMN03653250	SRR2024947	WGS	FUDAN UNIVERSITY	SRX1027340	Illumina HiSeq 2000	PAIRED	size fractionation	GENOMIC	ILLUMINA	SRS935985	SRP058221	['SRR2024947','SRX1027340','10_0614_sort.bam','50','PRJNA283583','3653250','SRS935985','SAMN03653250','283583','SRP058221','10_0614']	2010	2015-05-14T03:54:00.000000+0000		31.19332 N 121.42468 E	CHN	Asia	Shanghai	sputum	Homo sapiens	3	human					R		R						R	R							1228	1228388398	316039413	PRJNA283583	CRyPTIC_WHO2021_PMC7612554		98.4	1946555	42	lineage2.2.1	Pre-XDR-TB	tuberculosis: human-adapted	L2.2.1	Mycobacterium tuberculosis		['Napier_2020','tbprofiler','diff','Nimmo_2024','Walker_2022','input']	98.4	42	true	lineage2	true	true	true	true	true	true	true	true	true	true	true	false	false
SAMN07766179	SRR6153156	WGS	BC CENTRE FOR DISEASE CONTROL PUBLIC HEALTH LABORATORY	SRX3265181	HiSeq X Ten	PAIRED	RANDOM	GENOMIC	ILLUMINA	SRS2577406	SRP119652	['SRS2577406','BC10-Mtb207_1.fastq.gz','PRJNA413593','SAMN07766179','BC10-Mtb207','7766179','SRX3265181','SRR6153156','413593','SRP119652']	2010	2017-10-10T19:21:00.000000+0000		49.15 N 123.7 W	CAN	North America	British Columbia		Homo sapiens	3	human					S		S						S	S							721	721573750	315271451	PRJNA413593	CRyPTIC_WHO2021_PMC7612554		99.5	1882587	53	lineage3	Sensitive	tuberculosis: human-adapted	L1	Mycobacterium tuberculosis		['input','Walker_2022','diff','tbprofiler','Napier_2020']	99.5	53	true	lineage3	true	true	true	true	true	true	true	true	true	true	true	false	false
SAMEA1103138	ERR2510864	WGS	SAN RAFFAELE SCIENTIFIC INSTITUTE	ERX2530279	Illumina MiniSeq	PAIRED	RANDOM	GENOMIC	ILLUMINA	ERS2395180	ERP107941	['ERR2510864','PRJEB25972','ERX2530279','493033','experiment.3874','project.First_10k_genomes_study_set_3','SAMEA1103138','ERP107941','10121492','ERS2395180','run.3874','sample.3874']		2021-10-23T15:04:00.000000+0000			ITA	Europe										R		R					R	R	R							174	174036660	102242689	PRJEB25972	Walker_2022		99.28	1185441	23	lineage4.1.2.1	MDR-TB	tuberculosis: human-adapted	L4.1.2.1	Mycobacterium tuberculosis		['input','Walker_2022','tbprofiler','CRyPTIC_SanRaffaele','diff','Napier_2020']	99.28	23	true	lineage4	true	true	true	true	true	true	false	true	true	true	false	false	false
SAMEA7525907	ERR4797358	WGS	FOUNDATION FOR MEDICAL RESEARCH INDIA	ERX4666773	NextSeq 500	PAIRED	RANDOM	GENOMIC	ILLUMINA	ERS5282381	ERP124850	['run.10345','sample.10345','773292','22459471','experiment.10345','ERX4666773','ERR4797358','ERP124850','PRJEB41116','SAMEA7525907','ERS5282381','project.Mumbai']		2021-11-09T22:54:00.000000+0000			IND	Asia	Mumbai					R	R			R	I	R	R	R				R		S	S	S	R	R	R	782	782633400	318974357	PRJEB41116	['CRyPTIC_reuse_table','Walker_2022']		99.28	1748738	54	lineage3	Pre-XDR-TB	tuberculosis: unclassified		Mycobacterium tuberculosis		['CRyPTIC_reuse_table','diff','tbprofiler','Walker_2022','input','CRyPTIC_IND']	99.28	54	true	lineage3	true	true	true	true	true	true	false	true	true	true	false	false	false
SAMEA1707464	ERR228026	WGS	SC	ERX202685	Illumina HiSeq 2000	PAIRED	RANDOM	GENOMIC	ILLUMINA	ERS181420	ERP000192	['ERP000192','ERS181420','ERX202685','2267Q-sc-2012-10-11T13:38:13Z-1494190','SC_EXP_8898_8#53','203970','Variation discovery in Russian TB isolates-sc-2010','PRJEB2138','1920383','SC_RUN_8898_8#53','SAMEA1707464','Variation discovery in Russian TB isolates-sc-2010-04-20','ERR228026']	2010	2013-02-16T09:36:00.000000+0000			RUS	Europe	Samara		Homo sapiens	3	human					S		R						S	S							222	222234000	101089122	PRJEB2138	CRyPTIC_WHO2021_PMC7612554		99.51	2026086	46	lineage4.1	HR-TB	tuberculosis: human-adapted	L4.1	Mycobacterium tuberculosis		['nextstrain_global_tree','Menardo_2018','tbprofiler','Napier_2020','Nimmo_2024','Walker_2022','input','diff']	99.51	46	true	lineage4	true	true	true	true	true	true	true	true	true	true	true	false	false
SAMEA8742123	ERR8699805	WGS	UNIVERSITY OF CAPE TOWN	ERX8357104	Illumina NovaSeq 6000	PAIRED	RANDOM	GENOMIC	ILLUMINA	ERS6421705	ERP135632	['ERR8699805','run.29138.1','PRJEB51043','ERP135632','SAMEA8742123','project.Wellcome_clinical_isolates_site20','ERX8357104','experiment.29138','811913','sample.29138','ERS6421705','26335262']		2022-03-15T06:34:00.000000+0000			ZAF	Africa						S				S	I	R	S	S				S		S	S	S	S	S	S	535	535891450	184213163	PRJEB51043	CRyPTIC_reuse_table		99.51	1798166	62	lineage2.2.1	HR-TB	tuberculosis: unclassified		Mycobacterium tuberculosis		['CRyPTIC_reuse_table','CRyPTIC_UofCapeTown','diff','input','tbprofiler']	99.51	62	true	lineage2	true	true	true	true	true	true	false	true	true	true	false	false	false
SAMEA7563216	ERR4830776	WGS	SAN RAFFAELE SCIENTIFIC INSTITUTE	ERX4700760	NextSeq 500	PAIRED	RANDOM	GENOMIC	ILLUMINA	ERS5319849	ERP125009	['ERP125009','22478783','experiment.26675','ERX4700760','project.Iran','PRJEB41268','773335','ERS5319849','run.26675','sample.26675','ERR4830776','SAMEA7563216']		2021-11-11T09:58:00.000000+0000			IRN	Asia						S				S	R	R	S	S				R		S	R	S	R	S	R	273	273626399	121327435	PRJEB41268	['Walker_2022','CRyPTIC_reuse_table']		99.54	1590275	53	lineage4.5	MDR-TB	tuberculosis: unclassified		Mycobacterium tuberculosis		['CRyPTIC_SanRaffaele_Iran','Walker_2022','tbprofiler','diff','CRyPTIC_reuse_table','input']	99.54	53	true	lineage4	true	true	true	true	true	true	false	true	true	true	false	false	false
SAMEA1102254	ERR2510569	WGS	SAN RAFFAELE SCIENTIFIC INSTITUTE	ERX2529984	NextSeq 500	PAIRED	RANDOM	GENOMIC	ILLUMINA	ERS2394885	ERP107941	['experiment.3579','ERS2394885','10121197','493033','project.First_10k_genomes_study_set_3','sample.3579','ERX2529984','ERP107941','SAMEA1102254','run.3579','PRJEB25972','ERR2510569']		2021-10-23T14:08:00.000000+0000			PAK	Asia						S				I	S	R	S	S				R	S	S	S	S	S	S	R	231	231410107	104117410	PRJEB25972	['CRyPTIC_reuse_table','Walker_2022']		99.61	1242215	41	lineage3	RR-TB	tuberculosis: human-adapted	L3	Mycobacterium tuberculosis		['input','CRyPTIC_SanRaffaele','diff','CRyPTIC_reuse_table','Napier_2020','tbprofiler','Walker_2022']	99.61	41	true	lineage3	true	true	true	true	true	true	false	true	true	true	false	false	false
SAMN07766134	SRR6152986	WGS	BC CENTRE FOR DISEASE CONTROL PUBLIC HEALTH LABORATORY	SRX3264850	HiSeq X Ten	PAIRED	RANDOM	GENOMIC	ILLUMINA	SRS2577075	SRP119652	['SRS2577075','7766134','413593','BC09-Mtb307','SRX3264850','SRR6152986','PRJNA413593','SAMN07766134','BC09-Mtb307_2.fastq.gz','SRP119652']	2009	2017-10-10T11:01:00.000000+0000		49.15 N 123.7 W	CAN	North America	British Columbia		Homo sapiens	3	human					S		S						S	S							853	853184500	403435973	PRJNA413593	CRyPTIC_WHO2021_PMC7612554		88.7	1619561	46	lineage2.2.1	Sensitive	tuberculosis: human-adapted	L2	Mycobacterium tuberculosis		['diff','Walker_2022','input','tbprofiler','Napier_2020']	88.7	46	true	lineage2	true	true	true	true	true	true	true	true	true	true	true	false	false
SAMN21857208	SRR16089632	WGS	WADSWORTH CENTER - NYS DOH	SRX12376007	Illumina MiSeq	PAIRED	RANDOM	GENOMIC	ILLUMINA	SRS10346913	SRP338930	['SAMN21857208','IDR1800011961-01-01_S3_L001_R1_001.fastq.gz','766641','IDR1800011961','21857208','PRJNA766641','SRR16089632','SRP338930','SRX12376007','SRS10346913']	2018	2021-09-27T17:00:00.000000+0000			USA	North America	New York state		Homo sapiens	3	human					S		S					S	S	S							386	386687194	221917440	PRJNA766641	CRyPTIC_WHO2021_PMC7612554		99.7	1339997	69	lineage4.3.4.1	RR-TB	tuberculosis: unclassified		Mycobacterium tuberculosis		['tbprofiler','input','Walker_2022','diff']	99.7	69	true	lineage4	true	true	true	true	true	true	true	true	true	true	true	false	false
SAMEA7527447	ERR4798861	WGS	FOUNDATION FOR MEDICAL RESEARCH INDIA	ERX4668278	NextSeq 500	PAIRED	RANDOM	GENOMIC	ILLUMINA	ERS5283918	ERP124850	['PRJEB41116','project.Mumbai','ERP124850','run.27326','SAMEA7527447','ERR4798861','ERX4668278','22460992','experiment.27326','sample.27326','773292','ERS5283918']		2021-11-10T01:29:00.000000+0000			IND	Asia	Mumbai					R	R				R		R	S							S		R	S		753	753459900	311154410	PRJEB41116	Walker_2022		99.51	1701592	56	lineage2.2.1	Pre-XDR-TB	tuberculosis: unclassified		Mycobacterium tuberculosis		['tbprofiler','diff','CRyPTIC_IND','Walker_2022','input']	99.51	56	true	lineage2	true	true	true	true	true	true	false	true	true	true	false	false	false
SAMN08215404	SRR6398116	WGS	BC CENTRE FOR DISEASE CONTROL PUBLIC HEALTH LABORATORY	SRX3491122	HiSeq X Ten	PAIRED	RANDOM	GENOMIC	ILLUMINA	SRS2775003	SRP119652	['SRP119652','BC13-Mtb305_2.fastq.gz','PRJNA413593','413593','8215404','SAMN08215404','SRS2775003','SRR6398116','BC13-Mtb305','SRX3491122']	2013	2017-12-25T10:29:00.000000+0000		49.15 N 123.7 W	CAN	North America	British Columbia		Homo sapiens	3	human					S		S						S	S							893	893646750	447454102	PRJNA413593	CRyPTIC_WHO2021_PMC7612554		99.55	1790601	51	lineage2.2.1	Other	tuberculosis: human-adapted	L2	Mycobacterium tuberculosis		['Walker_2022','diff','Napier_2020','tbprofiler','input']	99.55	51	true	lineage2	true	true	true	true	true	true	true	true	true	true	true	false	false
SAMEA7525650	ERR4797108	WGS	FOUNDATION FOR MEDICAL RESEARCH INDIA	ERX4666523	NextSeq 500	PAIRED	RANDOM	GENOMIC	ILLUMINA	ERS5282124	ERP124850	['run.1833','ERP124850','ERR4797108','experiment.1833','ERS5282124','22459214','sample.1833','773292','ERX4666523','project.Mumbai','PRJEB41116','SAMEA7525650']		2021-11-09T22:13:00.000000+0000			IND	Asia	Mumbai					S	S			R	S	R	S	R				R		S	S	S	R	S	R	659	659676300	288539231	PRJEB41116	['CRyPTIC_reuse_table','Walker_2022']		99.5	1609678	51	lineage2.2.1	Pre-XDR-TB	tuberculosis: unclassified		Mycobacterium tuberculosis		['tbprofiler','CRyPTIC_reuse_table','diff','CRyPTIC_IND','Walker_2022','input']	99.5	51	true	lineage2	true	true	true	true	true	true	false	true	true	true	false	false	false
SAMEA8742011	ERR8699205	WGS	UNIVERSITY OF CAPE TOWN	ERX8356672	Illumina NovaSeq 6000	PAIRED	RANDOM	GENOMIC	ILLUMINA	ERS6421593	ERP135632	['ERX8356672','experiment.28359','SAMEA8742011','ERR8699205','ERS6421593','811913','ERP135632','PRJEB51043','project.Wellcome_clinical_isolates_site20','run.28359.1','26335150','sample.28359']		2022-03-15T06:31:00.000000+0000			ZAF	Africa						S				S	R	R	S	S						S	S	S	S	S	S	881	881675410	278509113	PRJEB51043	CRyPTIC_reuse_table		99.5	1824766	63	lineage4.1.1	HR-TB	tuberculosis: unclassified		Mycobacterium tuberculosis		['diff','tbprofiler','CRyPTIC_UofCapeTown','input','CRyPTIC_reuse_table']	99.5	63	true	lineage4	true	true	true	true	true	true	false	true	true	true	false	false	false
SAMEA3420952	ERR2516785	WGS	PHE	ERX2536000	Illumina HiSeq 2500	PAIRED	RANDOM	GENOMIC	ILLUMINA	ERS2401462	ERP107972	['PRJEB26001','ERP107972','493039','ERS2401462','ERR2516785','ERX2536000','10126122','run.8514','experiment.8514','SAMEA3420952','project.First_10k_genomes_study_set_9','sample.8514']	2014	2022-07-20T20:22:00.000000+0000			GBR	Europe	England					S	S			S			S	S				R					S			708	708554816	383203369	PRJEB26001	Walker_2022		99.66	1914669	65	lineage2.2.1	MDR-TB	tuberculosis: human-adapted	L2.2.1	Mycobacterium tuberculosis		['diff','CRyPTIC_PHE','input','tbprofiler','Walker_2022','Nimmo_2024','Napier_2020']	99.66	65	true	lineage2	true	true	true	true	true	true	true	true	true	true	false	false	false
SAMEA7525712	ERR4797170	WGS	FOUNDATION FOR MEDICAL RESEARCH INDIA	ERX4666585	NextSeq 500	PAIRED	RANDOM	GENOMIC	ILLUMINA	ERS5282186	ERP124850	['ERX4666585','experiment.1895','22459276','ERS5282186','sample.1895','project.Mumbai','SAMEA7525712','run.1895','ERR4797170','773292','PRJEB41116','ERP124850']		2021-11-09T22:14:00.000000+0000			IND	Asia	Mumbai					S	S			S	S	S	S	S				S		S	S	S	S	S	S	554	554714100	240710485	PRJEB41116	['CRyPTIC_reuse_table','Walker_2022']		99.22	1632187	50	lineage1.2.2.2	Sensitive	tuberculosis: unclassified		Mycobacterium tuberculosis		['Walker_2022','diff','input','CRyPTIC_IND','tbprofiler','CRyPTIC_reuse_table']	99.22	50	true	lineage1	true	true	true	true	true	true	false	true	true	true	false	false	false
SAMEA1018975	ERR047009	WGS	SC	ERX024071	Illumina HiSeq 2000	PAIRED	RANDOM	GENOMIC	ILLUMINA	ERS035804	ERP000276	['203976','Mycobacterium tuberculosis pilot-sc-2010-07-26','PRJEB2221','ERR047009','ERP000276','Bir_398-sc-2011-05-27T14:48:16Z-1154813','ERS035804','ERX024071','SC_EXP_6570_8#17','728384','SC_RUN_6570_8#17','SAMEA1018975']	2008	2014-09-04T02:48:00.000000+0000			GBR	Europe	Midlands		Homo sapiens	3	human					S		S					S	S								549	549343500	305831020	PRJEB2221	CRyPTIC_WHO2021_PMC7612554		99.56	1480735	24	lineage4.8	Sensitive	tuberculosis: human-adapted	L4.8	Mycobacterium tuberculosis		['input','diff','Napier_2020','Walker_2022','tbprofiler']	99.56	24	true	lineage4	true	true	true	true	true	true	true	true	true	true	true	false	false
SAMEA1118940	ERR2513759	WGS	PHE	ERX2532969	Illumina HiSeq 2500	PAIRED	RANDOM	GENOMIC	ILLUMINA	ERS2398349	ERP107961	['ERR2513759','sample.5603','ERX2532969','experiment.5603','10122886','ERS2398349','run.5603','ERP107961','493034','SAMEA1118940','project.First_10k_genomes_study_set_4','PRJEB25991']		2022-07-21T15:12:00.000000+0000			GBR	Europe	England									S		S					S	S								511	511826882	238317362	PRJEB25991	Walker_2022		99.7	1898177	65	lineage4.8	Sensitive	tuberculosis: human-adapted	L4.8	Mycobacterium tuberculosis		['tbprofiler','diff','input','CRyPTIC_PHE','Walker_2022','Napier_2020']	99.7	65	true	lineage4	true	true	true	true	true	true	false	true	true	true	false	false	false
SAMEA1403666	ERR133913	WGS	SC	ERX109931	Illumina HiSeq 2000	PAIRED	RANDOM	GENOMIC	ILLUMINA	ERS094202	ERP000192	['Variation discovery in Russian TB isolates-sc-2010-04-20','PRJEB2138','203970','SAMEA1403666','ERS094202','ERR133913','0720J-sc-2012-02-09T18:56:49Z-1355246','ERX109931','Variation discovery in Russian TB isolates-sc-2010','SC_RUN_7755_4#20','SC_EXP_7755_4#20','ERP000192','1088925']	2009	2014-09-28T15:00:00.000000+0000			RUS	Europe	Samara		Homo sapiens	3	human	S	S			S		R		S				S	R				S			969	969659000	601893000	PRJEB2138	CRyPTIC_WHO2021_PMC7612554		99.54	1836120	42	lineage2.2.1	HR-TB	tuberculosis: human-adapted	L2.2.1	Mycobacterium tuberculosis		['input','Nimmo_2024','tbprofiler','diff','Menardo_2018','Napier_2020','Walker_2022']	99.54	42	true	lineage2	true	true	true	true	true	true	true	true	true	true	true	false	false
SAMEA104172461	ERR2041796	WGS	FZB	ERX2100853	Illumina HiSeq 2500	PAIRED		GENOMIC	ILLUMINA	ERS1831479	ERP024102	['7662337','ena-RUN-FZB-24-07-2017-13:38:42:418-115','ena-STUDY-FZB-18-07-2017-09:57:51:680-119','PRJEB21809','ERX2100853','ERS1831479','SAMEA104172461','ERP024102','9938-13','ERR2041796','ena-EXPERIMENT-FZB-24-07-2017-13:38:42:418-115','407747']		2017-09-18T10:29:00.000000+0000			SRB	Europe							S			R		R					R	R	R							291	291346200	161792574	PRJEB21809	CRyPTIC_WHO2021_PMC7612554		98.58	1451389	48	lineage4.2.2.1	MDR-TB	tuberculosis: human-adapted	L2.2.1	Mycobacterium tuberculosis		['Walker_2022','tbprofiler','R-MDR_SRB','diff','Napier_2020','Menardo_2021','input']	98.58	48	true	lineage4	true	true	true	true	true	true	false	true	true	true	false	false	false
SAMEA7562922	ERR4830482	WGS	AFRICAN HEALTH RESEARCH INSTITUTE	ERX4700466	NextSeq 550	PAIRED	RANDOM	GENOMIC	ILLUMINA	ERS5319555	ERP124989	['ERP124989','run.26434','22478489','sample.26434','SAMEA7562922','ERR4830482','ERX4700466','project.MXDRTB1','773315','ERS5319555','experiment.26434','PRJEB41248']		2021-11-11T09:05:00.000000+0000			ZAF	Africa						S	S			I	S	R	S	S			S	S	S	S	S	S	S	S	R	892	892571570	379510404	PRJEB41248	['CRyPTIC_reuse_table','Walker_2022']		99.77	1732113	54	lineage4.8.1	RR-TB	tuberculosis: unclassified		Mycobacterium tuberculosis		['diff','input','CRyPTIC_AHRI','CRyPTIC_reuse_table','tbprofiler','Walker_2022']	99.77	54	true	lineage4	true	true	true	true	true	true	false	true	true	true	false	false	false
SAMEA3558296	ERR1034763	WGS	LSHTM	ERX1113561	Illumina MiSeq	PAIRED		GENOMIC	ILLUMINA	ERS865445	ERP011639	['ERS865445','ena-RUN-LSHTM-25-09-2015-14:04:49:430-188','ena-EXPERIMENT-LSHTM-25-09-2015-14:04:49:429-188','SAMEA3558296','PRJEB10385','4154592','mtb188','ena-STUDY-LSHTM-18-08-2015-18:02:02:463-104','ERP011639','297845','ERX1113561','ERR1034763']		2015-12-10T05:31:00.000000+0000			PER	South America							S	S		S		S					S	S	S							3174	3174356674	2104081714	PRJEB10385	Coll_2018		99.62	972976	22	lineage4.7	Sensitive	tuberculosis: human-adapted	L4.7	Mycobacterium tuberculosis		['tbprofiler','Coll_2018','Napier_2020','input','diff']	99.62	22	true	lineage4	true	true	true	true	true	true	false	true	true	true	false	false	false
SAMEA1118532	ERR2513351	WGS	PHE	ERX2532561	Illumina HiSeq 2500	PAIRED	RANDOM	GENOMIC	ILLUMINA	ERS2397941	ERP107961	['493034','SAMEA1118532','run.5105','experiment.5105','ERS2397941','sample.5105','project.First_10k_genomes_study_set_4','ERR2513351','ERP107961','ERX2532561','PRJEB25991','10122478']		2022-07-15T16:05:00.000000+0000			GBR	Europe	England									S		S					S	S								420	420550402	222323474	PRJEB25991	Walker_2022		99.55	1788501	61	lineage4.1.1.3.1	Sensitive	tuberculosis: human-adapted	L4.1.1.3.1	Mycobacterium tuberculosis		['Napier_2020','CRyPTIC_PHE','diff','Walker_2022','input','tbprofiler']	99.55	61	true	lineage4	true	true	true	true	true	true	false	true	true	true	false	false	false
SAMEA1119340	ERR2514159	WGS	PHE	ERX2533369	Illumina MiSeq	PAIRED	RANDOM	GENOMIC	ILLUMINA	ERS2398749	ERP107961	['SAMEA1119340','ERR2514159','sample.6115','493034','ERS2398749','10123286','ERP107961','run.6115','experiment.6115','project.First_10k_genomes_study_set_4','ERX2533369','PRJEB25991']		2021-10-23T17:07:00.000000+0000			GBR	Europe	England					S	S			S		R	S	S			S	R					S			500	500399292	329693056	PRJEB25991	Walker_2022		98.88	1103107	37	lineage2.2.1	MDR-TB	tuberculosis: human-adapted	L2.2.1	Mycobacterium tuberculosis		['CRyPTIC_PHE','tbprofiler','Walker_2022','diff','input','Napier_2020']	98.88	37	true	lineage2	true	true	true	true	true	true	false	true	true	true	false	false	false
SAMEA1119644	ERR2514463	WGS	PHE	ERX2533673	Illumina MiSeq	PAIRED	RANDOM	GENOMIC	ILLUMINA	ERS2399053	ERP107961	['experiment.6502','10123590','SAMEA1119644','ERP107961','project.First_10k_genomes_study_set_4','ERX2533673','ERR2514463','493034','sample.6502','run.6502','PRJEB25991','ERS2399053']		2021-10-23T17:08:00.000000+0000			GBR	Europe	England									S		S					S	S								292	292992117	193636419	PRJEB25991	Walker_2022		99.54	1437210	48	lineage3	Sensitive	tuberculosis: human-adapted	L3	Mycobacterium tuberculosis		['CRyPTIC_PHE','Walker_2022','input','diff','tbprofiler','Napier_2020']	99.54	48	true	lineage3	true	true	true	true	true	true	false	true	true	true	false	false	false
SAMN21881840	SRR16099305	WGS	WADSWORTH CENTER - NYS DOH	SRX12385358	Illumina MiSeq	PAIRED	RANDOM	GENOMIC	ILLUMINA	SRS10355520	SRP338930	['SRX12385358','766641','PRJNA766641','SRP338930','SRR16099305','IDR1800040863-01-01_S7_L001_R1_001.fastq.gz','SRS10355520','21881840','SAMN21881840','IDR1800040863']	2018	2021-09-28T15:52:00.000000+0000			USA	North America	New York state		Homo sapiens	3	human					S		S					S	S	S							248	248338031	154924644	PRJNA766641	CRyPTIC_WHO2021_PMC7612554		99.45	467639	25	lineage4.3.4.2	Sensitive	tuberculosis: unclassified		Mycobacterium tuberculosis		['tbprofiler','diff','input','Walker_2022']	99.45	25	true	lineage4	true	true	true	true	true	true	true	true	true	true	true	false	false
SAMEA7528330	ERR4799745	WGS	FOUNDATION FOR MEDICAL RESEARCH INDIA	ERX4669160	NextSeq 500	PAIRED	RANDOM	GENOMIC	ILLUMINA	ERS5284800	ERP124850	['run.28210','SAMEA7528330','ERX4669160','experiment.28210','773292','PRJEB41116','ERP124850','sample.28210','project.Mumbai','ERS5284800','22461874','ERR4799745']		2021-11-10T02:07:00.000000+0000			IND	Asia	Mumbai					S	S				S	R	S	S				R			S		S	S		739	739615200	314628723	PRJEB41116	Walker_2022		99.46	1640974	55	lineage2.2.1	MDR-TB	tuberculosis: unclassified		Mycobacterium tuberculosis		['Walker_2022','CRyPTIC_IND','input','tbprofiler','diff']	99.46	55	true	lineage2	true	true	true	true	true	true	false	true	true	true	false	false	false
SAMEA7552467	ERR4819102	WGS	PUBLIC HEALTH ENGLAND	ERX4688944	Illumina MiSeq	PAIRED	RANDOM	GENOMIC	ILLUMINA	ERS5309114	ERP124941	['ERX4688944','PRJEB41201','ERS5309114','sample.21922','experiment.21922','SAMEA7552467','project.PHE-TB','773303','ERR4819102','run.21922','ERP124941','22471859']		2021-11-10T21:09:00.000000+0000			GBR	Europe										S		R					S	S								235	235040717	145492903	PRJEB41201	Walker_2022		99.21	1234978	41	lineage4.8	HR-TB	tuberculosis: unclassified		Mycobacterium tuberculosis		['CRyPTIC_PHE','tbprofiler','input','diff','Walker_2022']	99.21	41	true	lineage4	true	true	true	true	true	true	false	true	true	true	false	false	false
SAMEA7563615	ERR4831174	WGS	IML GAUTING	ERX4701158	NextSeq 500	PAIRED	RANDOM	GENOMIC	ILLUMINA	ERS5320247	ERP125015	['run.31188','ERS5320247','project.Cryptic_12th','PRJEB41274','773341','experiment.31188','SAMEA7563615','ERP125015','sample.31188','ERR4831174','ERX4701158','22479181']		2021-11-11T11:04:00.000000+0000			DEU	Europe						S				S	S	S	S	S				S		S	S	S	S	S	S	852	852190306	376768649	PRJEB41274	['Walker_2022','CRyPTIC_reuse_table']		99.46	1643019	55	lineage4.1.2.1	Sensitive	tuberculosis: unclassified		Mycobacterium tuberculosis		['Walker_2022','input','diff','tbprofiler','CRyPTIC_reuse_table','CRyPTIC_Gauting']	99.46	55	true	lineage4	true	true	true	true	true	true	false	true	true	true	false	false	false
SAMN03648947	SRR2101700	WGS	UNIVERSITY OF OXFORD	SRX1096394	Illumina HiSeq 2500	PAIRED	RANDOM	GENOMIC	ILLUMINA	SRS990949	SRP061066	['PRJNA282721','3648947','282721','4780e269-d73d-4a9d-aece-a715b042ec82','SRP061066','SRR2101700','SAMN03648947','4780e269-d73d-4a9d-aece-a715b042ec82_R00000039_v3.bam','SRS990949','SRX1096394']		2015-07-16T13:33:00.000000+0000			ZAF	Africa						S	S			S		S	S	S			S	S	S				S			456	456061152	310169458	PRJNA282721	CRyPTIC_WHO2021_PMC7612554		99.08	703625	35	lineage4.1.1.1	Sensitive	tuberculosis: human-adapted	L4.1.1.1	Mycobacterium tuberculosis		['Napier_2020','Menardo_2018','diff','Menardo_2021','input','Walker_2022','tbprofiler']	99.08	35	true	lineage4	true	true	true	true	true	true	false	true	true	true	false	false	false
SAMEA961672	ERR038263	WGS	SC	ERX015459	Illumina HiSeq 2000	PAIRED	RANDOM	GENOMIC	ILLUMINA	ERS024247	ERP000276	['673055','203976','SAMEA961672','SC_RUN_6174_1#11','ERX015459','SC_EXP_6174_1#11','ERP000276','Mycobacterium tuberculosis pilot-sc-2010-07-26','ERR038263','ERS024247','Bir_60-sc-2011-03-07-1093528','PRJEB2221']	2008	2014-09-01T05:39:00.000000+0000			GBR	Europe	Midlands		Homo sapiens	3	human					S		S					S	S								1181	1181789700	641633847	PRJEB2221	CRyPTIC_WHO2021_PMC7612554		99.17	1408305	22	lineage3.1.2.1	Other	tuberculosis: human-adapted	L3.1.2.1	Mycobacterium tuberculosis		['tbprofiler','Napier_2020','Menardo_2018','input','diff','Walker_2022']	99.17	22	true	lineage3	true	true	true	true	true	true	true	true	true	true	true	false	false
SAMN21616239	SRR16058353	WGS	PUBLIC HEALTH ONTARIO	SRX12344991	Illumina HiSeq 2500	PAIRED	RANDOM	GENOMIC	ILLUMINA	SRS10317370	SRP338617	['PRJNA766079','SRX12344991','766079','SRR16058353','21616239','2008-400','2008-400_R1.fastq.gz','SAMN21616239','SRP338617','SRS10317370','bp0']	2008	2021-09-24T21:56:00.000000+0000			CAN	North America	Ontario		Homo sapiens	3	human					S		R					S	S								1130	1130044560	797572840	PRJNA766079	CRyPTIC_WHO2021_PMC7612554		99.4	1255009	28	lineage2.2.1.1	Sensitive	tuberculosis: unclassified		Mycobacterium tuberculosis		['Walker_2022','input','diff','tbprofiler']	99.4	28	true	lineage2	true	true	true	true	true	true	true	true	true	true	true	false	false
SAMEA7563131	ERR4830691	WGS	SAN RAFFAELE SCIENTIFIC INSTITUTE	ERX4700675	NextSeq 500	PAIRED	RANDOM	GENOMIC	ILLUMINA	ERS5319764	ERP125008	['project.Algeria','22478698','ERS5319764','sample.31579','773334','ERP125008','ERX4700675','PRJEB41267','experiment.31579','SAMEA7563131','run.31579','ERR4830691']		2021-11-11T10:03:00.000000+0000			DZA	Africa						S				S	S	S	S	S				S		S	S	S	S	S	S	668	668024912	287431523	PRJEB41267	['Walker_2022','CRyPTIC_reuse_table']		98.24	1663462	52	lineage4.3.1	Sensitive	tuberculosis: unclassified		Mycobacterium tuberculosis		['diff','CRyPTIC_reuse_table','CRyPTIC_SanRaffaele_Algeria','tbprofiler','input','Walker_2022']	98.24	52	true	lineage4	true	true	true	true	true	true	false	true	true	true	false	false	false
SAMEA7526196	ERR4797644	WGS	FOUNDATION FOR MEDICAL RESEARCH INDIA	ERX4667061	NextSeq 500	PAIRED	RANDOM	GENOMIC	ILLUMINA	ERS5282669	ERP124850	['sample.10633','SAMEA7526196','ERP124850','22459759','PRJEB41116','experiment.10633','773292','ERS5282669','ERX4667061','project.Mumbai','run.10633','ERR4797644']		2021-11-09T22:50:00.000000+0000			IND	Asia	Mumbai					S	S			S	S	R	S	S				S		S	S	S	S	S	S	694	694116000	264782957	PRJEB41116	['CRyPTIC_reuse_table','Walker_2022']		99.28	1769737	50	lineage3.1.3	HR-TB	tuberculosis: unclassified		Mycobacterium tuberculosis		['input','CRyPTIC_IND','tbprofiler','Walker_2022','diff','CRyPTIC_reuse_table']	99.28	50	true	lineage3	true	true	true	true	true	true	false	true	true	true	false	false	false
SAMEA7551386	ERR4818023	WGS	PUBLIC HEALTH ENGLAND	ERX4687865	Illumina MiSeq	PAIRED	RANDOM	GENOMIC	ILLUMINA	ERS5308035	ERP124941	['ERR4818023','run.20843','ERS5308035','ERP124941','sample.20843','22470780','ERX4687865','773303','experiment.20843','project.PHE-TB','PRJEB41201','SAMEA7551386']		2021-11-10T19:05:00.000000+0000			GBR	Europe										S		S					S	S								343	343762976	224965088	PRJEB41201	Walker_2022		93.65	1546530	50	lineage4.1.2	Sensitive	tuberculosis: unclassified		Mycobacterium tuberculosis		['input','Walker_2022','diff','CRyPTIC_PHE','tbprofiler']	93.65	50	true	lineage4	true	true	true	true	true	true	false	true	true	true	false	false	false
SAMEA7544175	ERR4811115	WGS	CCDC	ERX4679561	HiSeq X Ten	PAIRED	RANDOM	GENOMIC	ILLUMINA	ERS5300833	ERP124934	['sample.12690','ERR4811115','773297','ERX4679561','ERP124934','ERS5300833','project.CDC_22','PRJEB41194','22464009','SAMEA7544175','run.12690','experiment.12690']		2021-11-10T05:21:00.000000+0000			CHN	Asia						R	S			S	S	S	S	S				S	S	S	R	S	S	S	S	1785	1785789000	718132669	PRJEB41194	['CRyPTIC_reuse_table','Walker_2022']		99.55	1852867	63	lineage2.2.1	Sensitive	tuberculosis: unclassified		Mycobacterium tuberculosis		['CRyPTIC_reuse_table','Walker_2022','diff','input','CRyPTIC_CCDC_CDC_22','tbprofiler']	99.55	63	true	lineage2	true	true	true	true	true	true	false	true	true	true	false	false	false
SAMEA2534866	ERR552743	WGS	FZB	ERX511812	Illumina MiSeq	PAIRED		GENOMIC	ILLUMINA	ERS458268	ERP006989	['ERS458268','ena-STUDY-FZB-16-09-2014-15:19:15:484-117','PRJEB7281','ERP006989','ERR552743','SAMEA2534866','ERX511812','3301225','6265-09_lib121_miseq_r0009_151bp','6265-09','269937']	2009	2015-01-28T21:48:00.000000+0000			SWZ	Africa										S		S						S	S							349	349892386	271133505	PRJEB7281	CRyPTIC_WHO2021_PMC7612554		99.46	963046	30	lineage2.2.1	Sensitive	tuberculosis: human-adapted	L2.2.1	Mycobacterium tuberculosis		['Walker_2022','input','diff','Menardo_2018','Napier_2020','tbprofiler','Nimmo_2024']	99.46	30	true	lineage2	true	true	true	true	true	true	true	true	true	true	false	false	false
SAMEA7544568	ERR4811511	WGS	CCDC	ERX4681056	HiSeq X Ten	PAIRED	RANDOM	GENOMIC	ILLUMINA	ERS5301226	ERP124937	['SAMEA7544568','run.15125','22464404','ERP124937','ERX4681056','773299','PRJEB41197','sample.15125','project.CDC_192','experiment.15125','ERS5301226','ERR4811511']		2021-11-10T06:03:00.000000+0000			CHN	Asia						S	S			S	S	S	S	S				R	S	S	S	S	S	S	R	1029	1029469500	441237335	PRJEB41197	['CRyPTIC_reuse_table','Walker_2022']		99.57	1741213	60	lineage2.2.1	RR-TB	tuberculosis: unclassified		Mycobacterium tuberculosis		['tbprofiler','CRyPTIC_reuse_table','diff','Walker_2022','input','CRyPTIC_CCDC_CDC_192']	99.57	60	true	lineage2	true	true	true	true	true	true	false	true	true	true	false	false	false
SAMEA7527805	ERR4799219	WGS	FOUNDATION FOR MEDICAL RESEARCH INDIA	ERX4668636	NextSeq 500	PAIRED	RANDOM	GENOMIC	ILLUMINA	ERS5284276	ERP124850	['ERP124850','project.Mumbai','773292','experiment.27684','ERX4668636','ERS5284276','run.27684','SAMEA7527805','22461350','sample.27684','PRJEB41116','ERR4799219']		2021-11-10T01:48:00.000000+0000			IND	Asia	Mumbai						S						S	S												815	815856926	352502546	PRJEB41116	Walker_2022		99.44	1702168	51	lineage2.2.1	Pre-XDR-TB	tuberculosis: unclassified		Mycobacterium tuberculosis		['input','CRyPTIC_IND','Walker_2022','tbprofiler','diff']	99.44	51	true	lineage2	true	true	true	true	true	true	false	true	true	true	false	false	false
SAMEA5569506	ERR3287313	WGS	UNIVERSIDAD PERUANA CAYETANO HEREDIA, PERU	ERX3313822	Illumina HiSeq 4000	PAIRED	RANDOM	GENOMIC	ILLUMINA	ERS3371528	ERP114885	['ERP114885','project.Gates_clinical_isolates_Peru','sample.10059','run.10059','542465','ERX3313822','11621791','PRJEB32234','experiment.10059','ERR3287313','ERS3371528','SAMEA5569506']		2021-11-04T09:09:00.000000+0000			PER	South America						S				R	S	R	S	S				R		S	S	S	S	S	S	499	499018800	199136927	PRJEB32234	['Walker_2022','CRyPTIC_reuse_table']		99.64	1802568	61	lineage4.3.3	MDR-TB	tuberculosis: unclassified		Mycobacterium tuberculosis		['CRyPTIC_reuse_table','tbprofiler','diff','input','CRyPTIC_UPCH','Walker_2022']	99.64	61	true	lineage4	true	true	true	true	true	true	false	true	true	true	false	false	false
SAMN08629425	SRR6797678	WGS	SAN RAFFAELE	SRX3756615	Illumina HiSeq 2500	PAIRED	RANDOM	GENOMIC	ILLUMINA	SRS3012308	SRP128089	['SRP128089','SRX3756615','140165','140165_210916_BGD_210916_100.gatk.bam','SRS3012308','8629425','140165_WGS','bp0','428596','SRR6797678','SAMN08629425','PRJNA428596']		2018-03-02T06:31:00.000000+0000			BGD	Asia			Homo sapiens	3	human					S		S		S				S	S				S			159	159716754	69706698	PRJNA428596	CRyPTIC_WHO2021_PMC7612554		99.09	1237515	20	lineage1.1.3.1	Sensitive	tuberculosis: human-adapted	L1.1.3	Mycobacterium tuberculosis		['input','tbprofiler','Walker_2022','Menardo_2021','diff']	99.09	20	true	lineage1	true	true	true	true	true	true	false	true	true	true	true	false	false
SAMN07766117	SRR6153213	WGS	BC CENTRE FOR DISEASE CONTROL PUBLIC HEALTH LABORATORY	SRX3265124	HiSeq X Ten	PAIRED	RANDOM	GENOMIC	ILLUMINA	SRS2577344	SRP119652	['413593','SAMN07766117','BC09-Mtb164_1.fastq.gz','7766117','PRJNA413593','BC09-Mtb164','SRR6153213','SRP119652','SRS2577344','SRX3265124']	2009	2017-10-10T20:51:00.000000+0000		49.15 N 123.7 W	CAN	North America	British Columbia		Homo sapiens	3	human					S		S						S	S							879	879622500	437592306	PRJNA413593	CRyPTIC_WHO2021_PMC7612554		99.4	1785505	50	lineage1.2.1.2.1	Sensitive	tuberculosis: human-adapted	L1	Mycobacterium tuberculosis		['tbprofiler','input','diff','Walker_2022','Napier_2020']	99.4	50	true	lineage1	true	true	true	true	true	true	true	true	true	true	true	false	false
SAMEA1019126	ERR046972	WGS	SC	ERX024034	Illumina HiSeq 2000	PAIRED	RANDOM	GENOMIC	ILLUMINA	ERS035767	ERP000276	['SC_RUN_6570_7#4','SC_EXP_6570_7#4','PRJEB2221','ERP000276','ERX024034','ERS035767','Mycobacterium tuberculosis pilot-sc-2010-07-26','203976','SAMEA1019126','Bir_360-sc-2011-05-27T14:47:52Z-1154776','ERR046972','728347']	2009	2014-09-04T02:36:00.000000+0000			GBR	Europe	Midlands		Homo sapiens	3	human					S		S					S	S								1190	1190304750	654469183	PRJEB2221	CRyPTIC_WHO2021_PMC7612554		99.38	1516581	25	lineage4.1.2.1	Sensitive	tuberculosis: human-adapted	L4.1.2.1	Mycobacterium tuberculosis		['tbprofiler','diff','Napier_2020','Walker_2022','input']	99.38	25	true	lineage4	true	true	true	true	true	true	true	true	true	true	true	false	false
SAMEA8741744	ERR8665966	WGS	PHS SWEDEN	ERX8324397	Illumina HiSeq 2500	PAIRED	RANDOM	GENOMIC	ILLUMINA	ERS6421326	ERP135611	['SAMEA8741744','26335004','sample.30360','ERP135611','811911','ERS6421326','project.Belarus_site11','PRJEB51021','experiment.30360','run.30360.1','ERX8324397','ERR8665966']		2022-03-15T06:28:00.000000+0000			BEL	Europe						S				S	I	R	S	S				R		R	S	S	S	S	R	1347	1347144688	434843511	PRJEB51021	CRyPTIC_reuse_table		99.34	1873183	58	lineage4.2.1.1	MDR-TB	tuberculosis: unclassified		Mycobacterium tuberculosis		['CRyPTIC_reuse_table','diff','CRyPTIC_PHS_Sweden_Belarus','tbprofiler','input']	99.34	58	true	lineage4	true	true	true	true	true	true	false	true	true	true	false	false	false
SAMN07766356	SRR6152796	WGS	BC CENTRE FOR DISEASE CONTROL PUBLIC HEALTH LABORATORY	SRX3265040	HiSeq X Ten	PAIRED	RANDOM	GENOMIC	ILLUMINA	SRS2577262	SRP119652	['PRJNA413593','BC13-Mtb026','SRX3265040','SRP119652','SAMN07766356','SRR6152796','413593','7766356','BC13-Mtb026_2.fastq.gz','SRS2577262']	2012	2017-10-10T11:08:00.000000+0000		49.15 N 123.7 W	CAN	North America	British Columbia		Homo sapiens	3	human					S		S						S	S							765	765004250	346890397	PRJNA413593	CRyPTIC_WHO2021_PMC7612554		99.07	1844433	52	lineage1.2.1.2	Sensitive	tuberculosis: human-adapted	L1	Mycobacterium tuberculosis		['diff','tbprofiler','Napier_2020','Walker_2022','input']	99.07	52	true	lineage1	true	true	true	true	true	true	true	true	true	true	true	false	false
SAMEA5569573	ERR3287380	WGS	UNIVERSIDAD PERUANA CAYETANO HEREDIA, PERU	ERX3313889	Illumina HiSeq 4000	PAIRED	RANDOM	GENOMIC	ILLUMINA	ERS3371595	ERP114885	['PRJEB32234','sample.10126','11621858','project.Gates_clinical_isolates_Peru','ERP114885','ERX3313889','run.10126','experiment.10126','542465','ERS3371595','ERR3287380','SAMEA5569573']		2021-11-04T09:16:00.000000+0000			PER	South America						S				S	S	S	S	S				S		S	S	S	S	S	S	426	426239400	177299289	PRJEB32234	['CRyPTIC_reuse_table','Walker_2022']		99.59	1753818	60	lineage4.1.2	Sensitive	tuberculosis: unclassified		Mycobacterium tuberculosis		['diff','CRyPTIC_UPCH','Walker_2022','CRyPTIC_reuse_table','input','tbprofiler']	99.59	60	true	lineage4	true	true	true	true	true	true	false	true	true	true	false	false	false
SAMEA9070586	ERR5987360	WGS	Swiss-TPH	ERX5627794	Illumina HiSeq 2500	PAIRED	RANDOM	GENOMIC	ILLUMINA	ERS6798893	ERP129488	['SAMEA9070586','G25740_1','737713','19795087','PRJEB45389','WGS RR-TB Khayelitsha','ERS6798893','ERR5987360','ERX5627794','ERP129488']		2021-06-29T00:59:00.000000+0000			ZAF	Africa						S																	S			277	277894058	132213809	PRJEB45389	CRyPTIC_WHO2021_PMC7612554		99.61	1527492	52	lineage4.3.2.1	MDR-TB	tuberculosis: unclassified		Mycobacterium tuberculosis		['Walker_2022','diff','R-RR_HIVcoinf_ZAF','input','tbprofiler']	99.61	52	true	lineage4	true	true	true	true	true	true	false	true	true	true	false	false	false
SAMEA1118834	ERR2513653	WGS	PHE	ERX2532863	Illumina MiSeq	PAIRED	RANDOM	GENOMIC	ILLUMINA	ERS2398243	ERP107961	['ERS2398243','ERP107961','PRJEB25991','experiment.5481','ERR2513653','SAMEA1118834','10122780','run.5481','sample.5481','493034','ERX2532863','project.First_10k_genomes_study_set_4']		2021-10-23T16:07:00.000000+0000			GBR	Europe	England									S		S					S	S								495	495199191	300025678	PRJEB25991	Walker_2022		99.71	1643791	54	lineage4.8.1	Sensitive	tuberculosis: human-adapted	L4.8.1	Mycobacterium tuberculosis		['tbprofiler','diff','Walker_2022','CRyPTIC_PHE','input','Napier_2020']	99.71	54	true	lineage4	true	true	true	true	true	true	false	true	true	true	false	false	false
SAMEA2534377	ERR552051	WGS	FZB	ERX511120	Illumina HiSeq 2500	PAIRED		GENOMIC	ILLUMINA	ERS457779	ERP010814	['10531-09','ERP010814','10531-09_genoscreen_genoscreen_2013-02-22_100bp','PRJEB9680','ERR552051','ena-STUDY-FZB-22-06-2015-17:16:39:392-292','SAMEA2534377','3793929','287903','ERX511120','ERS457779']		2015-06-25T08:08:00.000000+0000			DEU	Europe										S		S					S	S	S							880	880550400	584560131	PRJEB9680	CRyPTIC_WHO2021_PMC7612554		99.42	1474788	34	lineage4.2.2.1	Sensitive	tuberculosis: human-adapted	L2.2.1	Mycobacterium tuberculosis		['Walker_2022','Menardo_2018','tbprofiler','diff','Napier_2020','Menardo_2021','input']	99.42	34	true	lineage4	true	true	true	true	true	true	false	true	true	true	false	false	false
SAMEA3444514	ERR2517134	WGS	RIVM	ERX2536350	Illumina HiSeq 2500	PAIRED	RANDOM	GENOMIC	ILLUMINA	ERS2401812	ERP107973	['run.8348','ERS2401812','10126471','PRJEB26002','sample.8348','ERX2536350','experiment.8348','ERP107973','SAMEA3444514','ERR2517134','project.First_10k_genomes_study_set_10','493040']		2022-07-23T23:22:00.000000+0000			NLD	Europe										S		R					S	S	R							796	796119465	388569402	PRJEB26002	Walker_2022		99.31	1833902	48	lineage3	HR-TB	tuberculosis: unclassified		Mycobacterium tuberculosis		['diff','tbprofiler','CRyPTIC_RIVM','Shuaib_2022','Napier_2020','Walker_2022','input']	99.31	48	true	lineage3	true	true	true	true	true	true	false	true	true	true	false	false	false
SAMEA1403861	ERR133827	WGS	SC	ERX109845	Illumina HiSeq 2000	PAIRED	RANDOM	GENOMIC	ILLUMINA	ERS094116	ERP000192	['SC_EXP_7755_2#30','Variation discovery in Russian TB isolates-sc-2010','Variation discovery in Russian TB isolates-sc-2010-04-20','1088839','0259H-sc-2012-02-09T18:55:43Z-1355160','203970','ERX109845','ERR133827','ERP000192','PRJEB2138','ERS094116','SAMEA1403861','SC_RUN_7755_2#30']	2008	2014-09-28T13:37:00.000000+0000			RUS	Europe	Samara		Homo sapiens	3	human	S	S			R		R		S				R	R				S			471	471390800	290406974	PRJEB2138	CRyPTIC_WHO2021_PMC7612554		99.46	1833145	42	lineage2.2.1	MDR-TB	tuberculosis: human-adapted	L2.2.1	Mycobacterium tuberculosis		['tbprofiler','Napier_2020','Walker_2022','diff','input','Menardo_2018']	99.46	42	true	lineage2	true	true	true	true	true	true	true	true	true	true	true	false	false
SAMN03647149	SRR2099976	WGS	UNIVERSITY OF OXFORD	SRX1094670	Illumina HiSeq 2500	PAIRED	RANDOM	GENOMIC	ILLUMINA	SRS991868	SRP061066	['SRX1094670','4ae9ad47-5ff8-4e80-937d-effba747694c_R00000039_v3.bam','SRR2099976','SAMN03647149','SRS991868','3647149','282721','PRJNA282721','4ae9ad47-5ff8-4e80-937d-effba747694c','SRP061066']		2015-07-16T16:24:00.000000+0000			GBR	Europe						S	S			S		R	S	R				R					R			414	414864688	268223425	PRJNA282721	CRyPTIC_WHO2021_PMC7612554		99.17	1157661	40	lineage3.1.2	Pre-XDR-TB	tuberculosis: human-adapted	L3.1.2	Mycobacterium tuberculosis		['Napier_2020','tbprofiler','input','Menardo_2021','diff','Walker_2022']	99.17	40	true	lineage3	true	true	true	true	true	true	false	true	true	true	false	false	false
SAMN07766186	SRR6153147	WGS	BC CENTRE FOR DISEASE CONTROL PUBLIC HEALTH LABORATORY	SRX3265190	HiSeq X Ten	PAIRED	RANDOM	GENOMIC	ILLUMINA	SRS2577413	SRP119652	['BC10-Mtb255_2.fastq.gz','PRJNA413593','SAMN07766186','SRX3265190','SRR6153147','SRP119652','7766186','BC10-Mtb255','SRS2577413','413593']	2010	2017-10-10T19:14:00.000000+0000		49.15 N 123.7 W	CAN	North America	British Columbia		Homo sapiens	3	human					S		S						S	S							828	828655000	381370071	PRJNA413593	CRyPTIC_WHO2021_PMC7612554		99.49	1821497	50	lineage3	Sensitive	tuberculosis: human-adapted	L1	Mycobacterium tuberculosis		['tbprofiler','Walker_2022','diff','Napier_2020','input']	99.49	50	true	lineage3	true	true	true	true	true	true	true	true	true	true	true	false	false
SAMEA1119620	ERR2514439	WGS	PHE	ERX2533649	Illumina MiSeq	PAIRED	RANDOM	GENOMIC	ILLUMINA	ERS2399029	ERP107961	['project.First_10k_genomes_study_set_4','PRJEB25991','run.6472','ERX2533649','sample.6472','ERP107961','493034','ERS2399029','10123566','ERR2514439','SAMEA1119620','experiment.6472']		2021-10-23T17:08:00.000000+0000			GBR	Europe	England									S		S					S	S								389	389682561	267963646	PRJEB25991	Walker_2022		99.48	823126	26	lineage4.1.1.1	Sensitive	tuberculosis: human-adapted	L4.1.1.1	Mycobacterium tuberculosis		['input','CRyPTIC_PHE','Napier_2020','Walker_2022','diff','tbprofiler']	99.48	26	true	lineage4	true	true	true	true	true	true	false	true	true	true	false	false	false
SAMEA8718971	ERR8975847	WGS	CTB/NICD	ERX5544075	Illumina NovaSeq 6000	PAIRED	RANDOM	GENOMIC	ILLUMINA	ERS6403416	ERP128647	['project.Wellcome_clinical_isolates_site10','26339940','run.29407.1','PRJEB44577','SAMEA8718971','experiment.29407','ERP128647','sample.29407','773351','ERR8975847','ERX5544075','ERS6403416']		2022-03-15T07:43:00.000000+0000			ZAF	Africa						S				S	S	S	S	S				R		S	S	S	S	S	R	1001	1001301234	320570296	PRJEB44577	CRyPTIC_reuse_table		99.44	1842262	62	lineage2.2.2	Pre-XDR-TB	tuberculosis: unclassified		Mycobacterium tuberculosis		['tbprofiler','diff','CRyPTIC_reuse_table','CRyPTIC_CTB-NICD','input']	99.44	62	true	lineage2	true	true	true	true	true	true	false	true	true	true	false	false	false
SAMEA3436395	ERR2516950	WGS	PHE	ERX2536165	Illumina HiSeq 2500	PAIRED	RANDOM	GENOMIC	ILLUMINA	ERS2401627	ERP107972	['PRJEB26001','project.First_10k_genomes_study_set_9','ERX2536165','SAMEA3436395','ERP107972','ERS2401627','493039','experiment.9132','10126287','run.9132','ERR2516950','sample.9132']		2021-10-23T20:11:00.000000+0000			GBR	Europe	England					R	S			R		R	R	R				R					R			243	243450656	133978874	PRJEB26001	Walker_2022		99.62	1531521	52	lineage2.2.1	Pre-XDR-TB	tuberculosis: human-adapted	L2.2.1	Mycobacterium tuberculosis		['input','diff','Walker_2022','Napier_2020','CRyPTIC_PHE','tbprofiler']	99.62	52	true	lineage2	true	true	true	true	true	true	false	true	true	true	false	false	false
SAMEA7554592	ERR4821224	WGS	PUBLIC HEALTH ENGLAND	ERX4691066	Illumina HiSeq 2500	PAIRED	RANDOM	GENOMIC	ILLUMINA	ERS5311236	ERP124941	['ERS5311236','SAMEA7554592','PRJEB41201','run.24045','sample.24045','project.PHE-TB','ERP124941','22473986','ERR4821224','experiment.24045','773303','ERX4691066']		2021-11-11T02:00:00.000000+0000			GBR	Europe										S		S						S								164	164167045	77869526	PRJEB41201	Walker_2022		99.39	1549521	33	lineage4.1.2.1	Sensitive	tuberculosis: unclassified		Mycobacterium tuberculosis		['diff','Walker_2022','CRyPTIC_PHE','tbprofiler','input']	99.39	33	true	lineage4	true	true	true	true	true	true	false	true	true	true	false	false	false
SAMN08215473	SRR6398122	WGS	BC CENTRE FOR DISEASE CONTROL PUBLIC HEALTH LABORATORY	SRX3491116	HiSeq X Ten	PAIRED	RANDOM	GENOMIC	ILLUMINA	SRS2774996	SRP119652	['SRP119652','PRJNA413593','8215473','SRX3491116','SAMN08215473','BC14-Mtb409_2.fastq.gz','SRS2774996','413593','SRR6398122','BC14-Mtb409']	2014	2017-12-22T00:28:00.000000+0000		49.15 N 123.7 W	CAN	North America	British Columbia		Homo sapiens	3	human					S		S						S	S							764	764547500	356864430	PRJNA413593	CRyPTIC_WHO2021_PMC7612554		99.48	1843857	50	lineage4.1.2.1	Sensitive	tuberculosis: human-adapted	L4	Mycobacterium tuberculosis		['tbprofiler','Napier_2020','input','Walker_2022','diff']	99.48	50	true	lineage4	true	true	true	true	true	true	true	true	true	true	true	false	false
SAMEA7527891	ERR4799305	WGS	FOUNDATION FOR MEDICAL RESEARCH INDIA	ERX4668722	NextSeq 500	PAIRED	RANDOM	GENOMIC	ILLUMINA	ERS5284362	ERP124850	['ERS5284362','ERP124850','project.Mumbai','773292','ERR4799305','SAMEA7527891','experiment.27770','22461436','sample.27770','PRJEB41116','ERX4668722','run.27770']		2021-11-10T01:47:00.000000+0000			IND	Asia	Mumbai											S	S					S					S			394	394037520	188245444	PRJEB41116	Walker_2022		99.51	1485355	49	lineage4.6	Sensitive	tuberculosis: unclassified		Mycobacterium tuberculosis		['diff','input','CRyPTIC_IND','Walker_2022','tbprofiler']	99.51	49	true	lineage4	true	true	true	true	true	true	false	true	true	true	false	false	false
SAMEA7525484	ERR4796942	WGS	FOUNDATION FOR MEDICAL RESEARCH INDIA	ERX4666357	NextSeq 500	PAIRED	RANDOM	GENOMIC	ILLUMINA	ERS5281958	ERP124850	['ERX4666357','PRJEB41116','773292','run.1667','project.Mumbai','experiment.1667','22459048','ERP124850','SAMEA7525484','sample.1667','ERR4796942','ERS5281958']		2021-11-09T22:20:00.000000+0000			IND	Asia	Mumbai					S	S			S	I	S	S	S				S	R	S	S	S	S	S	S	1194	1194144000	525231958	PRJEB41116	['CRyPTIC_reuse_table','Walker_2022']		99.52	1595722	50	lineage3	Other	tuberculosis: unclassified		Mycobacterium tuberculosis		['diff','CRyPTIC_reuse_table','Walker_2022','input','CRyPTIC_IND','tbprofiler']	99.52	50	true	lineage3	true	true	true	true	true	true	false	true	true	true	false	false	false
SAMEA7551676	ERR4818312	WGS	PUBLIC HEALTH ENGLAND	ERX4688154	Illumina HiSeq 2500	PAIRED	RANDOM	GENOMIC	ILLUMINA	ERS5308324	ERP124941	['ERX4688154','22471069','ERR4818312','773303','SAMEA7551676','project.PHE-TB','sample.21132','run.21132','experiment.21132','ERS5308324','PRJEB41201','ERP124941']		2021-11-10T19:11:00.000000+0000			GBR	Europe										S		S						S								161	161476862	72883364	PRJEB41201	Walker_2022		98.33	1465947	31	lineage4.4	Sensitive	tuberculosis: unclassified		Mycobacterium tuberculosis		['CRyPTIC_PHE','Walker_2022','diff','tbprofiler','input']	98.33	31	true	lineage4	true	true	true	true	true	true	false	true	true	true	false	false	false
SAMEA7545836	ERR4812332	WGS	UNIVERSIDAD PERUANA CAYETANO HEREDIA	ERX4682322	Illumina NovaSeq 6000	PAIRED	RANDOM	GENOMIC	ILLUMINA	ERS5302492	ERP124939	['22465225','sample.25869','project.Peru_Wellcome','experiment.25869','ERS5302492','ERX4682322','ERP124939','ERR4812332','run.25869','PRJEB41199','SAMEA7545836','773301']	2018	2021-11-10T07:54:00.000000+0000			PER	South America						S				S	S	S	S	S				S		S	S	S	S	S	S	555	555942740	190677198	PRJEB41199	['CRyPTIC_reuse_table','Walker_2022']		99.57	1776743	65	lineage4.3.2	Sensitive	tuberculosis: unclassified		Mycobacterium tuberculosis		['standford','CRyPTIC_UPCH','CRyPTIC_reuse_table','Walker_2022','tbprofiler','diff','input']	99.57	65	true	lineage4	true	true	true	true	true	true	true	true	true	true	false	false	false
SAMEA1919453	ERR2515062	WGS	PHE	ERX2534272	Illumina MiSeq	PAIRED	RANDOM	GENOMIC	ILLUMINA	ERS2399652	ERP107961	['sample.7280','ERP107961','493034','project.First_10k_genomes_study_set_4','experiment.7280','PRJEB25991','SAMEA1919453','ERX2534272','ERS2399652','run.7280','ERR2515062','10124189']		2021-10-23T18:09:00.000000+0000			GBR	Europe	England									S		S					S	S								437	437906521	257056042	PRJEB25991	Walker_2022		98.72	1709350	55	lineage2.2.1.2	Sensitive	tuberculosis: human-adapted	L2.2.1.2	Mycobacterium tuberculosis		['CRyPTIC_PHE','Napier_2020','tbprofiler','Walker_2022','diff','input']	98.72	55	true	lineage2	true	true	true	true	true	true	false	true	true	true	false	false	false
SAMEA3558454	ERR1034921	WGS	LSHTM	ERX1113719	Illumina MiSeq	PAIRED		GENOMIC	ILLUMINA	ERS865603	ERP011639	['297845','ena-STUDY-LSHTM-18-08-2015-18:02:02:463-104','mtb346','ERP011639','ena-EXPERIMENT-LSHTM-25-09-2015-14:04:49:441-346','ERS865603','ERR1034921','SAMEA3558454','4154750','PRJEB10385','ena-RUN-LSHTM-25-09-2015-14:04:49:441-346','ERX1113719']		2015-12-10T04:58:00.000000+0000			ZAF	Africa										S	S	S						R	S							582	582950760	372071958	PRJEB10385	Coll_2018		99.32	989529	22	lineage4.1.1.3	RR-TB	tuberculosis: human-adapted	L4.1.1.3	Mycobacterium tuberculosis		['Napier_2020','Coll_2018','tbprofiler','input','diff']	99.32	22	true	lineage4	true	true	true	true	true	true	false	true	true	true	false	false	false
SAMEA7563270	ERR4830830	WGS	SAN RAFFAELE SCIENTIFIC INSTITUTE	ERX4700814	NextSeq 500	PAIRED	RANDOM	GENOMIC	ILLUMINA	ERS5319903	ERP125010	['ERR4830830','run.26807','ERP125010','project.Ethiopia','SAMEA7563270','22478837','experiment.26807','773336','sample.26807','PRJEB41269','ERS5319903','ERX4700814']		2021-11-11T09:58:00.000000+0000			ETH	Africa						S				R	R	R	S	R				R		S	S	S	R	S	R	276	276611134	107814173	PRJEB41269	['CRyPTIC_reuse_table','Walker_2022']		99.47	1646757	50	lineage4.2.2.2	Pre-XDR-TB	tuberculosis: unclassified		Mycobacterium tuberculosis		['diff','CRyPTIC_reuse_table','Walker_2022','tbprofiler','input','CRyPTIC_SanRaffaele_Ethiopia']	99.47	50	true	lineage4	true	true	true	true	true	true	false	true	true	true	false	false	false
SAMEA8742149	ERR8699832	WGS	UNIVERSITY OF CAPE TOWN	ERX8357131	Illumina NovaSeq 6000	PAIRED	RANDOM	GENOMIC	ILLUMINA	ERS6421731	ERP135632	['project.Wellcome_clinical_isolates_site20','ERX8357131','ERS6421731','PRJEB51043','run.29168.1','experiment.29168','811913','ERP135632','26335288','ERR8699832','SAMEA8742149','sample.29168']		2022-03-15T06:42:00.000000+0000			ZAF	Africa						S				S	S	S	S	S				S		S	R	S	S	S	S	741	741467078	251805782	PRJEB51043	CRyPTIC_reuse_table		99.64	1828944	64	lineage2.2.1	Sensitive	tuberculosis: unclassified		Mycobacterium tuberculosis		['CRyPTIC_UofCapeTown','tbprofiler','input','CRyPTIC_reuse_table','diff']	99.64	64	true	lineage2	true	true	true	true	true	true	false	true	true	true	false	false	false
SAMEA7553916	ERR4820549	WGS	PUBLIC HEALTH ENGLAND	ERX4690391	Illumina HiSeq 2500	PAIRED	RANDOM	GENOMIC	ILLUMINA	ERS5310561	ERP124941	['22473311','experiment.23370','project.PHE-TB','ERP124941','ERX4690391','ERR4820549','sample.23370','run.23370','773303','ERS5310561','PRJEB41201','SAMEA7553916']		2021-11-11T16:58:00.000000+0000			GBR	Europe										S		S						S								284	284660503	113224964	PRJEB41201	Walker_2022		99.41	2614249	60	lineage4.1.3	Sensitive	tuberculosis: unclassified		Mycobacterium tuberculosis		['input','CRyPTIC_PHE','diff','Walker_2022','tbprofiler']	99.41	60	true	lineage4	true	true	true	true	true	true	false	true	true	true	false	false	false
SAMEA7549892	ERR4816531	WGS	PUBLIC HEALTH ENGLAND	ERX4686373	Illumina HiSeq 2500	PAIRED	RANDOM	GENOMIC	ILLUMINA	ERS5306543	ERP124941	['sample.19351','773303','ERS5306543','project.PHE-TB','run.19351','ERR4816531','experiment.19351','ERX4686373','SAMEA7549892','PRJEB41201','ERP124941','22469288']		2021-11-10T16:16:00.000000+0000			GBR	Europe										S		S						S								130	130208919	62586247	PRJEB41201	Walker_2022		55.78	647760	14	lineage4.1.2	Sensitive	tuberculosis: unclassified		Mycobacterium tuberculosis		['CRyPTIC_PHE','diff','input','Walker_2022','tbprofiler']	55.78	14	true	lineage4	true	true	true	true	true	true	false	true	true	true	false	true	false
SAMN03647527	SRR2100354	WGS	UNIVERSITY OF OXFORD	SRX1095048	Illumina HiSeq 2500	PAIRED	RANDOM	GENOMIC	ILLUMINA	SRS990441	SRP061066	['PRJNA282721','282721','3647527','SRP061066','a1f0f1d0-ee4e-4c44-a652-2e0d76398e55_R00000039_v2.bam','C00008901','SRX1095048','SRR2100354','SAMN03647527','SRS990441']		2015-07-23T21:30:00.000000+0000			GBR	Europe										S		S						S								371	371634800	278982162	PRJNA282721	CRyPTIC_WHO2021_PMC7612554		99.7	1902447	43	lineage4.3.4.2	Sensitive	tuberculosis: human-adapted	L4.3.4.2	Mycobacterium tuberculosis		['Napier_2020','input','Menardo_2018','diff','Walker_2022','Menardo_2021','tbprofiler']	99.7	43	true	lineage4	true	true	true	true	true	true	false	true	true	true	false	false	false
SAMEA1018920	ERR072048	WGS	SC	ERX049814	Illumina HiSeq 2000	PAIRED	RANDOM	GENOMIC	ILLUMINA	ERS055267	ERP000276	['780543','203976','PRJEB2221','ERR072048','ERP000276','SAMEA1018920','Bir_435-sc-2011-09-20T16:23:58Z-1279747','ERS055267','SC_EXP_7054_1#36','SC_RUN_7054_1#36','ERX049814','Mycobacterium tuberculosis pilot-sc-2010-07-26']	2009	2014-09-11T02:02:00.000000+0000			GBR	Europe	Midlands		Homo sapiens	3	human					S		S					S	S								419	419903250	242247500	PRJEB2221	CRyPTIC_WHO2021_PMC7612554		99.64	1858575	32	lineage4.8.2	Sensitive	tuberculosis: human-adapted	L4.8.2	Mycobacterium tuberculosis		['input','tbprofiler','diff','Menardo_2021','Menardo_2018','Napier_2020','Walker_2022']	99.64	32	true	lineage4	true	true	true	true	true	true	true	true	true	true	true	false	false
SAMEA1117613	ERR2512432	WGS	PHE	ERX2531642	Illumina HiSeq 2500	PAIRED	RANDOM	GENOMIC	ILLUMINA	ERS2397022	ERP107961	['ERX2531642','10121559','493034','ERS2397022','ERR2512432','sample.3965','SAMEA1117613','run.3965','project.First_10k_genomes_study_set_4','experiment.3965','ERP107961','PRJEB25991']		2021-10-23T15:03:00.000000+0000			GBR	Europe	England									S		S					S	S								531	531181760	242839725	PRJEB25991	Walker_2022		99.55	1917076	65	lineage2.2.1	Sensitive	tuberculosis: human-adapted	L2.2.1	Mycobacterium tuberculosis		['Napier_2020','Walker_2022','input','CRyPTIC_PHE','tbprofiler','diff']	99.55	65	true	lineage2	true	true	true	true	true	true	false	true	true	true	false	false	false
SAMEA7551430	ERR4818066	WGS	PUBLIC HEALTH ENGLAND	ERX4687908	Illumina HiSeq 2500	PAIRED	RANDOM	GENOMIC	ILLUMINA	ERS5308078	ERP124941	['experiment.20886','sample.20886','ERP124941','22470823','run.20886','project.PHE-TB','SAMEA7551430','ERS5308078','ERX4687908','ERR4818066','PRJEB41201','773303']		2021-11-10T19:08:00.000000+0000			GBR	Europe										S		S						S								488	488379563	210245976	PRJEB41201	Walker_2022		99.77	1830839	40	lineage4.8	Sensitive	tuberculosis: unclassified		Mycobacterium tuberculosis		['tbprofiler','input','diff','CRyPTIC_PHE','Walker_2022']	99.77	40	true	lineage4	true	true	true	true	true	true	false	true	true	true	false	false	false
SAMEA7528236	ERR4799651	WGS	FOUNDATION FOR MEDICAL RESEARCH INDIA	ERX4669066	NextSeq 500	PAIRED	RANDOM	GENOMIC	ILLUMINA	ERS5284706	ERP124850	['ERS5284706','773292','project.Mumbai','sample.28116','ERX4669066','PRJEB41116','SAMEA7528236','run.28116','22461780','ERP124850','ERR4799651','experiment.28116']		2021-11-10T02:17:00.000000+0000			IND	Asia	Mumbai						R						R	S										S		1077	1077260878	489113883	PRJEB41116	Walker_2022		99.49	1566276	49	lineage2.2.1	Pre-XDR-TB	tuberculosis: unclassified		Mycobacterium tuberculosis		['Walker_2022','input','tbprofiler','CRyPTIC_IND','diff']	99.49	49	true	lineage2	true	true	true	true	true	true	false	true	true	true	false	false	false
SAMN03647728	SRR2100555	WGS	UNIVERSITY OF OXFORD	SRX1095249	Illumina HiSeq 2500	PAIRED	RANDOM	GENOMIC	ILLUMINA	SRS990256	SRP061066	['SAMN03647728','SRP061066','SRX1095249','SRS990256','PRJNA282721','917c8971-c781-4fcf-9c89-d45714120470_R00000039_v2.bam','SRR2100555','C00012964','3647728','282721']		2015-07-23T13:25:00.000000+0000			GBR	Europe										S		S						S								401	401278600	263816350	PRJNA282721	CRyPTIC_WHO2021_PMC7612554		99.4	1890173	43	lineage4.1.1.3.1	Sensitive	tuberculosis: human-adapted	L4.1.1.3.1	Mycobacterium tuberculosis		['Menardo_2018','diff','Napier_2020','input','Menardo_2021','tbprofiler','Walker_2022']	99.4	43	true	lineage4	true	true	true	true	true	true	false	true	true	true	false	false	false
SAMEA8741614	ERR8665836	WGS	PHS SWEDEN	ERX8324266	Illumina HiSeq 2500	PAIRED	RANDOM	GENOMIC	ILLUMINA	ERS6421197	ERP135611	['PRJEB51021','project.Belarus_site11','ERS6421197','ERX8324266','SAMEA8741614','ERR8665836','811911','experiment.14743','sample.14743','ERP135611','26334875','run.14743.1']		2022-03-15T06:15:00.000000+0000			BEL	Europe						S				R	R	R	S	S				R		S	S	S	S	S	R	447	447713002	200475751	PRJEB51021	CRyPTIC_reuse_table		99.54	1793422	39	lineage4.3.3	MDR-TB	tuberculosis: unclassified		Mycobacterium tuberculosis		['tbprofiler','input','diff','CRyPTIC_reuse_table','CRyPTIC_PHS_Sweden_Belarus']	99.54	39	true	lineage4	true	true	true	true	true	true	false	true	true	true	false	false	false
SAMEA7541508	ERR4808971	WGS	CTB/NICD	ERX4678511	Illumina HiSeq 4000	PAIRED	RANDOM	GENOMIC	ILLUMINA	ERS5297961	ERP124931	['22462965','project.Gates_clinical_isolates','run.2869','SAMEA7541508','ERP124931','ERX4678511','sample.2869','ERR4808971','experiment.2869','PRJEB41191','ERS5297961','773296']		2021-11-11T01:16:00.000000+0000			ZAF	Africa						S				R	R	R	S	S				R		S	S	S	S	S	R	441	441792900	204380116	PRJEB41191	CRyPTIC_reuse_table		99.84	1570567	54	lineage4.3.3	MDR-TB	tuberculosis: unclassified		Mycobacterium tuberculosis		['diff','CRyPTIC_CTB-NICD','input','tbprofiler','CRyPTIC_reuse_table']	99.84	54	true	lineage4	true	true	true	true	true	true	false	true	true	true	false	false	false
SAMN08708727	SRR6832204	WGS	SAN RAFFAELE	SRX3788186	Illumina HiSeq 2500	PAIRED	RANDOM	GENOMIC	ILLUMINA	SRS3040853	SRP128089	['8708727','428596','SRP128089','SAMN08708727','185-2517_090816_UKR_090816_100.gatk.bam','PRJNA428596','SRX3788186','SRR6832204','185-2517','185-2517_WGS','SRS3040853','bp0']		2018-03-14T10:07:00.000000+0000			UKR	Europe			Homo sapiens	3	human	S	S			S		S	S	S			S	S	S				S			290	290521400	141449861	PRJNA428596	CRyPTIC_WHO2021_PMC7612554		99.72	2442020	52	lineage4.3.3	Sensitive	tuberculosis: unclassified		Mycobacterium tuberculosis		['input','diff','Walker_2022','tbprofiler']	99.72	52	true	lineage4	true	true	true	true	true	true	false	true	true	true	true	false	false
SAMEA1119598	ERR2514417	WGS	PHE	ERX2533627	Illumina MiSeq	PAIRED	RANDOM	GENOMIC	ILLUMINA	ERS2399007	ERP107961	['sample.6443','10123544','project.First_10k_genomes_study_set_4','experiment.6443','run.6443','SAMEA1119598','ERX2533627','ERS2399007','493034','PRJEB25991','ERP107961','ERR2514417']		2021-10-23T17:08:00.000000+0000			GBR	Europe	England									S		S					S	S								328	328823002	188177479	PRJEB25991	Walker_2022		99.58	1998148	66	lineage3	Sensitive	tuberculosis: human-adapted	L3	Mycobacterium tuberculosis		['CRyPTIC_PHE','Walker_2022','tbprofiler','input','Napier_2020','diff']	99.58	66	true	lineage3	true	true	true	true	true	true	false	true	true	true	false	false	false
SAMEA7527450	ERR4798864	WGS	FOUNDATION FOR MEDICAL RESEARCH INDIA	ERX4668281	NextSeq 500	PAIRED	RANDOM	GENOMIC	ILLUMINA	ERS5283921	ERP124850	['run.27329','ERP124850','sample.27329','PRJEB41116','ERS5283921','773292','SAMEA7527450','ERX4668281','ERR4798864','experiment.27329','project.Mumbai','22460995']		2021-11-10T01:39:00.000000+0000			IND	Asia	Mumbai					S	S				S		S	S							S		S	S		586	586465800	248311210	PRJEB41116	Walker_2022		99.32	1639471	54	lineage3	Sensitive	tuberculosis: unclassified		Mycobacterium tuberculosis		['diff','input','CRyPTIC_IND','tbprofiler','Walker_2022']	99.32	54	true	lineage3	true	true	true	true	true	true	false	true	true	true	false	false	false
SAMEA7541630	ERR4809093	WGS	CTB/NICD	ERX4678633	Illumina HiSeq 4000	PAIRED	RANDOM	GENOMIC	ILLUMINA	ERS5298083	ERP124931	['experiment.2991','ERP124931','project.Gates_clinical_isolates','SAMEA7541630','run.2991','sample.2991','PRJEB41191','22463087','773296','ERR4809093','ERS5298083','ERX4678633']		2021-11-11T01:18:00.000000+0000			ZAF	Africa						S				S		R	S	S				S		S	R	S	S	S	S	420	420329700	183174983	PRJEB41191	['CRyPTIC_reuse_table','Walker_2022']		99.71	1686892	58	lineage4.8	HR-TB	tuberculosis: unclassified		Mycobacterium tuberculosis		['Walker_2022','CRyPTIC_reuse_table','diff','tbprofiler','input','CRyPTIC_CTB-NICD']	99.71	58	true	lineage4	true	true	true	true	true	true	false	true	true	true	false	false	false
SAMEA1530664	ERR176713	WGS	SC	ERX152859	Illumina HiSeq 2000	PAIRED	RANDOM	GENOMIC	ILLUMINA	ERS141784	ERP001072	['SAMEA1530664','ERS141784','ERR176713','Karonga_Prevention_Study__KPS____whole_genome_sequencing_in_a_whole_population-sc-2011-12-13T10:33:26Z-2066','SC_EXP_8205_6#76','ERX152859','98005259-sc-2012-05-29T14:59:34Z-1428797','204548','SC_RUN_8205_6#76','PRJEB2794','1759901','ERP001072','Karonga_Prevention_Study__KPS____whole_genome_sequ']	1998	2012-10-12T09:36:00.000000+0000			MWI	Africa	Karonga	sputum	Homo sapiens	3	human					S		S					S	S	S							261	261727400	127408244	PRJEB2794	Coll_2018		99.34	2321925	53	lineage1.1.3.2	Sensitive	tuberculosis: human-adapted	L1.1.3.2	Mycobacterium tuberculosis		['Karonga_Prevention_Study','diff','Menardo_2021','Coll_2018','tbprofiler','input','Menardo_2018','Napier_2020']	99.34	53	true	lineage1	true	true	true	true	true	true	true	true	true	true	true	false	false
SAMEA7560951	ERR4828514	WGS	OUCRU-HCMC	ERX4698498	NextSeq 500	PAIRED	RANDOM	GENOMIC	ILLUMINA	ERS5317587	ERP124982	['project.Vietnam','773308','ERX4698498','sample.12304','ERS5317587','SAMEA7560951','ERP124982','experiment.12304','PRJEB41241','run.12304','ERR4828514','22476521']		2021-11-11T06:50:00.000000+0000			VNM	Asia	Ho Chi Minh City					S				I	S	R	S	S				S		S	S	S	S	S	S	325	325034446	151984875	PRJEB41241	['CRyPTIC_reuse_table','Walker_2022']		89.22	1336112	45	lineage2.2.1	HR-TB	tuberculosis: unclassified		Mycobacterium tuberculosis		['CRyPTIC_reuse_table','input','tbprofiler','diff','Walker_2022','CRyPTIC_OUCRU']	89.22	45	true	lineage2	true	true	true	true	true	true	false	true	true	true	false	false	false
SAMEA1118913	ERR2513732	WGS	PHE	ERX2532942	Illumina HiSeq 2500	PAIRED	RANDOM	GENOMIC	ILLUMINA	ERS2398322	ERP107961	['ERS2398322','sample.5573','run.5573','project.First_10k_genomes_study_set_4','ERR2513732','10122859','experiment.5573','493034','ERP107961','ERX2532942','PRJEB25991','SAMEA1118913']		2021-10-23T16:11:00.000000+0000			GBR	Europe	England									S		S					S	S								659	659612394	328174597	PRJEB25991	Walker_2022		99.54	1902152	65	lineage3	Sensitive	tuberculosis: human-adapted	L3	Mycobacterium tuberculosis		['diff','CRyPTIC_PHE','Napier_2020','tbprofiler','input','Walker_2022']	99.54	65	true	lineage3	true	true	true	true	true	true	false	true	true	true	false	false	false
SAMEA7544380	ERR4811320	WGS	CCDC	ERX4679766	HiSeq X Ten	PAIRED	RANDOM	GENOMIC	ILLUMINA	ERS5301038	ERP124934	['sample.14084','run.14084','773297','experiment.14084','ERX4679766','ERR4811320','PRJEB41194','22464216','ERS5301038','ERP124934','SAMEA7544380','project.CDC_22']		2021-11-10T06:12:00.000000+0000			CHN	Asia						R	S			I	S	R	R	R				S	S	S	R	R	R	S	R	2089	2089563600	861294193	PRJEB41194	['Walker_2022','CRyPTIC_reuse_table']		99.45	1775149	61	lineage2.2.2	Pre-XDR-TB	tuberculosis: unclassified		Mycobacterium tuberculosis		['CRyPTIC_reuse_table','tbprofiler','Walker_2022','diff','CRyPTIC_CCDC_CDC_22','input']	99.45	61	true	lineage2	true	true	true	true	true	true	false	true	true	true	false	false	false
SAMEA8718598	ERR8975470	WGS	CTB/NICD	ERX5543702	Illumina HiSeq 4000	PAIRED	RANDOM	GENOMIC	ILLUMINA	ERS6403043	ERP128647	['ERS6403043','project.Wellcome_clinical_isolates_site10','26339567','ERX5543702','sample.14492','ERP128647','run.14492.1','773351','SAMEA8718598','experiment.14492','ERR8975470','PRJEB44577']		2022-03-15T07:26:00.000000+0000			ZAF	Africa						S				S	S	S	S	S				S		S	S	S	S	S	S	408	408970200	183516970	PRJEB44577	CRyPTIC_reuse_table		99.52	1554288	54	lineage4.1.1.1	Sensitive	tuberculosis: unclassified		Mycobacterium tuberculosis		['diff','CRyPTIC_reuse_table','tbprofiler','CRyPTIC_CTB-NICD','input']	99.52	54	true	lineage4	true	true	true	true	true	true	false	true	true	true	false	false	false
SAMEA7555950	ERR4822528	WGS	IML GAUTING	ERX4692518	NextSeq 500	PAIRED	RANDOM	GENOMIC	ILLUMINA	ERS5312592	ERP124948	['22475304','ERP124948','773305','experiment.26307','ERX4692518','PRJEB41208','sample.26307','run.26307','ERS5312592','project.Cryptic_3rd','SAMEA7555950','ERR4822528']		2021-11-11T03:17:00.000000+0000										S				S	S	S	S	S				S		S	S	S	S	S	S	695	695608098	306955004	PRJEB41208	CRyPTIC_reuse_table		99.63	1671145	57	lineage4.6.2.2	Sensitive	tuberculosis: unclassified		Mycobacterium tuberculosis		['CRyPTIC_reuse_table','tbprofiler','diff','input','CRyPTIC_Gauting']	99.63	57	true	lineage4	true	true	true	true	true	true	false	false	true	false	false	false	false
SAMEA1119422	ERR2514241	WGS	PHE	ERX2533451	Illumina MiSeq	PAIRED	RANDOM	GENOMIC	ILLUMINA	ERS2398831	ERP107961	['ERS2398831','sample.6222','SAMEA1119422','experiment.6222','ERR2514241','run.6222','PRJEB25991','493034','10123368','ERP107961','ERX2533451','project.First_10k_genomes_study_set_4']		2022-07-13T11:01:00.000000+0000			GBR	Europe	England									S		S					S	S								523	523078588	314887211	PRJEB25991	Walker_2022		99.48	1649133	55	lineage4.1.1.1	Sensitive	tuberculosis: human-adapted	L4.1.1.1	Mycobacterium tuberculosis		['diff','Napier_2020','Walker_2022','CRyPTIC_PHE','input','tbprofiler']	99.48	55	true	lineage4	true	true	true	true	true	true	false	true	true	true	false	false	false
SAMEA1118576	ERR2513395	WGS	PHE	ERX2532605	Illumina HiSeq 2500	PAIRED	RANDOM	GENOMIC	ILLUMINA	ERS2397985	ERP107961	['ERX2532605','ERR2513395','ERP107961','sample.5156','run.5156','ERS2397985','PRJEB25991','493034','experiment.5156','project.First_10k_genomes_study_set_4','10122522','SAMEA1118576']		2021-10-23T16:06:00.000000+0000			GBR	Europe	England									S		S					S	S								823	823512928	430548243	PRJEB25991	Walker_2022		99.36	1857154	62	lineage4;lineage1.2.1.2.1	Sensitive	tuberculosis: human-adapted	L2.2.1	Mycobacterium tuberculosis		['Napier_2020','Walker_2022','input','CRyPTIC_PHE','diff','tbprofiler']	99.36	62	true		true	true	true	false	false	true	false	true	true	true	false	false	false
SAMEA1118826	ERR2513645	WGS	PHE	ERX2532855	Illumina MiSeq	PAIRED	RANDOM	GENOMIC	ILLUMINA	ERS2398235	ERP107961	['ERS2398235','SAMEA1118826','ERP107961','ERX2532855','493034','run.5470','PRJEB25991','experiment.5470','sample.5470','ERR2513645','10122772','project.First_10k_genomes_study_set_4']		2021-10-23T16:07:00.000000+0000			GBR	Europe	England									S		S					S	S								317	317458497	185488693	PRJEB25991	Walker_2022		99.64	1945331	63	lineage3	Sensitive	tuberculosis: human-adapted	L3	Mycobacterium tuberculosis		['Napier_2020','input','CRyPTIC_PHE','diff','Walker_2022','tbprofiler']	99.64	63	true	lineage3	true	true	true	true	true	true	false	true	true	true	false	false	false
SAMEA7560664	ERR4828227	WGS	OUCRU-HCMC	ERX4698211	NextSeq 500	PAIRED	RANDOM	GENOMIC	ILLUMINA	ERS5317300	ERP124982	['SAMEA7560664','project.Vietnam','ERR4828227','experiment.11996','PRJEB41241','ERS5317300','run.11996','sample.11996','ERP124982','ERX4698211','22476234','773308']		2021-11-12T01:32:00.000000+0000			VNM	Asia	Ho Chi Minh City					S				I	S	R	S	S				R		S	S	S	S	S	R	325	325357586	149329962	PRJEB41241	['Walker_2022','CRyPTIC_reuse_table']		99.44	1648952	53	lineage2.2.1	MDR-TB	tuberculosis: unclassified		Mycobacterium tuberculosis		['tbprofiler','CRyPTIC_reuse_table','input','CRyPTIC_OUCRU','diff','Walker_2022']	99.44	53	true	lineage2	true	true	true	true	true	true	false	true	true	true	false	false	false
SAMEA7553374	ERR4820008	WGS	PUBLIC HEALTH ENGLAND	ERX4689850	Illumina HiSeq 2500	PAIRED	RANDOM	GENOMIC	ILLUMINA	ERS5310020	ERP124941	['run.22829','ERX4689850','ERS5310020','PRJEB41201','22472765','sample.22829','773303','project.PHE-TB','ERR4820008','ERP124941','SAMEA7553374','experiment.22829']		2021-11-10T22:28:00.000000+0000			GBR	Europe										S		S						S								457	457325569	177265779	PRJEB41201	Walker_2022		99.57	1860371	40	lineage2.2.1	Sensitive	tuberculosis: unclassified		Mycobacterium tuberculosis		['CRyPTIC_PHE','Walker_2022','diff','tbprofiler','input']	99.57	40	true	lineage2	true	true	true	true	true	true	false	true	true	true	false	false	false
SAMEA1707114	ERR228064	WGS	SC	ERX202723	Illumina HiSeq 2000	PAIRED	RANDOM	GENOMIC	ILLUMINA	ERS181458	ERP000192	['203970','ERX202723','PRJEB2138','ERP000192','2215J-sc-2012-10-11T13:38:50Z-1494228','SC_EXP_8898_8#91','SAMEA1707114','Variation discovery in Russian TB isolates-sc-2010','ERR228064','Variation discovery in Russian TB isolates-sc-2010-04-20','ERS181458','SC_RUN_8898_8#91','1920423']	2010	2013-02-16T09:46:00.000000+0000			RUS	Europe	Samara		Homo sapiens	3	human	S	S			S		R		S				R	S				S			399	399712600	182028954	PRJEB2138	CRyPTIC_WHO2021_PMC7612554		99.55	1837839	42	lineage2.2.1	MDR-TB	tuberculosis: human-adapted	L2.2.1	Mycobacterium tuberculosis		['Napier_2020','Menardo_2018','input','diff','Walker_2022','tbprofiler']	99.55	42	true	lineage2	true	true	true	true	true	true	true	true	true	true	true	false	false
SAMEA1101712	ERR2510414	WGS	SAN RAFFAELE SCIENTIFIC INSTITUTE	ERX2529829	NextSeq 500	PAIRED	RANDOM	GENOMIC	ILLUMINA	ERS2394730	ERP107941	['ERS2394730','ERP107941','sample.3424','493033','SAMEA1101712','ERX2529829','10121042','PRJEB25972','run.3424','experiment.3424','project.First_10k_genomes_study_set_3','ERR2510414']		2021-10-23T14:05:00.000000+0000			PAK	Asia						S				R	S	R	S	R				R	S	S	S	S	R	S	R	249	249406521	91721815	PRJEB25972	['CRyPTIC_reuse_table','Walker_2022']		99.77	1573746	53	lineage4.9	Pre-XDR-TB	tuberculosis: human-adapted	L4.9	Mycobacterium tuberculosis		['tbprofiler','Walker_2022','diff','CRyPTIC_reuse_table','Napier_2020','CRyPTIC_SanRaffaele','input']	99.77	53	true	lineage4	true	true	true	true	true	true	false	true	true	true	false	false	false
SAMN21616793	SRR16058347	WGS	PUBLIC HEALTH ONTARIO	SRX12344997	Illumina MiSeq	PAIRED	RANDOM	GENOMIC	ILLUMINA	SRS10317377	SRP338617	['2019-337','PRJNA766079','SRR16058347','21616793','SRS10317377','766079','SRP338617','SRX12344997','SAMN21616793','2019-337_R1.fastq.gz','bp0']	2019	2021-09-24T21:52:00.000000+0000			CAN	North America	Ontario		Homo sapiens	3	human					S		S					S	S								281	281095738	193993169	PRJNA766079	CRyPTIC_WHO2021_PMC7612554		99.65	345186	20	lineage4.8	Sensitive	tuberculosis: unclassified		Mycobacterium tuberculosis		['tbprofiler','input','diff','Walker_2022']	99.65	20	true	lineage4	true	true	true	true	true	true	true	true	true	true	true	false	false
SAMEA1485413	ERR164012	WGS	SC	ERX139889	Illumina HiSeq 2000	PAIRED	RANDOM	GENOMIC	ILLUMINA	ERS108116	ERP001072	['204548','Karonga_Prevention_Study__KPS____whole_genome_sequencing_in_a_whole_population-sc-2011-12-13T10:33:26Z-2066','ERS108116','1139208','73803-sc-2012-03-23T12:21:45Z-1386484','ERP001072','SC_EXP_8016_4#85','Karonga_Prevention_Study__KPS____whole_genome_sequ','SC_RUN_8016_4#85','ERR164012','ERX139889','PRJEB2794','SAMEA1485413']	1997	2014-10-18T03:04:00.000000+0000			MWI	Africa	Karonga		Homo sapiens	3	human					S		S					S	S	S							437	437518000	238134573	PRJEB2794	Coll_2018		99.54	1681538	38	lineage4.4.1.1	Sensitive	tuberculosis: human-adapted	L4.4.1.1	Mycobacterium tuberculosis		['Karonga_Prevention_Study','Napier_2020','input','Menardo_2021','Coll_2018','diff','tbprofiler','Menardo_2018']	99.54	38	true	lineage4	true	true	true	true	true	true	true	true	true	true	true	false	false
SAMEA104362426	ERR2184585	WGS	UNIVERSIDAD PERUANA CAYETANO HEREDIA, PERU	ERX2240752	Illumina HiSeq 4000	PAIRED	RANDOM	GENOMIC	ILLUMINA	ERS1987404	ERP104985	['SAMEA104362426','experiment.873','project.Peru-set1-Tandem','ERS1987404','548708','run.873','PRJEB23245','12061816','sample.873','ERX2240752','ERR2184585','ERP104985']		2021-10-17T08:40:00.000000+0000			PER	South America						S				S	S	S	S	S				S		S	S	S	S	S	S	477	477767400	207457990	PRJEB23245	['Walker_2022','CRyPTIC_reuse_table']		99.59	1672779	58	lineage4.1.2.1	Sensitive	tuberculosis: unclassified		Mycobacterium tuberculosis		['CRyPTIC_reuse_table','tbprofiler','Walker_2022','input','diff','CRyPTIC_UPCH']	99.59	58	true	lineage4	true	true	true	true	true	true	false	true	true	true	false	false	false
SAMEA7542251	ERR4810676	WGS	CCDC	ERX4679122	HiSeq X Ten	PAIRED	RANDOM	GENOMIC	ILLUMINA	ERS5298703	ERP124934	['ERP124934','22463570','sample.11058','ERS5298703','SAMEA7542251','project.CDC_22','experiment.11058','773297','ERX4679122','PRJEB41194','ERR4810676','run.11058']		2021-11-10T04:59:00.000000+0000			CHN	Asia						S				S	S	S	S	S				S		R	S	S	S	S	S	1478	1478092200	633978742	PRJEB41194	['CRyPTIC_reuse_table','Walker_2022']		99.61	1786972	61	lineage4.5	Sensitive	tuberculosis: unclassified		Mycobacterium tuberculosis		['CRyPTIC_CCDC_CDC_22','tbprofiler','diff','Walker_2022','CRyPTIC_reuse_table','input']	99.61	61	true	lineage4	true	true	true	true	true	true	false	true	true	true	false	false	false
SAMEA7541695	ERR4809157	WGS	CTB/NICD	ERX4678697	Illumina HiSeq 4000	PAIRED	RANDOM	GENOMIC	ILLUMINA	ERS5298147	ERP124931	['ERX4678697','ERR4809157','ERS5298147','773296','SAMEA7541695','22463151','PRJEB41191','experiment.3055','project.Gates_clinical_isolates','sample.3055','ERP124931','run.3055']		2021-11-11T01:33:00.000000+0000			ZAF	Africa						S				S	S	S	S	S				S		S	S	S	S	S	S	455	455387400	196040056	PRJEB41191	['CRyPTIC_reuse_table','Walker_2022']		99.56	1721943	59	lineage2.2.1.1	RR-TB	tuberculosis: unclassified		Mycobacterium tuberculosis		['Walker_2022','CRyPTIC_CTB-NICD','input','CRyPTIC_reuse_table','tbprofiler','diff']	99.56	59	true	lineage2	true	true	true	true	true	true	false	true	true	true	false	false	false
SAMEA2709668	ERR2515124	WGS	CTB/NICD	ERX2534338	Illumina MiSeq	PAIRED	RANDOM	GENOMIC	ILLUMINA	ERS2399729	ERP107968	['ERP107968','493035','ERX2534338','sample.7348','10124468','run.7348','SAMEA2709668','project.First_10k_genomes_study_set_5','ERS2399729','experiment.7348','ERR2515124','PRJEB25997']		2021-10-23T18:11:00.000000+0000			ZAF	Africa										S		S					S	S	S							190	190429731	104985620	PRJEB25997	Walker_2022		99.47	703081	28	lineage2.2.1	Sensitive	tuberculosis: human-adapted	L2.2.1	Mycobacterium tuberculosis		['Napier_2020','diff','input','tbprofiler','Walker_2022','CRyPTIC_CTB-NICD']	99.47	28	true	lineage2	true	true	true	true	true	true	false	true	true	true	false	false	false
SAMEA7562582	ERR4830143	WGS	IML GAUTING	ERX4700127	NextSeq 500	PAIRED	RANDOM	GENOMIC	ILLUMINA	ERS5319216	ERP124987	['773313','experiment.15601','ERR4830143','22478150','run.15601','sample.15601','SAMEA7562582','ERP124987','ERX4700127','ERS5319216','project.Cryptic_2018_2nd','PRJEB41246']	2018	2021-11-11T09:04:00.000000+0000										S				I	S	R	S	S				R		S	S	S	S	S	R	672	672784300	300628789	PRJEB41246	CRyPTIC_reuse_table		99.54	1583869	54	lineage2.2.1	MDR-TB	tuberculosis: unclassified		Mycobacterium tuberculosis		['diff','CRyPTIC_reuse_table','tbprofiler','CRyPTIC_Gauting','input']	99.54	54	true	lineage2	true	true	true	true	true	true	true	false	true	false	false	false	false
SAMEA1556822	ERR181997	WGS	SC	ERX158107	Illumina HiSeq 2000	PAIRED	RANDOM	GENOMIC	ILLUMINA	ERS142736	ERP001072	['204548','Karonga_Prevention_Study__KPS____whole_genome_sequ','1779263','6009542-sc-2012-05-29T15:26:19Z-1429047','ERP001072','SAMEA1556822','ERX158107','ERS142736','Karonga_Prevention_Study__KPS____whole_genome_sequencing_in_a_whole_population-sc-2011-12-13T10:33:26Z-2066','ERR181997','SC_RUN_8233_8#36','SC_EXP_8233_8#36','PRJEB2794']	2006	2012-10-23T12:21:00.000000+0000			MWI	Africa	Karonga	sputum	Homo sapiens	3	human							S						S								361	361744600	180134122	PRJEB2794	Coll_2018		99.81	1797944	42	lineage4.3.4.2.1	Sensitive	tuberculosis: human-adapted	L4.3.4.2.1	Mycobacterium tuberculosis		['Menardo_2018','diff','tbprofiler','Menardo_2021','Coll_2018','input','Karonga_Prevention_Study','Napier_2020']	99.81	42	true	lineage4	true	true	true	true	true	true	true	true	true	true	true	false	false
SAMEA1397304	ERR2514819	WGS	PHE	ERX2534029	Illumina HiSeq 2500	PAIRED	RANDOM	GENOMIC	ILLUMINA	ERS2399409	ERP107961	['10123946','SAMEA1397304','project.First_10k_genomes_study_set_4','ERS2399409','493034','ERR2514819','PRJEB25991','run.6969','sample.6969','ERP107961','ERX2534029','experiment.6969']		2021-10-23T17:11:00.000000+0000			GBR	Europe	England									S		S					S	S								601	601005972	304886966	PRJEB25991	Walker_2022		99.02	1721320	47	lineage1.2.2.2	Sensitive	tuberculosis: human-adapted	L1.3.2	Mycobacterium tuberculosis		['diff','Napier_2020','Walker_2022','tbprofiler','input','CRyPTIC_PHE']	99.02	47	true	lineage1	true	true	true	true	true	true	false	true	true	true	false	false	false
SAMEA2591382	ERR2515092	WGS	PHE	ERX2534302	Illumina MiSeq	PAIRED	RANDOM	GENOMIC	ILLUMINA	ERS2399682	ERP107961	['ERS2399682','ERX2534302','PRJEB25991','ERR2515092','SAMEA2591382','10124219','ERP107961','493034','run.7318','project.First_10k_genomes_study_set_4','experiment.7318','sample.7318']		2021-10-23T18:09:00.000000+0000			GBR	Europe	England									S		S					S	S								382	382813690	211439121	PRJEB25991	Walker_2022		99.45	1658871	51	lineage4.4.2	Sensitive	tuberculosis: human-adapted	L4.4.2	Mycobacterium tuberculosis		['input','Walker_2022','diff','tbprofiler','Napier_2020','CRyPTIC_PHE']	99.45	51	true	lineage4	true	true	true	true	true	true	false	true	true	true	false	false	false
SAMEA7563198	ERR4830758	WGS	SAN RAFFAELE SCIENTIFIC INSTITUTE	ERX4700742	NextSeq 500	PAIRED	RANDOM	GENOMIC	ILLUMINA	ERS5319831	ERP125009	['22478765','773335','ERP125009','experiment.26657','sample.26657','PRJEB41268','ERS5319831','project.Iran','ERX4700742','run.26657','ERR4830758','SAMEA7563198']		2021-11-11T10:02:00.000000+0000			IRN	Asia						R				I	R	R	R	R				R		S	S	S	R	S	R	434	434829851	169665044	PRJEB41268	['CRyPTIC_reuse_table','Walker_2022']		99.42	1804892	58	lineage2.2.1	Pre-XDR-TB	tuberculosis: unclassified		Mycobacterium tuberculosis		['tbprofiler','diff','CRyPTIC_reuse_table','input','CRyPTIC_SanRaffaele_Iran','Walker_2022']	99.42	58	true	lineage2	true	true	true	true	true	true	false	true	true	true	false	false	false
SAMEA1403882	ERR137201	WGS	SC	ERX113219	Illumina HiSeq 2000	PAIRED	RANDOM	GENOMIC	ILLUMINA	ERS096331	ERP000192	['203970','ERP000192','SAMEA1403882','PRJEB2138','1191W-sc-2012-02-21T11:36:21Z-1364693','ERS096331','ERX113219','Variation discovery in Russian TB isolates-sc-2010','1089488','ERR137201','Variation discovery in Russian TB isolates-sc-2010-04-20','SC_RUN_7769_7#11','SC_EXP_7769_7#11']	2009	2014-10-16T01:23:00.000000+0000			RUS	Europe	Samara		Homo sapiens	3	human					S		R						S	R							561	561505800	336908021	PRJEB2138	CRyPTIC_WHO2021_PMC7612554		99.69	1870112	42	lineage4.3.3	HR-TB	tuberculosis: human-adapted	L4.3.3	Mycobacterium tuberculosis		['diff','tbprofiler','Walker_2022','input','Menardo_2018','Napier_2020']	99.69	42	true	lineage4	true	true	true	true	true	true	true	true	true	true	true	false	false
SAMEA10029813	ERR7911339	WGS	FZB	ERX7478736	NextSeq 500	PAIRED		GENOMIC	ILLUMINA	ERS7708021	ERP132622	['PRJEB48275','ERP132622','SAMEA10029813','ERR7911339','ERS7708021','ena-STUDY-FZB-22-10-2021-10:26:06:450-343','794636','ena-RUN-FZB-05-01-2022-10:45:57:316-497','F-01-01-5409','24681781','ena-EXPERIMENT-FZB-05-01-2022-10:45:57:316-497','ERX7478736']		2022-07-28T01:22:00.000000+0000			PER	South America						S	S					R	S	S			S	R					S			1229	1229563004	568508026	PRJEB48275	Finci_2022		99.85	1464358	50	lineage4.3.4.2	MDR-TB	tuberculosis: human-adapted	L4.3.4.2	Mycobacterium tuberculosis		['Finci_2022','input','diff','tbprofiler']	99.85	50	true	lineage4	true	true	true	true	true	true	false	true	true	true	false	false	false
SAMEA7550826	ERR4817463	WGS	PUBLIC HEALTH ENGLAND	ERX4687305	Illumina HiSeq 2500	PAIRED	RANDOM	GENOMIC	ILLUMINA	ERS5307475	ERP124941	['ERS5307475','project.PHE-TB','ERP124941','773303','sample.20283','ERX4687305','experiment.20283','22470220','run.20283','SAMEA7550826','PRJEB41201','ERR4817463']		2021-11-10T18:05:00.000000+0000			GBR	Europe										S		S						S								660	660495249	267703568	PRJEB41201	Walker_2022		95.25	1771222	40	La3	Sensitive	tuberculosis: unclassified		Mycobacterium tuberculosis		['tbprofiler','Walker_2022','diff','input','CRyPTIC_PHE']	95.25	40	true	La3	true	true	true	true	true	true	false	true	true	true	false	false	false
SAMEA1119856	ERR2514675	WGS	PHE	ERX2533885	Illumina MiSeq	PAIRED	RANDOM	GENOMIC	ILLUMINA	ERS2399265	ERP107961	['PRJEB25991','493034','run.6783','ERX2533885','project.First_10k_genomes_study_set_4','ERS2399265','ERP107961','ERR2514675','SAMEA1119856','sample.6783','10123802','experiment.6783']		2021-10-23T17:10:00.000000+0000			GBR	Europe	England									S		S					S	S								428	428854552	291540060	PRJEB25991	Walker_2022		99.53	1018715	31	lineage3	Sensitive	tuberculosis: human-adapted	L3	Mycobacterium tuberculosis		['tbprofiler','Walker_2022','input','Napier_2020','CRyPTIC_PHE','diff']	99.53	31	true	lineage3	true	true	true	true	true	true	false	true	true	true	false	false	false
SAMN03648530	SRR2101283	WGS	UNIVERSITY OF OXFORD	SRX1095977	Illumina HiSeq 2500	PAIRED	RANDOM	GENOMIC	ILLUMINA	SRS991178	SRP061066	['SRR2101283','SAMN03648530','282721','SRP061066','PRJNA282721','9c60a212-22fa-4a86-9632-262ba49f9bd4_R00000039_v3.bam','9c60a212-22fa-4a86-9632-262ba49f9bd4','3648530','SRS991178','SRX1095977']		2015-07-23T21:28:00.000000+0000			GBR	Europe										S		S					S	S								229	229843442	131965708	PRJNA282721	CRyPTIC_WHO2021_PMC7612554		99.58	1225397	43	lineage4.1.2.1	Sensitive	tuberculosis: human-adapted	L4.1.2.1	Mycobacterium tuberculosis		['tbprofiler','Napier_2020','Menardo_2018','Menardo_2021','Walker_2022','diff','input']	99.58	43	true	lineage4	true	true	true	true	true	true	false	true	true	true	false	false	false
SAMEA7545227	ERR4811724	WGS	UNIVERSIDAD PERUANA CAYETANO HEREDIA	ERX4681714	Illumina HiSeq 4000	PAIRED	RANDOM	GENOMIC	ILLUMINA	ERS5301884	ERP124939	['773301','ERP124939','project.Peru_Wellcome','sample.16111','PRJEB41199','experiment.16111','22464617','SAMEA7545227','ERR4811724','run.16111','ERX4681714','ERS5301884']	2018	2021-11-10T06:51:00.000000+0000			PER	South America						S	S			S	S	R	S	S				S	R	S	S	S	S	S	S	464	464065500	223147520	PRJEB41199	['Walker_2022','CRyPTIC_reuse_table']		99.69	1537486	52	lineage4.3.3	MDR-TB	tuberculosis: unclassified		Mycobacterium tuberculosis		['tbprofiler','standford','diff','CRyPTIC_UPCH','input','Walker_2022','CRyPTIC_reuse_table']	99.69	52	true	lineage4	true	true	true	true	true	true	true	true	true	true	false	false	false
SAMEA7550741	ERR4817378	WGS	PUBLIC HEALTH ENGLAND	ERX4687220	Illumina MiSeq	PAIRED	RANDOM	GENOMIC	ILLUMINA	ERS5307390	ERP124941	['PRJEB41201','ERP124941','ERR4817378','ERX4687220','22470135','SAMEA7550741','run.20198','sample.20198','project.PHE-TB','773303','ERS5307390','experiment.20198']		2021-11-10T17:17:00.000000+0000			GBR	Europe										S		S					R	S								285	285373429	160157018	PRJEB41201	Walker_2022		99.44	1731557	58	lineage4.8	Sensitive	tuberculosis: unclassified		Mycobacterium tuberculosis		['input','CRyPTIC_PHE','tbprofiler','diff','Walker_2022']	99.44	58	true	lineage4	true	true	true	true	true	true	false	true	true	true	false	false	false
SAMEA2709874	ERR2515330	WGS	CTB/NICD	ERX2534544	Illumina MiSeq	PAIRED	RANDOM	GENOMIC	ILLUMINA	ERS2399935	ERP107968	['ERS2399935','experiment.7554','sample.7554','ERR2515330','run.7554','ERX2534544','10124674','PRJEB25997','project.First_10k_genomes_study_set_5','ERP107968','SAMEA2709874','493035']		2021-10-23T18:13:00.000000+0000			ZAF	Africa						S	R			S		S	S				S	S	S				S			311	311656569	201200214	PRJEB25997	Walker_2022		99.54	656191	38	lineage2.2.1	Sensitive	tuberculosis: human-adapted	L2.2.1	Mycobacterium tuberculosis		['Napier_2020','Walker_2022','tbprofiler','diff','input','CRyPTIC_CTB-NICD']	99.54	38	true	lineage2	true	true	true	true	true	true	false	true	true	true	false	false	false
SAMEA1101389	ERR2510212	WGS	UNIVERSIDAD PERUANA CAYETANO HEREDIA	ERX2529627	Illumina HiSeq 2000	PAIRED	RANDOM	GENOMIC	ILLUMINA	ERS2394528	ERP107940	['PRJEB25971','run.3222','ERR2510212','493032','ERP107940','project.First_10k_genomes_study_set_2','experiment.3222','ERS2394528','ERX2529627','10120840','sample.3222','SAMEA1101389']		2021-10-23T14:06:00.000000+0000			PER	South America												S						R								557	557984822	418982260	PRJEB25971	Walker_2022		99.6	1533592	35	lineage4.3.3	MDR-TB	tuberculosis: human-adapted	L4.3.3	Mycobacterium tuberculosis		['diff','Napier_2020','CRyPTIC_UPCH','tbprofiler','Walker_2022','input']	99.6	35	true	lineage4	true	true	true	true	true	true	false	true	true	true	false	false	false
SAMEA3558477	ERR1034944	WGS	LSHTM	ERX1113742	Illumina MiSeq	PAIRED		GENOMIC	ILLUMINA	ERS865626	ERP011639	['ERP011639','4154773','ERS865626','ena-STUDY-LSHTM-18-08-2015-18:02:02:463-104','ERX1113742','ERR1034944','PRJEB10385','ena-EXPERIMENT-LSHTM-25-09-2015-14:04:49:443-369','SAMEA3558477','mtb369','297845','ena-RUN-LSHTM-25-09-2015-14:04:49:443-369']		2015-12-10T04:56:00.000000+0000			ZAF	Africa										S		R						S								827	827782200	530309637	PRJEB10385	Coll_2018		99.39	942999	21	lineage3.1.1	Sensitive	tuberculosis: unclassified		Mycobacterium tuberculosis		['tbprofiler','diff','input','Coll_2018','Shuaib_2022','Napier_2020']	99.39	21	true	lineage3	true	true	true	true	true	true	false	true	true	true	false	false	false
SAMEA7556009	ERR4822587	WGS	IML GAUTING	ERX4692577	NextSeq 500	PAIRED	RANDOM	GENOMIC	ILLUMINA	ERS5312651	ERP124950	['SAMEA7556009','run.26366','PRJEB41210','ERS5312651','22475363','ERP124950','project.Cryptic_4th','experiment.26366','ERX4692577','773306','ERR4822587','sample.26366']		2021-11-11T03:17:00.000000+0000			TKM	Asia						S				I	S	R	S	R				R		S	S	S	R	S	R	787	787798992	327643462	PRJEB41210	['Walker_2022','CRyPTIC_reuse_table']		99.53	1749506	59	lineage2.2.1	Pre-XDR-TB	tuberculosis: unclassified		Mycobacterium tuberculosis		['Walker_2022','CRyPTIC_Gauting','input','CRyPTIC_reuse_table','diff','tbprofiler']	99.53	59	true	lineage2	true	true	true	true	true	true	false	true	true	true	false	false	false
SAMEA7563403	ERR4830963	WGS	IML GAUTING	ERX4700947	NextSeq 500	PAIRED	RANDOM	GENOMIC	ILLUMINA	ERS5320036	ERP125013	['sample.30164','project.Cryptic_6th','ERS5320036','experiment.30164','ERP125013','ERX4700947','22478970','SAMEA7563403','PRJEB41272','ERR4830963','run.30164','773339']		2021-11-11T10:07:00.000000+0000			NPL	Asia						S				I	R	R	S	R				R		S	S	S	R	S	R	656	656544317	277937296	PRJEB41272	['CRyPTIC_reuse_table','Walker_2022']		99.53	1695386	57	lineage2.2.1	Pre-XDR-TB	tuberculosis: unclassified		Mycobacterium tuberculosis		['CRyPTIC_reuse_table','tbprofiler','diff','Walker_2022','CRyPTIC_Gauting','input']	99.53	57	true	lineage2	true	true	true	true	true	true	false	true	true	true	false	false	false
SAMEA7552025	ERR4818661	WGS	PUBLIC HEALTH ENGLAND	ERX4688503	Illumina HiSeq 2500	PAIRED	RANDOM	GENOMIC	ILLUMINA	ERS5308673	ERP124941	['SAMEA7552025','ERS5308673','22471418','ERX4688503','run.21481','PRJEB41201','experiment.21481','sample.21481','project.PHE-TB','ERR4818661','773303','ERP124941']		2021-11-10T20:09:00.000000+0000			GBR	Europe						S	S			S	S	S	S	R				R					R	S		378	378276151	153659528	PRJEB41201	Walker_2022		99.47	1808272	41	lineage2.2.1	Pre-XDR-TB	tuberculosis: unclassified		Mycobacterium tuberculosis		['CRyPTIC_PHE','Walker_2022','input','tbprofiler','diff']	99.47	41	true	lineage2	true	true	true	true	true	true	false	true	true	true	false	false	false
SAMEA5569730	ERR3287537	WGS	UNIVERSIDAD PERUANA CAYETANO HEREDIA, PERU	ERX3314046	Illumina HiSeq 4000	PAIRED	RANDOM	GENOMIC	ILLUMINA	ERS3371752	ERP114885	['experiment.11563','SAMEA5569730','ERP114885','run.11563','ERR3287537','ERS3371752','11622015','ERX3314046','project.Gates_clinical_isolates_Peru','542465','sample.11563','PRJEB32234']		2021-11-03T09:37:00.000000+0000			PER	South America						S				R	S	R	S	S				R		S	S	S	S	S	R	470	470515800	199468901	PRJEB32234	['CRyPTIC_reuse_table','Walker_2022']		99.47	1733320	67	lineage4.3.4.1	MDR-TB	tuberculosis: unclassified		Mycobacterium tuberculosis		['input','CRyPTIC_UPCH','tbprofiler','Walker_2022','CRyPTIC_reuse_table','diff']	99.47	67	true	lineage4	true	true	true	true	true	true	false	true	true	true	false	false	false
SAMEA104362328	ERR2184487	WGS	UNIVERSIDAD PERUANA CAYETANO HEREDIA, PERU	ERX2240654	Illumina HiSeq 4000	PAIRED	RANDOM	GENOMIC	ILLUMINA	ERS1987306	ERP104985	['12061718','ERP104985','project.Peru-set1-Tandem','PRJEB23245','ERR2184487','ERS1987306','run.775','ERX2240654','SAMEA104362328','experiment.775','548708','sample.775']	2016	2021-10-17T08:41:00.000000+0000			PER	South America						S				S	S	S	S	S				S		S	S	S	S	S	S	602	602569800	256936966	PRJEB23245	['Walker_2022','CRyPTIC_reuse_table']		99.86	1736122	60	lineage4.4.1.2	Sensitive	tuberculosis: human-adapted	L4	Mycobacterium tuberculosis		['CRyPTIC_UPCH','Walker_2022','tbprofiler','diff','CRyPTIC_reuse_table','Nimmo_2024','input']	99.86	60	true	lineage4	true	true	true	true	true	true	true	true	true	true	false	false	false
SAMEA2534176	ERR551762	WGS	FZB	ERX510831	Illumina HiSeq 2500	PAIRED		GENOMIC	ILLUMINA	ERS457578	ERP010814	['9179-05','ERX510831','ERS457578','PRJEB9680','SAMEA2534176','3793818','ERP010814','ena-STUDY-FZB-22-06-2015-17:16:39:392-292','287903','9179-05_genoscreen_genoscreen_2013-10-31_101bp','ERR551762']		2015-06-25T08:21:00.000000+0000			DEU	Europe										S		S					S	S	S							1273	1273120756	841955480	PRJEB9680	CRyPTIC_WHO2021_PMC7612554		99.48	1584768	36	lineage4	Sensitive	tuberculosis: human-adapted	L4	Mycobacterium tuberculosis		['tbprofiler','Napier_2020','diff','Menardo_2018','Walker_2022','Menardo_2021','input','nextstrain_global_tree']	99.48	36	true	lineage4	true	true	true	true	true	true	false	true	true	true	false	false	false
SAMN21616909	SRR16058116	WGS	PUBLIC HEALTH ONTARIO	SRX12344552	Illumina MiSeq	PAIRED	RANDOM	GENOMIC	ILLUMINA	SRS10316933	SRP338617	['2019-458_R1.fastq.gz','SRR16058116','SAMN21616909','PRJNA766079','SRX12344552','766079','SRP338617','21616909','SRS10316933','2019-458','bp0']	2019	2021-09-24T21:49:00.000000+0000			CAN	North America	Ontario		Homo sapiens	3	human					S		S					S	S								439	439896996	299856931	PRJNA766079	CRyPTIC_WHO2021_PMC7612554		99.12	658957	33	lineage3.1.3	Sensitive	tuberculosis: unclassified		Mycobacterium tuberculosis		['Walker_2022','tbprofiler','diff','input']	99.12	33	true	lineage3	true	true	true	true	true	true	true	true	true	true	true	false	false
SAMEA7546900	ERR4813395	WGS	UNIVERSIDAD PERUANA CAYETANO HEREDIA	ERX4683385	Illumina NovaSeq 6000	PAIRED	RANDOM	GENOMIC	ILLUMINA	ERS5303555	ERP124939	['experiment.30785','773301','ERR4813395','project.Peru_Wellcome','sample.30785','ERS5303555','PRJEB41199','ERX4683385','run.30785','ERP124939','22466294','SAMEA7546900']	2016	2021-11-10T09:57:00.000000+0000			PER	South America						S	S			S	S	R	S	S				S	S	S	S	S	S	S	S	426	426603690	136176345	PRJEB41199	['CRyPTIC_reuse_table','Walker_2022']		99.62	1838367	63	lineage4.3.3	HR-TB	tuberculosis: unclassified		Mycobacterium tuberculosis		['tbprofiler','standford','Walker_2022','diff','input','CRyPTIC_reuse_table','CRyPTIC_UPCH']	99.62	63	true	lineage4	true	true	true	true	true	true	true	true	true	true	false	false	false
SAMEA1556730	ERR181879	WGS	SC	ERX157989	Illumina HiSeq 2000	PAIRED	RANDOM	GENOMIC	ILLUMINA	ERS142545	ERP001072	['1779171','ERS142545','SC_RUN_8233_7#14','ERP001072','ERR181879','SAMEA1556730','PRJEB2794','98003940-sc-2012-05-29T15:21:41Z-1428927','204548','Karonga_Prevention_Study__KPS____whole_genome_sequ','ERX157989','Karonga_Prevention_Study__KPS____whole_genome_sequencing_in_a_whole_population-sc-2011-12-13T10:33:26Z-2066','SC_EXP_8233_7#14']	1998	2012-10-23T12:08:00.000000+0000			MWI	Africa	Karonga		Homo sapiens	3	human					S		S					S	S	S							324	324548600	154495413	PRJEB2794	Coll_2018		99.59	2956080	68	lineage4.3.4.1	Sensitive	tuberculosis: human-adapted	L4.3.4.1	Mycobacterium tuberculosis		['Menardo_2018','tbprofiler','Karonga_Prevention_Study','Menardo_2021','diff','input','Coll_2018','Napier_2020']	99.59	68	true	lineage4	true	true	true	true	true	true	true	true	true	true	true	false	false
SAMEA7556010	ERR4822588	WGS	IML GAUTING	ERX4692578	NextSeq 500	PAIRED	RANDOM	GENOMIC	ILLUMINA	ERS5312652	ERP124950	['ERR4822588','ERX4692578','22475364','ERS5312652','sample.26367','project.Cryptic_4th','PRJEB41210','773306','experiment.26367','ERP124950','run.26367','SAMEA7556010']		2021-11-11T03:17:00.000000+0000			TKM	Asia						S				I	S	R	S	S				R		S	S	S	R	S	R	624	624906150	262647942	PRJEB41210	['CRyPTIC_reuse_table','Walker_2022']		99.53	1731925	59	lineage2.2.1	Pre-XDR-TB	tuberculosis: unclassified		Mycobacterium tuberculosis		['CRyPTIC_reuse_table','CRyPTIC_Gauting','diff','input','tbprofiler','Walker_2022']	99.53	59	true	lineage2	true	true	true	true	true	true	false	true	true	true	false	false	false
SAMEA7525994	ERR4797443	WGS	FOUNDATION FOR MEDICAL RESEARCH INDIA	ERX4666859	NextSeq 500	PAIRED	RANDOM	GENOMIC	ILLUMINA	ERS5282467	ERP124850	['SAMEA7525994','22459557','773292','ERX4666859','project.Mumbai','sample.10431','PRJEB41116','ERS5282467','ERP124850','experiment.10431','ERR4797443','run.10431']		2021-11-09T22:57:00.000000+0000			IND	Asia	Mumbai					S	S			S	S	S	S	S				S		S	S	S	S	S	S	806	806883000	378424932	PRJEB41116	['CRyPTIC_reuse_table','Walker_2022']		99.36	1502342	45	lineage3	Sensitive	tuberculosis: unclassified		Mycobacterium tuberculosis		['CRyPTIC_reuse_table','diff','Walker_2022','input','CRyPTIC_IND','tbprofiler']	99.36	45	true	lineage3	true	true	true	true	true	true	false	true	true	true	false	false	false
SAMEA7526369	ERR4797816	WGS	FOUNDATION FOR MEDICAL RESEARCH INDIA	ERX4667234	NextSeq 500	PAIRED	RANDOM	GENOMIC	ILLUMINA	ERS5282842	ERP124850	['project.Mumbai','ERS5282842','PRJEB41116','sample.10806','experiment.10806','ERX4667234','22459932','ERR4797816','773292','SAMEA7526369','ERP124850','run.10806']		2021-11-09T23:13:00.000000+0000			IND	Asia	Mumbai					S	S			R	R	R	S	S				R			S		R	S		1094	1094714100	509162456	PRJEB41116	Walker_2022		99.39	1490711	45	lineage2.2.1	Pre-XDR-TB	tuberculosis: unclassified		Mycobacterium tuberculosis		['tbprofiler','CRyPTIC_IND','input','diff','Walker_2022']	99.39	45	true	lineage2	true	true	true	true	true	true	false	true	true	true	false	false	false
SAMEA7545561	ERR4812057	WGS	UNIVERSIDAD PERUANA CAYETANO HEREDIA	ERX4682047	Illumina NovaSeq 6000	PAIRED	RANDOM	GENOMIC	ILLUMINA	ERS5302217	ERP124939	['ERR4812057','773301','SAMEA7545561','PRJEB41199','project.Peru_Wellcome','ERP124939','ERX4682047','sample.25594','ERS5302217','experiment.25594','22464950','run.25594']	2018	2021-11-10T06:56:00.000000+0000			PER	South America						S				S	S	S	S	S				S		S	S	S	S	S	S	283	283343648	98409470	PRJEB41199	['Walker_2022','CRyPTIC_reuse_table']		99.51	1478757	52	lineage4.1.2.1	Other	tuberculosis: unclassified		Mycobacterium tuberculosis		['input','tbprofiler','CRyPTIC_UPCH','Walker_2022','CRyPTIC_reuse_table','standford','diff']	99.51	52	true	lineage4	true	true	true	true	true	true	true	true	true	true	false	false	false
SAMEA3271663	ERR2515904	WGS	CTB/NICD	ERX2535112	Illumina MiSeq	PAIRED	RANDOM	GENOMIC	ILLUMINA	ERS2400503	ERP107968	['project.First_10k_genomes_study_set_5','ERR2515904','493035','run.8122','sample.8122','PRJEB25997','SAMEA3271663','10125242','ERS2400503','ERP107968','ERX2535112','experiment.8122']		2022-07-19T14:30:00.000000+0000			ZAF	Africa						S	S			S		S	S				S	S	S				S			294	294963530	189059134	PRJEB25997	Walker_2022		99.54	692375	37	lineage2.2.1	Sensitive	tuberculosis: human-adapted	L2.2.1	Mycobacterium tuberculosis		['Walker_2022','input','diff','Napier_2020','tbprofiler','CRyPTIC_CTB-NICD']	99.54	37	true	lineage2	true	true	true	true	true	true	false	true	true	true	false	false	false
SAMEA7542245	ERR4810670	WGS	CCDC	ERX4679116	HiSeq X Ten	PAIRED	RANDOM	GENOMIC	ILLUMINA	ERS5298697	ERP124934	['ERS5298697','experiment.11051','ERX4679116','22463564','sample.11051','project.CDC_22','773297','run.11051','SAMEA7542245','ERP124934','ERR4810670','PRJEB41194']		2021-11-10T04:52:00.000000+0000			CHN	Asia						R	S			R	S	S	S	S				R	S	S	R	S	R	S	R	1127	1127270100	480704264	PRJEB41194	['Walker_2022','CRyPTIC_reuse_table']		99.56	1755727	60	lineage2.2.1	Sensitive	tuberculosis: unclassified		Mycobacterium tuberculosis		['CRyPTIC_CCDC_CDC_22','diff','input','tbprofiler','Walker_2022','CRyPTIC_reuse_table']	99.56	60	true	lineage2	true	true	true	true	true	true	false	true	true	true	false	false	false
SAMEA7563551	ERR4831110	WGS	IML GAUTING	ERX4701094	NextSeq 500	PAIRED	RANDOM	GENOMIC	ILLUMINA	ERS5320183	ERP125015	['22479117','SAMEA7563551','run.31124','ERX4701094','sample.31124','ERP125015','project.Cryptic_12th','773341','PRJEB41274','ERR4831110','ERS5320183','experiment.31124']		2021-11-11T11:05:00.000000+0000			DEU	Europe						S				S	S	S	S	S				S		S	S	S	S	S	S	789	789817637	349930748	PRJEB41274	['CRyPTIC_reuse_table','Walker_2022']		99.55	1641897	55	lineage3.1.2	Sensitive	tuberculosis: unclassified		Mycobacterium tuberculosis		['Walker_2022','diff','tbprofiler','CRyPTIC_reuse_table','input','CRyPTIC_Gauting']	99.55	55	true	lineage3	true	true	true	true	true	true	false	true	true	true	false	false	false
SAMN07659982	SRR6045768	WGS	MODMEDMICOXFORD	SRX3192608	Illumina MiSeq	PAIRED	RANDOM	GENOMIC	ILLUMINA	SRS2521125	SRP117784	['SRS2521125','7659982','401515','MMMOSAM:3afc6243-9490-4144-ae25-968ccf417253','SRX3192608','SRP117784','SAMN07659982','PRJNA401515','SRR6045768','MMMOSRA:3afc6243-9490-4144-ae25-968ccf417253']	2016	2017-10-27T17:02:00.000000+0000			GBR	Europe	Oxford		Homo sapiens	3	human					S		S					S	S								395	395524636	244462216	PRJNA401515	CRyPTIC_WHO2021_PMC7612554		98.5	1441178	48	lineage4.1.2.1	Sensitive	tuberculosis: human-adapted	L4.1.2.1	Mycobacterium tuberculosis		['tbprofiler','Walker_2022','input','Napier_2020','diff']	98.5	48	true	lineage4	true	true	true	true	true	true	true	true	true	true	true	false	false
SAMEA7553518	ERR4820152	WGS	PUBLIC HEALTH ENGLAND	ERX4689994	Illumina MiSeq	PAIRED	RANDOM	GENOMIC	ILLUMINA	ERS5310164	ERP124941	['ERS5310164','ERR4820152','773303','sample.22973','ERX4689994','22472909','run.22973','experiment.22973','project.PHE-TB','ERP124941','PRJEB41201','SAMEA7553518']		2021-11-10T22:29:00.000000+0000			GBR	Europe										S		S					S	S								316	316580584	189222998	PRJEB41201	Walker_2022		98.15	1839770	60	lineage4.6.1.2	Sensitive	tuberculosis: unclassified		Mycobacterium tuberculosis		['tbprofiler','Walker_2022','input','CRyPTIC_PHE','diff']	98.15	60	true	lineage4	true	true	true	true	true	true	false	true	true	true	false	false	false
SAMEA7549496	ERR4816135	WGS	PUBLIC HEALTH ENGLAND	ERX4685977	Illumina HiSeq 2500	PAIRED	RANDOM	GENOMIC	ILLUMINA	ERS5306147	ERP124941	['SAMEA7549496','773303','ERX4685977','run.18955','ERR4816135','sample.18955','ERP124941','PRJEB41201','ERS5306147','22468892','project.PHE-TB','experiment.18955']		2021-11-10T15:05:00.000000+0000			GBR	Europe										S		S						S								445	445027720	194553007	PRJEB41201	Walker_2022		99.63	1874040	42	lineage4.6.1.2	Sensitive	tuberculosis: unclassified		Mycobacterium tuberculosis		['tbprofiler','CRyPTIC_PHE','Walker_2022','input','diff']	99.63	42	true	lineage4	true	true	true	true	true	true	false	true	true	true	false	false	false
SAMEA7529037	ERR4800451	WGS	FOUNDATION FOR MEDICAL RESEARCH INDIA	ERX4669866	NextSeq 500	PAIRED	RANDOM	GENOMIC	ILLUMINA	ERS5285506	ERP124850	['773292','sample.31788','SAMEA7529037','PRJEB41116','ERX4669866','project.Mumbai','ERR4800451','ERS5285506','ERP124850','22462580','experiment.31788','run.31788']		2021-11-11T01:06:00.000000+0000			IND	Asia	Mumbai					S	S				S	S	S	S				S			S		S	S		353	353231700	157573556	PRJEB41116	Walker_2022		72.3	1157262	38	lineage3	Sensitive	tuberculosis: unclassified		Mycobacterium tuberculosis		['input','Walker_2022','CRyPTIC_IND','diff','tbprofiler']	72.3	38	true	lineage3	true	true	true	true	true	true	false	true	true	true	false	true	false
SAMEA7541612	ERR4809075	WGS	CTB/NICD	ERX4678615	Illumina HiSeq 4000	PAIRED	RANDOM	GENOMIC	ILLUMINA	ERS5298065	ERP124931	['22463069','SAMEA7541612','ERS5298065','run.2973','sample.2973','project.Gates_clinical_isolates','PRJEB41191','ERP124931','ERR4809075','ERX4678615','experiment.2973','773296']		2021-11-11T01:34:00.000000+0000			ZAF	Africa						R				R	I	R	R	R				R		S	R	S	R	S	R	519	519595800	218877907	PRJEB41191	['CRyPTIC_reuse_table','Walker_2022']		99.61	1743888	60	lineage2.2.2	Pre-XDR-TB	tuberculosis: unclassified		Mycobacterium tuberculosis		['Walker_2022','CRyPTIC_reuse_table','tbprofiler','CRyPTIC_CTB-NICD','input','diff']	99.61	60	true	lineage2	true	true	true	true	true	true	false	true	true	true	false	false	false
SAMEA1118582	ERR2513401	WGS	PHE	ERX2532611	Illumina HiSeq 2500	PAIRED	RANDOM	GENOMIC	ILLUMINA	ERS2397991	ERP107961	['ERP107961','PRJEB25991','run.5164','ERX2532611','10122528','493034','experiment.5164','ERS2397991','project.First_10k_genomes_study_set_4','ERR2513401','sample.5164','SAMEA1118582']		2022-07-17T11:03:00.000000+0000			GBR	Europe	England									S		R					S	S								254	254637642	127878164	PRJEB25991	Walker_2022		84.18	1147949	32	lineage3	HR-TB	tuberculosis: human-adapted	L3	Mycobacterium tuberculosis		['Napier_2020','diff','input','Walker_2022','tbprofiler','CRyPTIC_PHE']	84.18	32	true	lineage3	true	true	true	true	true	true	false	true	true	true	false	false	false
SAMEA3275647	ERR2515922	WGS	CTB/NICD	ERX2535130	Illumina MiSeq	PAIRED	RANDOM	GENOMIC	ILLUMINA	ERS2400521	ERP107968	['ERP107968','ERS2400521','PRJEB25997','ERX2535130','493035','project.First_10k_genomes_study_set_5','SAMEA3275647','run.8140','sample.8140','ERR2515922','experiment.8140','10125260']		2022-07-15T14:53:00.000000+0000			ZAF	Africa						S	S			S		S	S				S	S	S				S			356	356285127	210748488	PRJEB25997	Walker_2022		99.45	1178738	56	lineage4.4.1.1.1	Sensitive	tuberculosis: human-adapted	L4.4.1.1	Mycobacterium tuberculosis		['Napier_2020','CRyPTIC_CTB-NICD','tbprofiler','input','diff','Walker_2022']	99.45	56	true	lineage4	true	true	true	true	true	true	false	true	true	true	false	false	false
SAMEA7541640	ERR4809103	WGS	CTB/NICD	ERX4678643	Illumina HiSeq 4000	PAIRED	RANDOM	GENOMIC	ILLUMINA	ERS5298093	ERP124931	['project.Gates_clinical_isolates','773296','sample.3001','SAMEA7541640','ERS5298093','ERX4678643','experiment.3001','22463097','ERR4809103','ERP124931','PRJEB41191','run.3001']		2021-11-11T01:18:00.000000+0000			ZAF	Africa						S				S		R	S	S				S		S	S	S	S	S	S	449	449956800	192247174	PRJEB41191	['Walker_2022','CRyPTIC_reuse_table']		99.68	1709462	59	lineage4.8	HR-TB	tuberculosis: unclassified		Mycobacterium tuberculosis		['CRyPTIC_reuse_table','diff','tbprofiler','input','CRyPTIC_CTB-NICD','Walker_2022']	99.68	59	true	lineage4	true	true	true	true	true	true	false	true	true	true	false	false	false
SAMEA2535194	['ERR553179','ERR553178']	WGS		['ERX512248','ERX512247']	Illumina HiSeq 2500	PAIRED		GENOMIC	['ILLUMINA','ILLUMINA']	ERS458596		['ERP010814','3794353','ERR553179','287903','2997-06','2997-06_lib1096_hpi_2013-11-11_150bp','SAMEA2535194','ERX512248','ERS458596','ena-STUDY-FZB-22-06-2015-17:16:39:392-292','ERR553178','ERX512247','2997-06_lib1096_hpi_2013-12-19_150bp','PRJEB9680']					UZB	Asia						R	S			R		R					S	R	R				S			454	454839900	258566252	PRJEB9680	CRyPTIC_WHO2021_PMC7612554		99.59	2466333	84	lineage2.2.1	MDR-TB	tuberculosis: human-adapted	L2.2.1	Mycobacterium tuberculosis		['Napier_2020','Walker_2022','diff','tbprofiler','Menardo_2018','input']	99.59	84	true	lineage2	true	true	true	true	true	true	false	true	true	true	false	false	false
