## Supplemental Table 6 for "UShER-TB: Scalable, Comprehensive, Accessible Phylogenomic Analysis of *Mycobacterium tuberculosis*" (part 18 of 23)

sample_index	run_index	assay_type	center_name	SRX_id	instrument	librarylayout	libraryselection	librarysource	platform	SRS_id	sra_study	primary_search	date_collected	date_sequenced	host_disease	latlon	country	continent	region	isolation_source	host_scienname	host_confidence	host_commonname	pheno_AMIKACIN	pheno_CAPREOMYCIN	pheno_CIPROFLOXACIN	pheno_CYCLOSERINE	pheno_ETHAMBUTOL	pheno_ETHIONAMIDE	pheno_ISONIAZID	pheno_KANAMYCIN	pheno_MOXIFLOXACIN	pheno_OFLOXACIN	pheno_PAS	pheno_PYRAZINAMIDE	pheno_RIFAMPICIN	pheno_STREPTOMYCIN	pheno_BEDAQUILINE	pheno_CLOFAZIMINE	pheno_DELAMANID	pheno_LEVOFLOXACIN	pheno_LINEZOLID	pheno_RIFABUTIN	mbases_sum	bases_sum	bytes_sum	BioProject	pheno_source	coinfection	tbprof_pct_reads_mapped	tbprof_num_reads_mapped	tbprof_median_coverage	tbprof_sublin	tbprof_drtype	clade	lineage	organism	strain	collection	tbprof_pct_reads_mapped_float	tbprof_median_coverage_int	tree	tbprof_primary_lin	input	diff	has_tbprof_sublin	has_tbprof_dr	has_tbprof_lin	pDST	has_date	has_country	has_organism	has_continent	has_host	low_pct_mapped	low_median_cov
SAMN03648700	SRR2101453	WGS	UNIVERSITY OF OXFORD	SRX1096147	Illumina HiSeq 2500	PAIRED	RANDOM	GENOMIC	ILLUMINA	SRS991049	SRP061066	['3648700','SRR2101453','54ba37ba-92ae-4d4c-8ab4-a61e4420c6c6_R00000039_v3.bam','282721','SRP061066','SRX1096147','SRS991049','PRJNA282721','54ba37ba-92ae-4d4c-8ab4-a61e4420c6c6','SAMN03648700']		2015-07-17T03:30:00.000000+0000			ZAF	Africa						S	S			S		S	S	S			S	S	S				S			551	551914171	354859391	PRJNA282721	CRyPTIC_WHO2021_PMC7612554		96.87	1268624	71	lineage4.3.2.1	Sensitive	tuberculosis: human-adapted	L4.3.2.1	Mycobacterium tuberculosis		['Menardo_2021','Walker_2022','tbprofiler','input','Menardo_2018','diff','Napier_2020']	96.87	71	true	lineage4	true	true	true	true	true	true	false	true	true	true	false	false	false
SAMN08215123	SRR6397684	WGS	BC CENTRE FOR DISEASE CONTROL PUBLIC HEALTH LABORATORY	SRX3490974	HiSeq X Ten	PAIRED	RANDOM	GENOMIC	ILLUMINA	SRS2774852	SRP119652	['SRS2774852','SRP119652','SRX3490974','BC09-Mtb135','8215123','PRJNA413593','SRR6397684','BC09-Mtb135_2.fastq.gz','SAMN08215123','413593']	2009	2017-12-24T21:10:00.000000+0000		49.15 N 123.7 W	CAN	North America	British Columbia		Homo sapiens	3	human					S		S						S	S							830	830876000	419015306	PRJNA413593	CRyPTIC_WHO2021_PMC7612554		99.54	1780779	51	lineage2.2.1	Sensitive	tuberculosis: human-adapted	L2	Mycobacterium tuberculosis		['Napier_2020','input','diff','tbprofiler','Walker_2022']	99.54	51	true	lineage2	true	true	true	true	true	true	true	true	true	true	true	false	false
SAMN01908813	SRR671789	WGS	BGI	SRX225103	Illumina HiSeq 2000	PAIRED	PCR	GENOMIC	ILLUMINA	SRS388882	SRP018402	['SRX225103','PRJNA187550','187550','SRR671789','BGI_GuangZ24_MYCsdlDDYDFAPEI-27_110617','BGI-FCD03GVACXX-110617-L7-GuangZ24','SRP018402','SAMN01908813','1908813','SRS388882','BGI_GuangZ24']		2015-09-05T07:12:00.000000+0000			CHN	Asia							S					R	S						R				R			528	528000120	305246924	PRJNA187550	CRyPTIC_WHO2021_PMC7612554		98.01	1806158	37	lineage2.2.1	Pre-XDR-TB	tuberculosis: human-adapted	L2.2.1	Mycobacterium tuberculosis		['Walker_2022','Napier_2020','input','tbprofiler','diff']	98.01	37	true	lineage2	true	true	true	true	true	true	false	true	true	true	false	false	false
SAMEA1465948	ERR126605	WGS	SC	ERX102754	Illumina HiSeq 2000	PAIRED	RANDOM	GENOMIC	ILLUMINA	ERS078225	ERP001072	['Karonga_Prevention_Study__KPS____whole_genome_sequencing_in_a_whole_population-sc-2011-12-13T10:33:26Z-2066','ERP001072','PRJEB2794','ERX102754','ERR126605','1037839','SC_EXP_7641_4#9','Karonga_Prevention_Study__KPS____whole_genome_sequ','SC_RUN_7641_4#9','SAMEA1465948','ERS078225','204548','60663-sc-2011-12-13T10:51:24Z-1322651']	2007	2014-09-26T18:38:00.000000+0000			MWI	Africa	Karonga	sputum	Homo sapiens	3	human					S		R					S	S	S							1030	1030386600	615682781	PRJEB2794	Coll_2018		99.26	1830657	41	lineage1.2.2.2	MDR-TB	tuberculosis: human-adapted	L1.3.2	Mycobacterium tuberculosis		['Menardo_2021','input','Menardo_2018','Coll_2018','Karonga_Prevention_Study','diff','tbprofiler','Napier_2020']	99.26	41	true	lineage1	true	true	true	true	true	true	true	true	true	true	true	false	false
SAMEA2534606	ERR552375	WGS	FZB	ERX511444	Illumina HiSeq 2500	PAIRED		GENOMIC	ILLUMINA	ERS458008	ERP010814	['ERP010814','287903','6557-11','ERX511444','SAMEA2534606','PRJEB9680','ena-STUDY-FZB-22-06-2015-17:16:39:392-292','6557-11_genoscreen_genoscreen_2013-10-31_101bp','3794050','ERR552375','ERS458008']		2015-06-25T07:53:00.000000+0000			DEU	Europe										S		S					S	S	S							746	746073062	478901416	PRJEB9680	CRyPTIC_WHO2021_PMC7612554		99.71	1604833	36	lineage4.9	Sensitive	tuberculosis: human-adapted	L4.9	Mycobacterium tuberculosis		['Menardo_2021','Menardo_2018','tbprofiler','Napier_2020','Walker_2022','diff','input']	99.71	36	true	lineage4	true	true	true	true	true	true	false	true	true	true	false	false	false
SAMEA7545236	ERR4811733	WGS	UNIVERSIDAD PERUANA CAYETANO HEREDIA	ERX4681723	Illumina HiSeq 4000	PAIRED	RANDOM	GENOMIC	ILLUMINA	ERS5301893	ERP124939	['run.16120','project.Peru_Wellcome','ERP124939','SAMEA7545236','22464626','experiment.16120','ERR4811733','sample.16120','PRJEB41199','773301','ERX4681723','ERS5301893']	2018	2021-11-10T06:55:00.000000+0000			PER	South America						S				S	S	S	S	S				S		S	S	S	S	S	S	543	543018600	248254067	PRJEB41199	['Walker_2022','CRyPTIC_reuse_table']		99.59	1676693	57	lineage2.2.1	Sensitive	tuberculosis: unclassified		Mycobacterium tuberculosis		['CRyPTIC_UPCH','CRyPTIC_reuse_table','standford','diff','input','tbprofiler','Walker_2022']	99.59	57	true	lineage2	true	true	true	true	true	true	true	true	true	true	false	false	false
SAMEA9070686	ERR6362351	WGS	Swiss-TPH	ERX5627895	Illumina HiSeq 2500	PAIRED	RANDOM	GENOMIC	ILLUMINA	ERS6798994	ERP129488	['ERR6362351','737713','20453705','G25703_2','ERS6798994','ERX5627895','ERP129488','PRJEB45389','SAMEA9070686','WGS RR-TB Khayelitsha']		2021-10-13T18:38:00.000000+0000			ZAF	Africa						S																	S			191	191458940	114184584	PRJEB45389	CRyPTIC_WHO2021_PMC7612554		99.53	779795	26	lineage2.2.1	MDR-TB	tuberculosis: unclassified		Mycobacterium tuberculosis		['Walker_2022','tbprofiler','diff','input','R-RR_HIVcoinf_ZAF']	99.53	26	true	lineage2	true	true	true	true	true	true	false	true	true	true	false	false	false
SAMEA2533635	ERR551014	WGS	FZB	ERX510083	Illumina HiSeq 2500	PAIRED		GENOMIC	ILLUMINA	ERS457037	ERP005779	['11023-09','5242774','SAMEA2533635','ERR551014','ERX510083','ena-STUDY-FZB-08-05-2014-02:23:48:240-40','ERP005779','PRJEB6273','ERS457037','325612','11023-09_lib806_hpi_2013-06-25_151bp']	2012	2016-06-16T00:12:00.000000+0000			SWZ	Africa						S				R		R					R	R	R				S			327	327511752	177291777	PRJEB6273	CRyPTIC_WHO2021_PMC7612554		99.7	1665908	57	lineage4.4.1.1	MDR-TB	tuberculosis: human-adapted	L4.4.1.1	Mycobacterium tuberculosis		['input','diff','Nimmo_2024','tbprofiler','Napier_2020','Walker_2022']	99.7	57	true	lineage4	true	true	true	true	true	true	true	true	true	true	false	false	false
SAMEA1119949	ERR2514768	WGS	PHE	ERX2533978	Illumina HiSeq 2500	PAIRED	RANDOM	GENOMIC	ILLUMINA	ERS2399358	ERP107961	['10123895','sample.6907','experiment.6907','ERS2399358','SAMEA1119949','ERR2514768','ERX2533978','PRJEB25991','ERP107961','project.First_10k_genomes_study_set_4','493034','run.6907']		2022-07-13T11:01:00.000000+0000			GBR	Europe	England									S		S					S	S								615	615925980	301154752	PRJEB25991	Walker_2022		99.72	1788861	61	lineage4.3.3	Sensitive	tuberculosis: human-adapted	L4.3.3	Mycobacterium tuberculosis		['CRyPTIC_PHE','Napier_2020','Walker_2022','tbprofiler','input','diff']	99.72	61	true	lineage4	true	true	true	true	true	true	false	true	true	true	false	false	false
SAMEA7556038	ERR4822616	WGS	IML GAUTING	ERX4692606	NextSeq 500	PAIRED	RANDOM	GENOMIC	ILLUMINA	ERS5312680	ERP124950	['experiment.26395','ERX4692606','SAMEA7556038','ERP124950','PRJEB41210','22475392','ERS5312680','project.Cryptic_4th','773306','run.26395','ERR4822616','sample.26395']		2021-11-11T03:18:00.000000+0000										S				S	S	S	S	S				S		S	S	S	S	S	S	732	732362851	356439217	PRJEB41210	CRyPTIC_reuse_table		99.49	1330215	43	lineage4.1.2.1	Sensitive	tuberculosis: unclassified		Mycobacterium tuberculosis		['CRyPTIC_reuse_table','diff','input','CRyPTIC_Gauting','tbprofiler']	99.49	43	true	lineage4	true	true	true	true	true	true	false	false	true	false	false	false	false
SAMEA7561345	ERR4828907	WGS	SAN RAFFAELE SCIENTIFIC INSTITUTE	ERX4698891	NextSeq 500	PAIRED	RANDOM	GENOMIC	ILLUMINA	ERS5317980	ERP124983	['run.13351','22476914','experiment.13351','sample.13351','773309','ERX4698891','project.Italy','SAMEA7561345','ERS5317980','PRJEB41242','ERR4828907','ERP124983']		2021-11-11T07:00:00.000000+0000										S				S	S	S	S	S				S		S	S	S	S	S	S	609	609080542	261563049	PRJEB41242	CRyPTIC_reuse_table		99.75	1693794	49	lineage4.3.3	Sensitive	tuberculosis: unclassified		Mycobacterium tuberculosis		['CRyPTIC_SanRaffaele','CRyPTIC_reuse_table','diff','tbprofiler','input']	99.75	49	true	lineage4	true	true	true	true	true	true	false	false	true	false	false	false	false
SAMN21616958	SRR16057919	WGS	PUBLIC HEALTH ONTARIO	SRX12344749	Illumina MiSeq	PAIRED	RANDOM	GENOMIC	ILLUMINA	SRS10317129	SRP338617	['2019-523','bp0','SAMN21616958','PRJNA766079','SRP338617','766079','SRS10317129','SRX12344749','21616958','2019-523_R1.fastq.gz','SRR16057919']	2019	2021-09-24T21:44:00.000000+0000			CAN	North America	Ontario		Homo sapiens	3	human					S		S					S	S								315	315873702	209678597	PRJNA766079	CRyPTIC_WHO2021_PMC7612554		99.38	1519865	52	lineage4.6.2.2	Sensitive	tuberculosis: unclassified		Mycobacterium tuberculosis		['input','Walker_2022','diff','tbprofiler']	99.38	52	true	lineage4	true	true	true	true	true	true	true	true	true	true	true	false	false
SAMEA1119516	ERR2514335	WGS	PHE	ERX2533545	Illumina MiSeq	PAIRED	RANDOM	GENOMIC	ILLUMINA	ERS2398925	ERP107961	['SAMEA1119516','ERR2514335','sample.6337','493034','10123462','ERX2533545','run.6337','ERP107961','ERS2398925','PRJEB25991','experiment.6337','project.First_10k_genomes_study_set_4']		2021-10-23T17:07:00.000000+0000			GBR	Europe	England									S		S					S	S								278	278388679	168131898	PRJEB25991	Walker_2022		99.1	1808113	55	lineage4.1.1.3.1	Sensitive	tuberculosis: human-adapted	L4.1.1.3.1	Mycobacterium tuberculosis		['Walker_2022','diff','input','tbprofiler','Napier_2020','CRyPTIC_PHE']	99.1	55	true	lineage4	true	true	true	true	true	true	false	true	true	true	false	false	false
SAMEA7549928	ERR4816566	WGS	PUBLIC HEALTH ENGLAND	ERX4686408	Illumina HiSeq 2500	PAIRED	RANDOM	GENOMIC	ILLUMINA	ERS5306578	ERP124941	['22469323','experiment.19386','PRJEB41201','773303','sample.19386','ERS5306578','ERR4816566','project.PHE-TB','ERP124941','SAMEA7549928','ERX4686408','run.19386']		2021-11-10T16:21:00.000000+0000			GBR	Europe										S		S						S								575	575158704	243160777	PRJEB41201	Walker_2022		99.41	1834510	41	lineage4.8	Sensitive	tuberculosis: unclassified		Mycobacterium tuberculosis		['CRyPTIC_PHE','Walker_2022','input','diff','tbprofiler']	99.41	41	true	lineage4	true	true	true	true	true	true	false	true	true	true	false	false	false
SAMEA1102651	ERR2510731	WGS	SAN RAFFAELE SCIENTIFIC INSTITUTE	ERX2530146	Illumina MiniSeq	PAIRED	RANDOM	GENOMIC	ILLUMINA	ERS2395047	ERP107941	['run.3741','project.First_10k_genomes_study_set_3','SAMEA1102651','ERX2530146','ERS2395047','10121359','PRJEB25972','ERP107941','experiment.3741','ERR2510731','493033','sample.3741']		2021-10-23T14:08:00.000000+0000			ITA	Europe						S				R	S	R	S	S			S	R	R	S	S	S	S	S	R	168	168007778	89088179	PRJEB25972	['CRyPTIC_reuse_table','Walker_2022']		99.51	1485963	33	lineage4.1.2.1	MDR-TB	tuberculosis: human-adapted	L4.1.2.1	Mycobacterium tuberculosis		['Walker_2022','CRyPTIC_SanRaffaele','Napier_2020','diff','tbprofiler','CRyPTIC_reuse_table','input']	99.51	33	true	lineage4	true	true	true	true	true	true	false	true	true	true	false	false	false
SAMEA104362106	ERR2184265	WGS	UNIVERSIDAD PERUANA CAYETANO HEREDIA, PERU	ERX2240432	Illumina HiSeq 4000	PAIRED	RANDOM	GENOMIC	ILLUMINA	ERS1987084	ERP104985	['ERX2240432','ERS1987084','SAMEA104362106','project.Peru-set1-Tandem','PRJEB23245','run.553','ERP104985','12061496','548708','ERR2184265','experiment.553','sample.553']		2021-10-17T08:39:00.000000+0000			PER	South America						S				S	S	S	S	S				S		S	S	S	S	S	S	506	506547900	226738621	PRJEB23245	['Walker_2022','CRyPTIC_reuse_table']		99.57	1665522	58	lineage4.1.1.3	Sensitive	tuberculosis: unclassified		Mycobacterium tuberculosis		['tbprofiler','CRyPTIC_reuse_table','input','CRyPTIC_UPCH','Walker_2022','diff']	99.57	58	true	lineage4	true	true	true	true	true	true	false	true	true	true	false	false	false
SAMN03647870	SRR2100697	WGS	UNIVERSITY OF OXFORD	SRX1095391	Illumina HiSeq 2500	PAIRED	RANDOM	GENOMIC	ILLUMINA	SRS990125	SRP061066	['C00013114','SRX1095391','SRR2100697','SRP061066','PRJNA282721','282721','3647870','SRS990125','8b40bb66-f42a-4ea8-8888-8d53cffacc9d_R00000039_v2.bam','SAMN03647870']		2015-07-23T13:18:00.000000+0000			GBR	Europe										S		S					S	S								320	320257000	208250443	PRJNA282721	CRyPTIC_WHO2021_PMC7612554		99.26	2969526	66	lineage3	Sensitive	tuberculosis: human-adapted	L3	Mycobacterium tuberculosis		['tbprofiler','diff','Walker_2022','Menardo_2021','input','Menardo_2018','Napier_2020']	99.26	66	true	lineage3	true	true	true	true	true	true	false	true	true	true	false	false	false
SAMEA7555596	ERR4822227	WGS	PUBLIC HEALTH ENGLAND	ERX4692069	Illumina MiSeq	PAIRED	RANDOM	GENOMIC	ILLUMINA	ERS5312239	ERP124941	['ERS5312239','ERX4692069','project.PHE-TB','run.25048','22475003','experiment.25048','sample.25048','SAMEA7555596','PRJEB41201','ERR4822227','ERP124941','773303']		2021-11-11T03:00:00.000000+0000			GBR	Europe										S		S						S								360	360233051	206240851	PRJEB41201	Walker_2022		99.57	2135605	73	lineage4.5	Sensitive	tuberculosis: unclassified		Mycobacterium tuberculosis		['input','CRyPTIC_PHE','diff','Walker_2022','tbprofiler']	99.57	73	true	lineage4	true	true	true	true	true	true	false	true	true	true	false	false	false
SAMEA1569218	ERR211997	WGS	SC	ERX186662	Illumina HiSeq 2000	PAIRED	RANDOM	GENOMIC	ILLUMINA	ERS153844	ERP001072	['Karonga_Prevention_Study__KPS____whole_genome_sequ','3001817-sc-2012-07-06T11:30:57Z-1447878','ERP001072','ERX186662','204548','Karonga_Prevention_Study__KPS____whole_genome_sequencing_in_a_whole_population-sc-2011-12-13T10:33:26Z-2066','ERR211997','1838496','SC_EXP_8516_2#8','PRJEB2794','ERS153844','SC_RUN_8516_2#8','SAMEA1569218']	2002	2012-12-22T16:20:00.000000+0000			MWI	Africa	Karonga	sputum	Homo sapiens	3	human							S						S								261	261831200	128903713	PRJEB2794	Coll_2018		92.61	2244307	51	lineage3.1.1	Sensitive	tuberculosis: human-adapted	L3.1.1	Mycobacterium tuberculosis		['tbprofiler','input','Karonga_Prevention_Study','Napier_2020','Coll_2018','Menardo_2018','diff','Menardo_2021']	92.61	51	true	lineage3	true	true	true	true	true	true	true	true	true	true	true	false	false
SAMEA7553256	ERR4819890	WGS	PUBLIC HEALTH ENGLAND	ERX4689732	Illumina MiSeq	PAIRED	RANDOM	GENOMIC	ILLUMINA	ERS5309902	ERP124941	['sample.22711','ERP124941','PRJEB41201','ERS5309902','SAMEA7553256','ERR4819890','773303','experiment.22711','22472647','project.PHE-TB','run.22711','ERX4689732']		2021-11-10T22:22:00.000000+0000			GBR	Europe										S		S					S	S								357	357779966	220768256	PRJEB41201	Walker_2022		99.25	2032627	68	lineage4.1.1.3.1	Sensitive	tuberculosis: unclassified		Mycobacterium tuberculosis		['Walker_2022','diff','input','CRyPTIC_PHE','tbprofiler']	99.25	68	true	lineage4	true	true	true	true	true	true	false	true	true	true	false	false	false
SAMEA7553882	ERR4820515	WGS	PUBLIC HEALTH ENGLAND	ERX4690357	Illumina MiSeq	PAIRED	RANDOM	GENOMIC	ILLUMINA	ERS5310527	ERP124941	['SAMEA7553882','run.23336','PRJEB41201','sample.23336','773303','22473277','ERP124941','ERR4820515','project.PHE-TB','experiment.23336','ERS5310527','ERX4690357']		2021-11-11T01:56:00.000000+0000			GBR	Europe										S		S					S	S								365	365443027	248549023	PRJEB41201	Walker_2022		99.44	1342191	43	lineage4.1.1.3.1	Sensitive	tuberculosis: unclassified		Mycobacterium tuberculosis		['input','diff','tbprofiler','CRyPTIC_PHE','Walker_2022']	99.44	43	true	lineage4	true	true	true	true	true	true	false	true	true	true	false	false	false
SAMEA7527335	ERR4798743	WGS	FOUNDATION FOR MEDICAL RESEARCH INDIA	ERX4668167	NextSeq 500	PAIRED	RANDOM	GENOMIC	ILLUMINA	ERS5283807	ERP124850	['22460881','project.Mumbai','ERS5283807','run.27208','SAMEA7527335','PRJEB41116','sample.27208','773292','ERX4668167','ERP124850','ERR4798743','experiment.27208']		2021-11-10T01:26:00.000000+0000			IND	Asia	Mumbai					S	S				S		S	S							S		S	S		469	469908900	203538980	PRJEB41116	Walker_2022		99.71	1533285	49	lineage4.3.3	Sensitive	tuberculosis: unclassified		Mycobacterium tuberculosis		['tbprofiler','Walker_2022','diff','input','CRyPTIC_IND']	99.71	49	true	lineage4	true	true	true	true	true	true	false	true	true	true	false	false	false
SAMEA9070102	ERR6362411	WGS	Swiss-TPH	ERX5627311	Illumina HiSeq 2500	PAIRED	RANDOM	GENOMIC	ILLUMINA	ERS6798410	ERP129488	['PRJEB45389','20453321','ERS6798410','737713','ERR6362411','ERP129488','SAMEA9070102','G32688_1','WGS RR-TB Khayelitsha','ERX5627311']		2021-10-13T18:46:00.000000+0000			ZAF	Africa						S					S												S			686	686171578	371665482	PRJEB45389	CRyPTIC_WHO2021_PMC7612554		99.5	1596600	36	lineage2.2.1	MDR-TB	tuberculosis: unclassified		Mycobacterium tuberculosis		['R-RR_HIVcoinf_ZAF','Walker_2022','tbprofiler','input','diff']	99.5	36	true	lineage2	true	true	true	true	true	true	false	true	true	true	false	false	false
SAMEA8741242	ERR5917757	WGS	SAN RAFFAELE SCIENTIFIC INSTITUTE	ERX5558871	NextSeq 500	PAIRED	RANDOM	GENOMIC	ILLUMINA	ERS6420825	ERP128645	['ERP128645','SAMEA8741242','ERR5917757','project.Belarus_site06','ERX5558871','773350','experiment.27028','sample.27028','run.27028','ERS6420825','PRJEB44575','22480073']		2021-11-11T12:56:00.000000+0000			BLR	Europe						S	S			S	S	S	S	S			S	S	S	S	S	S	S	S	S	516	516003205	215550980	PRJEB44575	['Walker_2022','CRyPTIC_reuse_table']		99.51	1744254	57	lineage2.2.1	Sensitive	tuberculosis: unclassified		Mycobacterium tuberculosis		['tbprofiler','CRyPTIC_reuse_table','Walker_2022','input','diff','CRyPTIC_SanRaffaele_Belarus']	99.51	57	true	lineage2	true	true	true	true	true	true	false	true	true	true	false	false	false
SAMEA2709845	ERR2515301	WGS	CTB/NICD	ERX2534515	Illumina MiSeq	PAIRED	RANDOM	GENOMIC	ILLUMINA	ERS2399906	ERP107968	['PRJEB25997','ERP107968','493035','sample.7525','ERR2515301','10124645','experiment.7525','run.7525','project.First_10k_genomes_study_set_5','ERX2534515','ERS2399906','SAMEA2709845']		2021-10-23T18:18:00.000000+0000			ZAF	Africa						R	S			S		R	R				R	R	R				R			672	672392063	464531768	PRJEB25997	Walker_2022		99.63	973589	57	lineage2.2.1	Pre-XDR-TB	tuberculosis: human-adapted	L2.2.1	Mycobacterium tuberculosis		['CRyPTIC_CTB-NICD','Walker_2022','Nimmo_2024','diff','Napier_2020','tbprofiler','input']	99.63	57	true	lineage2	true	true	true	true	true	true	false	true	true	true	false	false	false
SAMEA1100848	ERR2509677	WGS	MODMEDMICRO	ERX2529092	Illumina HiSeq 2000	PAIRED	RANDOM	GENOMIC	ILLUMINA	ERS2394041	ERP107936	['SAMEA1100848','ERP107936','run.8844','10120727','project.First_10k_genomes_study_set_1','493031','ERX2529092','PRJEB25968','experiment.8844','sample.8844','ERS2394041','ERR2509677']		2021-10-23T14:05:00.000000+0000			GBR	Europe										S		S						S	S							319	319764800	217746835	PRJEB25968	Walker_2022		99.59	1613678	38	lineage4.1.1.3	Sensitive	tuberculosis: human-adapted	L4.1.1.3	Mycobacterium tuberculosis		['tbprofiler','Napier_2020','CRyPTIC_ModMedMicro','input','Walker_2022','diff']	99.59	38	true	lineage4	true	true	true	true	true	true	false	true	true	true	false	false	false
SAMEA1403711	ERR144566	WGS	SC	ERX120494	Illumina HiSeq 2000	PAIRED	RANDOM	GENOMIC	ILLUMINA	ERS096441	ERP000192	['203970','ERX120494','ERR144566','PRJEB2138','ERS096441','1833T-sc-2012-02-21T11:37:39Z-1364803','Variation discovery in Russian TB isolates-sc-2010','SAMEA1403711','1081195','ERP000192','SC_EXP_7841_6#25','SC_RUN_7841_6#25','Variation discovery in Russian TB isolates-sc-2010-04-20']	2009	2014-10-17T01:31:00.000000+0000			RUS	Europe	Samara		Homo sapiens	3	human	S	S			R		R		S				R	R				R			1195	1195193800	778477083	PRJEB2138	CRyPTIC_WHO2021_PMC7612554		99.56	1779951	41	lineage2.2.1	MDR-TB	tuberculosis: human-adapted	L2.2.1	Mycobacterium tuberculosis		['diff','Napier_2020','input','Nimmo_2024','Walker_2022','tbprofiler','Menardo_2018']	99.56	41	true	lineage2	true	true	true	true	true	true	true	true	true	true	true	false	false
SAMEA1403883	ERR133965	WGS	SC	ERX109983	Illumina HiSeq 2000	PAIRED	RANDOM	GENOMIC	ILLUMINA	ERS094254	ERP000192	['0889S-sc-2012-02-09T18:57:26Z-1355298','ERX109983','Variation discovery in Russian TB isolates-sc-2010-04-20','SC_RUN_7755_5#72','ERP000192','PRJEB2138','SAMEA1403883','1088977','SC_EXP_7755_5#72','ERS094254','203970','ERR133965','Variation discovery in Russian TB isolates-sc-2010']	2009	2014-09-28T15:44:00.000000+0000			RUS	Europe	Samara		Homo sapiens	3	human					S		S						S	S							902	902201200	573227599	PRJEB2138	CRyPTIC_WHO2021_PMC7612554		99.53	1833510	42	lineage4.1.2.1	Sensitive	tuberculosis: human-adapted	L4.1.2.1	Mycobacterium tuberculosis		['Menardo_2018','diff','Walker_2022','tbprofiler','input','Napier_2020']	99.53	42	true	lineage4	true	true	true	true	true	true	true	true	true	true	true	false	false
SAMEA7547576	ERR4814070	WGS	BRAZIL	ERX4684060	Illumina HiSeq 4000	PAIRED	RANDOM	GENOMIC	ILLUMINA	ERS5304230	ERP124940	['ERX4684060','773302','PRJEB41200','ERR4814070','project.Brazil','ERP124940','sample.16943','ERS5304230','run.16943','22466969','experiment.16943','SAMEA7547576']	2018	2021-11-10T11:05:00.000000+0000			BRA	South America						S				S	S	S	S	S				S		S	S	S	S	S	S	429	429884100	193637053	PRJEB41200	['Walker_2022','CRyPTIC_reuse_table']		99.6	1648208	60	lineage4.4.1.1	Sensitive	tuberculosis: unclassified		Mycobacterium tuberculosis		['standford','tbprofiler','CRyPTIC_BRA','diff','CRyPTIC_reuse_table','Walker_2022','input']	99.6	60	true	lineage4	true	true	true	true	true	true	true	true	true	true	false	false	false
SAMEA7561338	ERR4828900	WGS	SAN RAFFAELE SCIENTIFIC INSTITUTE	ERX4698884	NextSeq 500	PAIRED	RANDOM	GENOMIC	ILLUMINA	ERS5317973	ERP124983	['SAMEA7561338','ERR4828900','PRJEB41242','sample.13344','22476907','project.Italy','ERS5317973','run.13344','experiment.13344','773309','ERX4698884','ERP124983']		2021-11-11T07:01:00.000000+0000										S				I	S	S	S	S				S		S	S	S	S	S	S	662	662156579	283399889	PRJEB41242	CRyPTIC_reuse_table		99.58	1674736	49	lineage4.1.2.1	MDR-TB	tuberculosis: unclassified		Mycobacterium tuberculosis		['tbprofiler','input','CRyPTIC_SanRaffaele','diff','CRyPTIC_reuse_table']	99.58	49	true	lineage4	true	true	true	true	true	true	false	false	true	false	false	false	false
SAMEA7551095	ERR4817732	WGS	PUBLIC HEALTH ENGLAND	ERX4687574	Illumina HiSeq 2500	PAIRED	RANDOM	GENOMIC	ILLUMINA	ERS5307744	ERP124941	['ERP124941','sample.20552','experiment.20552','project.PHE-TB','ERX4687574','ERS5307744','ERR4817732','PRJEB41201','SAMEA7551095','773303','run.20552','22470489']		2021-11-10T18:12:00.000000+0000			GBR	Europe										S		S						S								598	598562733	263502499	PRJEB41201	Walker_2022		99.6	1752270	39	lineage3	Sensitive	tuberculosis: unclassified		Mycobacterium tuberculosis		['Walker_2022','diff','CRyPTIC_PHE','tbprofiler','input']	99.6	39	true	lineage3	true	true	true	true	true	true	false	true	true	true	false	false	false
SAMN08214811	SRR6397783	WGS	BC CENTRE FOR DISEASE CONTROL PUBLIC HEALTH LABORATORY	SRX3490875	HiSeq X Ten	PAIRED	RANDOM	GENOMIC	ILLUMINA	SRS2774755	SRP119652	['413593','PRJNA413593','BC05-Mtb027_1.fastq.gz','BC05-Mtb027','SRX3490875','8214811','SRR6397783','SRS2774755','SAMN08214811','SRP119652']	2005	2017-12-25T06:16:00.000000+0000		49.15 N 123.7 W	CAN	North America	British Columbia		Homo sapiens	3	human					S		S						S	S							970	970765250	487292125	PRJNA413593	CRyPTIC_WHO2021_PMC7612554		99.7	1782746	50	lineage4.4.1.1	Sensitive	tuberculosis: human-adapted	L4	Mycobacterium tuberculosis		['tbprofiler','Napier_2020','diff','input','Walker_2022']	99.7	50	true	lineage4	true	true	true	true	true	true	true	true	true	true	true	false	false
SAMEA7563980	ERR4831624	WGS	OUCRU-HCMC	ERX4701608	Illumina NovaSeq 6000	PAIRED	RANDOM	GENOMIC	ILLUMINA	ERS5320612	ERP125020	['sample.32604','project.CRyPTIC_08_28TB','run.32604','22479546','experiment.32604','ERS5320612','ERR4831624','SAMEA7563980','ERP125020','ERX4701608','773346','PRJEB41279']		2021-11-11T11:55:00.000000+0000			VNM	Asia						S				S	S	S	S	S				S		S	S	S	S	S	S	249	249183900	114758688	PRJEB41279	['CRyPTIC_reuse_table','Walker_2022']		99.59	1388062	47	lineage2.2.1	Other	tuberculosis: unclassified		Mycobacterium tuberculosis		['CRyPTIC_OUCRU','Walker_2022','input','tbprofiler','diff','CRyPTIC_reuse_table']	99.59	47	true	lineage2	true	true	true	true	true	true	false	true	true	true	false	false	false
SAMEA7525347	ERR4796831	WGS	FOUNDATION FOR MEDICAL RESEARCH INDIA	ERX4666246	NextSeq 500	PAIRED	RANDOM	GENOMIC	ILLUMINA	ERS5281821	ERP124850	['sample.1556','experiment.1556','ERS5281821','project.Mumbai','22458911','ERX4666246','ERR4796831','773292','run.1556','ERP124850','SAMEA7525347','PRJEB41116']		2021-11-09T22:08:00.000000+0000			IND	Asia	Mumbai					S	S			I	I	R	S	S				R		S	S	S	S	S	R	915	915707100	407854845	PRJEB41116	['CRyPTIC_reuse_table','Walker_2022']		99.46	1499306	45	lineage2.2.1	Pre-XDR-TB	tuberculosis: unclassified		Mycobacterium tuberculosis		['input','diff','CRyPTIC_reuse_table','CRyPTIC_IND','tbprofiler','Walker_2022']	99.46	45	true	lineage2	true	true	true	true	true	true	false	true	true	true	false	false	false
SAMEA7525184	ERR4796727	WGS	FOUNDATION FOR MEDICAL RESEARCH INDIA	ERX4666142	NextSeq 500	PAIRED	RANDOM	GENOMIC	ILLUMINA	ERS5281658	ERP124850	['experiment.1452','22458748','run.1452','project.Mumbai','ERS5281658','ERR4796727','SAMEA7525184','ERP124850','PRJEB41116','sample.1452','773292','ERX4666142']		2021-11-09T22:01:00.000000+0000			IND	Asia	Mumbai					S	S			I	S	R	S	R				R		S	S	S	R	S	R	999	999273300	449198951	PRJEB41116	['CRyPTIC_reuse_table','Walker_2022']		99.48	1499817	46	lineage2.2.1	Pre-XDR-TB	tuberculosis: unclassified		Mycobacterium tuberculosis		['CRyPTIC_reuse_table','CRyPTIC_IND','tbprofiler','Walker_2022','input','diff']	99.48	46	true	lineage2	true	true	true	true	true	true	false	true	true	true	false	false	false
SAMN03647924	SRR2100751	WGS	UNIVERSITY OF OXFORD	SRX1095445	Illumina HiSeq 2500	PAIRED	RANDOM	GENOMIC	ILLUMINA	SRS990074	SRP061066	['cd032e0a-0c3f-453a-9652-f45dc3ab5c19_R00000039_v3.bam','C00014550','SRX1095445','SAMN03647924','282721','3647924','PRJNA282721','SRS990074','SRP061066','SRR2100751']		2015-07-23T23:35:00.000000+0000			GBR	Europe										S		S					S	S								618	618888200	447518591	PRJNA282721	CRyPTIC_WHO2021_PMC7612554		99.69	1757970	39	lineage4.6.3	Sensitive	tuberculosis: human-adapted	L4.6.3	Mycobacterium tuberculosis		['tbprofiler','diff','input','Napier_2020','Walker_2022','Menardo_2021','Menardo_2018']	99.69	39	true	lineage4	true	true	true	true	true	true	false	true	true	true	false	false	false
SAMN07658414	SRR6044847	WGS	MODMEDMICOXFORD	SRX3191999	Illumina MiSeq	PAIRED	RANDOM	GENOMIC	ILLUMINA	SRS2519233	SRP117784	['SRP117784','SAMN07658414','MMMOSAM:da696c4b-dd78-4c88-a5d9-249c5b2c93b6','SRX3191999','SRR6044847','PRJNA401515','SRS2519233','7658414','MMMOSRA:da696c4b-dd78-4c88-a5d9-249c5b2c93b6','401515']	2016	2017-10-27T16:12:00.000000+0000			GBR	Europe	Oxford		Homo sapiens	3	human					S		S					S	S								222	222229485	138691829	PRJNA401515	CRyPTIC_WHO2021_PMC7612554		99.68	1180262	39	lineage4.9	Sensitive	tuberculosis: human-adapted	L4.9	Mycobacterium tuberculosis		['Napier_2020','tbprofiler','diff','Walker_2022','input']	99.68	39	true	lineage4	true	true	true	true	true	true	true	true	true	true	true	false	false
SAMEA1101450	ERR2510245	WGS	SAN RAFFAELE SCIENTIFIC INSTITUTE	ERX2529660	NextSeq 500	PAIRED	RANDOM	GENOMIC	ILLUMINA	ERS2394561	ERP107941	['sample.3255','experiment.3255','ERS2394561','10120873','project.First_10k_genomes_study_set_3','ERX2529660','SAMEA1101450','PRJEB25972','493033','ERR2510245','ERP107941','run.3255']		2021-10-23T14:06:00.000000+0000			PAK	Asia						S				R	S	R	S	S				R	R	S	S	S	S	S	R	562	562398443	249372076	PRJEB25972	['CRyPTIC_reuse_table','Walker_2022']		99.62	1656245	54	lineage3	MDR-TB	tuberculosis: human-adapted	L3	Mycobacterium tuberculosis		['Napier_2020','input','tbprofiler','Walker_2022','CRyPTIC_SanRaffaele','diff','CRyPTIC_reuse_table']	99.62	54	true	lineage3	true	true	true	true	true	true	false	true	true	true	false	false	false
SAMN07766201	SRR6152871	WGS	BC CENTRE FOR DISEASE CONTROL PUBLIC HEALTH LABORATORY	SRX3264965	HiSeq X Ten	PAIRED	RANDOM	GENOMIC	ILLUMINA	SRS2577187	SRP119652	['SRS2577187','BC10-Mtb364_2.fastq.gz','SRX3264965','SRR6152871','7766201','413593','SRP119652','SAMN07766201','PRJNA413593','BC10-Mtb364']	2010	2017-10-10T12:44:00.000000+0000		49.15 N 123.7 W	CAN	North America	British Columbia		Homo sapiens	3	human					S		R					S	S	S							881	881752500	405804090	PRJNA413593	CRyPTIC_WHO2021_PMC7612554		99.38	1858778	52	lineage1.2.1.2.1	HR-TB	tuberculosis: human-adapted	L1	Mycobacterium tuberculosis		['input','Napier_2020','tbprofiler','diff','Walker_2022']	99.38	52	true	lineage1	true	true	true	true	true	true	true	true	true	true	true	false	false
SAMEA961574	ERR038269	WGS	SC	ERX015465	Illumina HiSeq 2000	PAIRED	RANDOM	GENOMIC	ILLUMINA	ERS024253	ERP000276	['203976','SC_RUN_6174_2#5','ERX015465','SAMEA961574','Bir_66-sc-2011-03-07-1093534','SC_EXP_6174_2#5','ERP000276','673061','ERS024253','PRJEB2221','ERR038269','Mycobacterium tuberculosis pilot-sc-2010-07-26']	2007	2014-09-01T05:47:00.000000+0000			GBR	Europe	Midlands		Homo sapiens	3	human					S		S					S	S								1376	1376347200	816830998	PRJEB2221	CRyPTIC_WHO2021_PMC7612554		99.3	1206848	19	lineage3.1.1	Other	tuberculosis: human-adapted	L3.1.1	Mycobacterium tuberculosis		['Napier_2020','input','diff','tbprofiler','Menardo_2018','Walker_2022']	99.3	19	true	lineage3	true	true	true	true	true	true	true	true	true	true	true	false	false
SAMEA7541411	ERR4808874	WGS	CTB/NICD	ERX4678414	Illumina HiSeq 4000	PAIRED	RANDOM	GENOMIC	ILLUMINA	ERS5297864	ERP124931	['ERR4808874','experiment.2772','ERP124931','project.Gates_clinical_isolates','773296','22462868','sample.2772','SAMEA7541411','ERX4678414','PRJEB41191','ERS5297864','run.2772']		2021-11-11T01:13:00.000000+0000			ZAF	Africa						S				S	S	S	S	S				R		S	S	S	S	S	R	354	354777900	165912468	PRJEB41191	['Walker_2022','CRyPTIC_reuse_table']		99.57	1513303	52	lineage2.2.1	RR-TB	tuberculosis: unclassified		Mycobacterium tuberculosis		['input','tbprofiler','Walker_2022','CRyPTIC_reuse_table','diff','CRyPTIC_CTB-NICD']	99.57	52	true	lineage2	true	true	true	true	true	true	false	true	true	true	false	false	false
SAMN08214762	SRR6397337	WGS	BC CENTRE FOR DISEASE CONTROL PUBLIC HEALTH LABORATORY	SRX3490821	HiSeq X Ten	PAIRED	RANDOM	GENOMIC	ILLUMINA	SRS2774701	SRP119652	['SAMN08214762','SRR6397337','SRX3490821','SRS2774701','BC02-Mtb300','413593','8214762','BC02-Mtb300_1.fastq.gz','PRJNA413593','SRP119652']	2002	2017-12-24T06:42:00.000000+0000		49.15 N 123.7 W	CAN	North America	British Columbia		Homo sapiens	3	human					S		S						S	S							826	826881750	422080293	PRJNA413593	CRyPTIC_WHO2021_PMC7612554		99.35	1705961	48	lineage3	Sensitive	tuberculosis: human-adapted	L1	Mycobacterium tuberculosis		['Walker_2022','input','diff','Napier_2020','tbprofiler']	99.35	48	true	lineage3	true	true	true	true	true	true	true	true	true	true	true	false	false
SAMEA8741706	ERR8665928	WGS	PHS SWEDEN	ERX8324358	Illumina HiSeq 2500	PAIRED	RANDOM	GENOMIC	ILLUMINA	ERS6421288	ERP135611	['project.Belarus_site11','sample.30322','ERX8324358','26334966','ERP135611','811911','PRJEB51021','ERS6421288','experiment.30322','run.30322.1','ERR8665928','SAMEA8741706']		2022-03-15T06:22:00.000000+0000			BEL	Europe						R				I	I	R	R	S				R		S	S	S	S	S	R	1601	1601053906	511320493	PRJEB51021	CRyPTIC_reuse_table		99.48	1879778	58	lineage2.2.1	MDR-TB	tuberculosis: unclassified		Mycobacterium tuberculosis		['CRyPTIC_reuse_table','CRyPTIC_PHS_Sweden_Belarus','input','tbprofiler','diff']	99.48	58	true	lineage2	true	true	true	true	true	true	false	true	true	true	false	false	false
SAMEA3449485	ERR2517483	WGS	RIVM	ERX2536699	Illumina HiSeq 2500	PAIRED	RANDOM	GENOMIC	ILLUMINA	ERS2402161	ERP107973	['ERX2536699','ERP107973','493040','ERS2402161','ERR2517483','10126820','sample.9378','experiment.9378','run.9378','PRJEB26002','SAMEA3449485','project.First_10k_genomes_study_set_10']		2022-07-25T01:46:00.000000+0000			NLD	Europe										S		S					S	S	S							662	662458904	317314419	PRJEB26002	Walker_2022		99.38	1858566	48	lineage3	Sensitive	tuberculosis: human-adapted	L3	Mycobacterium tuberculosis		['diff','Walker_2022','input','CRyPTIC_RIVM','tbprofiler','Napier_2020']	99.38	48	true	lineage3	true	true	true	true	true	true	false	true	true	true	false	false	false
SAMEA5569878	ERR3287685	WGS	UNIVERSIDAD PERUANA CAYETANO HEREDIA, PERU	ERX3314194	Illumina HiSeq 4000	PAIRED	RANDOM	GENOMIC	ILLUMINA	ERS3371900	ERP114885	['542465','ERR3287685','PRJEB32234','project.Gates_clinical_isolates_Peru','experiment.11711','ERX3314194','SAMEA5569878','11622163','sample.11711','ERP114885','run.11711','ERS3371900']		2021-11-03T09:41:00.000000+0000			PER	South America						S	S			S	S	R	S	S				R	R	S	S	S	S	S	R	633	633693600	264862804	PRJEB32234	['CRyPTIC_reuse_table','Walker_2022']		99.77	1753317	60	lineage4.3.3	MDR-TB	tuberculosis: unclassified		Mycobacterium tuberculosis		['CRyPTIC_UPCH','diff','input','Walker_2022','tbprofiler','CRyPTIC_reuse_table']	99.77	60	true	lineage4	true	true	true	true	true	true	false	true	true	true	false	false	false
SAMN07766086	SRR6152902	WGS	BC CENTRE FOR DISEASE CONTROL PUBLIC HEALTH LABORATORY	SRX3264934	HiSeq X Ten	PAIRED	RANDOM	GENOMIC	ILLUMINA	SRS2577155	SRP119652	['BC09-Mtb027','PRJNA413593','SRR6152902','7766086','SRS2577155','SRP119652','BC09-Mtb027_1.fastq.gz','SAMN07766086','413593','SRX3264934']	2008	2017-10-10T13:22:00.000000+0000		49.15 N 123.7 W	CAN	North America	British Columbia		Homo sapiens	3	human					S		S						S	S							848	848953250	397989903	PRJNA413593	CRyPTIC_WHO2021_PMC7612554		99.74	1843354	52	lineage4.9	Sensitive	tuberculosis: human-adapted	L4	Mycobacterium tuberculosis		['Napier_2020','tbprofiler','Walker_2022','diff','input']	99.74	52	true	lineage4	true	true	true	true	true	true	true	true	true	true	true	false	false
SAMEA7528646	ERR4800061	WGS	FOUNDATION FOR MEDICAL RESEARCH INDIA	ERX4669476	NextSeq 500	PAIRED	RANDOM	GENOMIC	ILLUMINA	ERS5285116	ERP124850	['ERP124850','SAMEA7528646','sample.29964','project.Mumbai','22462190','ERX4669476','run.29964','PRJEB41116','ERS5285116','ERR4800061','773292','experiment.29964']		2021-11-10T02:17:00.000000+0000			IND	Asia	Mumbai						S						S	S										S		637	637718700	276966339	PRJEB41116	Walker_2022		99.47	1600968	53	lineage2.2.1.2	Pre-XDR-TB	tuberculosis: unclassified		Mycobacterium tuberculosis		['input','Walker_2022','tbprofiler','diff','CRyPTIC_IND']	99.47	53	true	lineage2	true	true	true	true	true	true	false	true	true	true	false	false	false
SAMEA104394399	ERR2199769	WGS	FZB	ERX2254757	Illumina HiSeq 2500	PAIRED		GENOMIC	ILLUMINA	ERS2012341	ERP010814	['ena-RUN-FZB-21-11-2017-14:36:27:939-30','SAMEA104394399','287903','8096927','ena-EXPERIMENT-FZB-21-11-2017-14:36:27:939-30','ena-STUDY-FZB-22-06-2015-17:16:39:392-292','PRJEB9680','ERR2199769','10486-13','ERS2012341','ERX2254757','ERP010814']		2017-11-28T14:15:00.000000+0000			DEU	Europe										S		S					S	S	S							430	430694200	264676779	PRJEB9680	CRyPTIC_WHO2021_PMC7612554		99.07	1718414	37	lineage1.1.1	Sensitive	tuberculosis: human-adapted	L1.1.1	Mycobacterium tuberculosis		['Walker_2022','tbprofiler','diff','input','Napier_2020']	99.07	37	true	lineage1	true	true	true	true	true	true	false	true	true	true	false	false	false
SAMN03648280	SRR2101033	WGS	UNIVERSITY OF OXFORD	SRX1095727	Illumina HiSeq 2500	PAIRED	RANDOM	GENOMIC	ILLUMINA	SRS991366	SRP061066	['5e86452a-6331-4954-b324-fbd0ae1f73bc_R00000039_v3.bam','SAMN03648280','C00014991','SRX1095727','282721','SRP061066','PRJNA282721','3648280','SRR2101033','SRS991366']		2015-07-22T12:25:00.000000+0000			GBR	Europe										S		S					S	S								521	521450000	374485094	PRJNA282721	CRyPTIC_WHO2021_PMC7612554		99.47	1772253	40	lineage3	Sensitive	tuberculosis: human-adapted	L3	Mycobacterium tuberculosis		['diff','Napier_2020','Menardo_2021','input','Menardo_2018','tbprofiler','Walker_2022']	99.47	40	true	lineage3	true	true	true	true	true	true	false	true	true	true	false	false	false
SAMEA7525079	ERR4796623	WGS	FOUNDATION FOR MEDICAL RESEARCH INDIA	ERX4666037	NextSeq 500	PAIRED	RANDOM	GENOMIC	ILLUMINA	ERS5281554	ERP124850	['run.1348','ERR4796623','ERS5281554','experiment.1348','ERP124850','ERX4666037','22458644','773292','sample.1348','PRJEB41116','SAMEA7525079','project.Mumbai']		2021-11-09T22:02:00.000000+0000			IND	Asia	Mumbai					S	S			R	R	R	S	S				R	R	S	R	S	S	S	R	675	675775800	262781353	PRJEB41116	['CRyPTIC_reuse_table','Walker_2022']		99.46	1697803	48	lineage2.2.1	MDR-TB	tuberculosis: unclassified		Mycobacterium tuberculosis		['CRyPTIC_reuse_table','tbprofiler','Walker_2022','CRyPTIC_IND','diff','input']	99.46	48	true	lineage2	true	true	true	true	true	true	false	true	true	true	false	false	false
SAMN02414902	['SRR1146294','SRR1162853','SRR1144775','SRR1163003']	WGS		['SRX465946','SRX450023','SRX451508']	Illumina HiSeq 2000	PAIRED	RANDOM	GENOMIC	['ILLUMINA','ILLUMINA','ILLUMINA','ILLUMINA']	SRS543546		['C3R2YACXX140127.6.Illumina_P5-Hinet_P7-Focok.bam','C3PDRACXX140112.4.tagged_23.bam','SAMN02414902','BTB08-183','2527994.WR39309.Solexa-209880.C3PDRACXX140112.P','SRP035801','SRR1163003','229267','SRX465946','SRR1146294','PRJNA229360','H758RADXX140114.2.tagged_23.bam','SRX450023','C3R2YACXX140127.7.Illumina_P5-Hinet_P7-Focok.bam','SRX451508','2527994.WR39309.Solexa-209880.H758RADXX140114.P','PRJNA229267','SRR1144775','2414902','SRS543546','SRR1162853','2527994.WR39308.Pond-319424.C3R2YACXX140127.P']					SWE	Europe		As reported: saknas	Homo sapiens	3	human	R	S				S	R		S			S	R					S	S		1168	1169219026	566798824	PRJNA229267	CRyPTIC_WHO2021_PMC7612554		99.39	7489520	167	lineage2.2.1	MDR-TB	tuberculosis: human-adapted	L2.2.1	Mycobacterium tuberculosis		['Menardo_2021','Nimmo_2024','tbprofiler','Menardo_2018','diff','Walker_2022','input','Napier_2020']	99.39	167	true	lineage2	true	true	true	true	true	true	false	true	true	true	true	false	false
SAMEA1707358	ERR234623	WGS	SC	ERX209128	Illumina HiSeq 2000	PAIRED	RANDOM	GENOMIC	ILLUMINA	ERS181339	ERP000192	['SC_EXP_8987_4#68','ERR234623','ERX209128','1939638','PRJEB2138','203970','SC_RUN_8987_4#68','0462D-sc-2012-10-11T13:36:55Z-1494109','Variation discovery in Russian TB isolates-sc-2010','ERP000192','ERS181339','Variation discovery in Russian TB isolates-sc-2010-04-20','SAMEA1707358']	2008	2013-03-08T03:52:00.000000+0000			RUS	Europe	Samara		Homo sapiens	3	human	S	S			S		R		S				R	R				S			335	335873800	169311126	PRJEB2138	CRyPTIC_WHO2021_PMC7612554		99.52	3001554	69	lineage2.2.1	MDR-TB	tuberculosis: human-adapted	L2.2.1	Mycobacterium tuberculosis		['tbprofiler','Menardo_2018','Napier_2020','Walker_2022','diff','input']	99.52	69	true	lineage2	true	true	true	true	true	true	true	true	true	true	true	false	false
SAMEA7552957	ERR4819591	WGS	PUBLIC HEALTH ENGLAND	ERX4689433	Illumina MiSeq	PAIRED	RANDOM	GENOMIC	ILLUMINA	ERS5309603	ERP124941	['run.22411','SAMEA7552957','22472348','ERS5309603','PRJEB41201','ERP124941','experiment.22411','ERX4689433','773303','sample.22411','ERR4819591','project.PHE-TB']		2021-11-10T22:26:00.000000+0000			GBR	Europe										S		S					S	R								609	609960138	352607583	PRJEB41201	Walker_2022		99.48	1765606	57	lineage4.6.2.2	RR-TB	tuberculosis: unclassified		Mycobacterium tuberculosis		['CRyPTIC_PHE','tbprofiler','diff','Walker_2022','input']	99.48	57	true	lineage4	true	true	true	true	true	true	false	true	true	true	false	false	false
SAMEA7563052	ERR4830612	WGS	IML GAUTING	ERX4700596	NextSeq 500	PAIRED	RANDOM	GENOMIC	ILLUMINA	ERS5319685	ERP125007	['ERS5319685','773333','PRJEB41266','SAMEA7563052','run.26564','experiment.26564','ERX4700596','project.Cryptic_5th','sample.26564','22478619','ERP125007','ERR4830612']		2021-11-11T09:58:00.000000+0000			TKM	Asia						S				S	S	R	S	S						S	S	S	S	S	R	622	622834611	258895403	PRJEB41266	['Walker_2022','CRyPTIC_reuse_table']		99.51	1736592	58	lineage2.2.1	MDR-TB	tuberculosis: unclassified		Mycobacterium tuberculosis		['CRyPTIC_IMLGauting','input','tbprofiler','Walker_2022','diff','CRyPTIC_reuse_table']	99.51	58	true	lineage2	true	true	true	true	true	true	false	true	true	true	false	false	false
SAMEA7528306	ERR4799721	WGS	FOUNDATION FOR MEDICAL RESEARCH INDIA	ERX4669136	NextSeq 500	PAIRED	RANDOM	GENOMIC	ILLUMINA	ERS5284776	ERP124850	['773292','experiment.28186','SAMEA7528306','22461850','ERR4799721','ERX4669136','project.Mumbai','ERS5284776','PRJEB41116','run.28186','sample.28186','ERP124850']		2021-11-10T02:02:00.000000+0000			IND	Asia	Mumbai					S	S				S	R	S	S				R			S		S	S		529	529597800	211822672	PRJEB41116	Walker_2022		99.46	1654783	55	lineage2.2.1.2	Pre-XDR-TB	tuberculosis: unclassified		Mycobacterium tuberculosis		['input','Walker_2022','tbprofiler','CRyPTIC_IND','diff']	99.46	55	true	lineage2	true	true	true	true	true	true	false	true	true	true	false	false	false
SAMEA1117727	ERR2512546	WGS	PHE	ERX2531756	Illumina MiSeq	PAIRED	RANDOM	GENOMIC	ILLUMINA	ERS2397136	ERP107961	['run.4106','SAMEA1117727','sample.4106','10121673','ERS2397136','project.First_10k_genomes_study_set_4','PRJEB25991','ERR2512546','experiment.4106','493034','ERX2531756','ERP107961']		2021-10-23T15:04:00.000000+0000			GBR	Europe	England									S		S					S	S								433	433926563	258193152	PRJEB25991	Walker_2022		99.58	1664369	53	lineage2.2.1	Sensitive	tuberculosis: human-adapted	L2.2.1	Mycobacterium tuberculosis		['Napier_2020','CRyPTIC_PHE','input','diff','Walker_2022','tbprofiler']	99.58	53	true	lineage2	true	true	true	true	true	true	false	true	true	true	false	false	false
SAMEA7527640	ERR4799054	WGS	FOUNDATION FOR MEDICAL RESEARCH INDIA	ERX4668471	NextSeq 500	PAIRED	RANDOM	GENOMIC	ILLUMINA	ERS5284111	ERP124850	['experiment.27519','sample.27519','22461185','SAMEA7527640','ERR4799054','ERP124850','ERS5284111','project.Mumbai','run.27519','ERX4668471','773292','PRJEB41116']		2021-11-10T01:40:00.000000+0000			IND	Asia	Mumbai					S	S				R	R	S	S				R			S		S	S		413	413144154	183277127	PRJEB41116	Walker_2022		99.25	1652156	55	lineage1.2.2.2	MDR-TB	tuberculosis: unclassified		Mycobacterium tuberculosis		['diff','input','Walker_2022','CRyPTIC_IND','tbprofiler']	99.25	55	true	lineage1	true	true	true	true	true	true	false	true	true	true	false	false	false
SAMEA7526587	ERR4798033	WGS	FOUNDATION FOR MEDICAL RESEARCH INDIA	ERX4667452	NextSeq 500	PAIRED	RANDOM	GENOMIC	ILLUMINA	ERS5283060	ERP124850	['SAMEA7526587','sample.13026','project.Mumbai','ERR4798033','run.13026','experiment.13026','ERP124850','ERX4667452','773292','PRJEB41116','22460150','ERS5283060']		2021-11-09T23:06:00.000000+0000			IND	Asia	Mumbai					S	S				S	R	S	S				R			S		S	S		417	417840900	183486699	PRJEB41116	Walker_2022		99.54	1675570	57	lineage2.2.1	MDR-TB	tuberculosis: unclassified		Mycobacterium tuberculosis		['CRyPTIC_IND','diff','tbprofiler','input','Walker_2022']	99.54	57	true	lineage2	true	true	true	true	true	true	false	true	true	true	false	false	false
SAMN03648923	SRR2101676	WGS	UNIVERSITY OF OXFORD	SRX1096370	Illumina HiSeq 2500	PAIRED	RANDOM	GENOMIC	ILLUMINA	SRS990966	SRP061066	['SRP061066','3648923','SRX1096370','SRS990966','PRJNA282721','SRR2101676','282721','2dcfe3d9-26f1-43db-8d49-0c9dbc2ee5b3','2dcfe3d9-26f1-43db-8d49-0c9dbc2ee5b3_R00000039_v3.bam','SAMN03648923']	2013	2015-07-15T16:04:00.000000+0000			ZAF	Africa						S	S			S		S	S	S			S	S	S				S			663	663462427	444786263	PRJNA282721	CRyPTIC_WHO2021_PMC7612554		99.47	1345911	61	lineage2.2.1	Sensitive	tuberculosis: human-adapted	L2.2.1	Mycobacterium tuberculosis		['tbprofiler','Menardo_2018','Walker_2022','Menardo_2021','diff','Nimmo_2024','Napier_2020','input']	99.47	61	true	lineage2	true	true	true	true	true	true	true	true	true	true	false	false	false
SAMN07236533	['SRR5709884','SRR19857370']	WGS		['SRX15900906','SRX2930493']	['BGISEQ-500','Illumina MiSeq']	PAIRED	RANDOM	GENOMIC	['ILLUMINA','BGISEQ']	SRS2293203		['29128','PRJNA390471','SAMN07236533','PRJNA390052','SRR19857370','SRX15900906','SRP109608','BGI35_1.fq.gz','HS007_WBB279_S25_L001_R1.fastq','SRX2930493','SRS2293203','SRR5709884','7236533','390471','WBB279_DS 29128']				13.7563 N 100.5018 E	THA	Asia	Bangkok	sputum	Homo sapiens	3	human					R		R						R	R							1746	1747541542	1073056403	PRJNA390471	CRyPTIC_WHO2021_PMC7612554		99.55	955762	52	lineage2.2.1	Pre-XDR-TB	tuberculosis: human-adapted	L2.2.1	Mycobacterium tuberculosis		['Walker_2022','Napier_2020','diff','Menardo_2021','tbprofiler','input']	99.55	52	true	lineage2	true	true	true	true	true	true	false	true	true	true	true	false	false
SAMN21616834	SRR16058021	WGS	PUBLIC HEALTH ONTARIO	SRX12344647	Illumina MiSeq	PAIRED	RANDOM	GENOMIC	ILLUMINA	SRS10317024	SRP338617	['PRJNA766079','bp0','2019-381_R1.fastq.gz','SRP338617','21616834','2019-381','766079','SRS10317024','SRX12344647','SRR16058021','SAMN21616834']	2019	2021-09-24T21:45:00.000000+0000			CAN	North America	Ontario		Homo sapiens	3	human					S		S					S	S								444	444192298	262290205	PRJNA766079	CRyPTIC_WHO2021_PMC7612554		99.62	1768352	59	lineage4.8	Sensitive	tuberculosis: unclassified		Mycobacterium tuberculosis		['Walker_2022','diff','tbprofiler','input']	99.62	59	true	lineage4	true	true	true	true	true	true	true	true	true	true	true	false	false
SAMEA7556018	ERR4822596	WGS	IML GAUTING	ERX4692586	NextSeq 500	PAIRED	RANDOM	GENOMIC	ILLUMINA	ERS5312660	ERP124950	['project.Cryptic_4th','ERP124950','ERX4692586','experiment.26375','ERS5312660','773306','PRJEB41210','run.26375','22475372','sample.26375','SAMEA7556018','ERR4822596']		2021-11-11T03:15:00.000000+0000			TKM	Asia						R				I	S	R	R	R				R		S	S	S	R	S	R	541	541462917	231055510	PRJEB41210	['Walker_2022','CRyPTIC_reuse_table']		99.53	1702393	57	lineage2.2.1	Pre-XDR-TB	tuberculosis: unclassified		Mycobacterium tuberculosis		['input','Walker_2022','CRyPTIC_Gauting','tbprofiler','CRyPTIC_reuse_table','diff']	99.53	57	true	lineage2	true	true	true	true	true	true	false	true	true	true	false	false	false
SAMN08214901	SRR6397651	WGS	BC CENTRE FOR DISEASE CONTROL PUBLIC HEALTH LABORATORY	SRX3490507	HiSeq X Ten	PAIRED	RANDOM	GENOMIC	ILLUMINA	SRS2774387	SRP119652	['SRR6397651','SAMN08214901','SRP119652','BC06-Mtb218_2.fastq.gz','413593','SRX3490507','PRJNA413593','8214901','BC06-Mtb218','SRS2774387']	2006	2017-12-22T05:33:00.000000+0000		49.15 N 123.7 W	CAN	North America	British Columbia		Homo sapiens	3	human					S		S						S	S							710	710650750	333896600	PRJNA413593	CRyPTIC_WHO2021_PMC7612554		99.51	1823337	52	lineage4.2.1.1	Sensitive	tuberculosis: human-adapted	L4	Mycobacterium tuberculosis		['Walker_2022','input','Napier_2020','tbprofiler','diff']	99.51	52	true	lineage4	true	true	true	true	true	true	true	true	true	true	true	false	false
SAMEA10030440	ERR7911539	WGS	FZB	ERX7478936	NextSeq 500	PAIRED		GENOMIC	ILLUMINA	ERS7708647	ERP132622	['ERS7708647','ERR7911539','794636','ena-EXPERIMENT-FZB-05-01-2022-10:45:57:324-697','PRJEB48275','FND-438','ena-STUDY-FZB-22-10-2021-10:26:06:450-343','ena-RUN-FZB-05-01-2022-10:45:57:324-697','ERP132622','SAMEA10030440','24682407','ERX7478936']		2022-07-28T01:21:00.000000+0000			ZAF	Africa						R				R		R	R	R				R								663	663059932	273257568	PRJEB48275	Finci_2022		99.48	1713250	58	lineage2.2.1	Pre-XDR-TB	tuberculosis: human-adapted	L2.2.1	Mycobacterium tuberculosis		['input','tbprofiler','diff','Finci_2022']	99.48	58	true	lineage2	true	true	true	true	true	true	false	true	true	true	false	false	false
SAMEA1119670	ERR2514489	WGS	PHE	ERX2533699	Illumina HiSeq 2500	PAIRED	RANDOM	GENOMIC	ILLUMINA	ERS2399079	ERP107961	['ERS2399079','run.6535','PRJEB25991','SAMEA1119670','ERP107961','project.First_10k_genomes_study_set_4','sample.6535','ERX2533699','experiment.6535','10123616','493034','ERR2514489']		2021-10-23T17:08:00.000000+0000			GBR	Europe	England									S		S					S	S								417	417903070	188721640	PRJEB25991	Walker_2022		99.69	1880702	64	lineage4.3.4.1	Sensitive	tuberculosis: human-adapted	L4.3.4.1	Mycobacterium tuberculosis		['tbprofiler','diff','CRyPTIC_PHE','Napier_2020','Walker_2022','input']	99.69	64	true	lineage4	true	true	true	true	true	true	false	true	true	true	false	false	false
SAMEA7561107	ERR4828670	WGS	OUCRU-HCMC	ERX4698654	NextSeq 500	PAIRED	RANDOM	GENOMIC	ILLUMINA	ERS5317743	ERP124982	['ERR4828670','SAMEA7561107','773308','ERS5317743','run.12469','ERP124982','experiment.12469','22476677','ERX4698654','PRJEB41241','sample.12469','project.Vietnam']		2021-11-11T06:54:00.000000+0000			VNM	Asia	Ho Chi Minh City					S				S	S	R	S	R				S		S	S	S	R	S	S	288	288967794	136523648	PRJEB41241	['CRyPTIC_reuse_table','Walker_2022']		99.55	1491720	48	lineage2.2.1	HR-TB	tuberculosis: unclassified		Mycobacterium tuberculosis		['tbprofiler','input','CRyPTIC_reuse_table','Walker_2022','CRyPTIC_OUCRU','diff']	99.55	48	true	lineage2	true	true	true	true	true	true	false	true	true	true	false	false	false
SAMEA104394391	ERR2199746	WGS	FZB	ERX2254734	Illumina HiSeq 2500	PAIRED		GENOMIC	ILLUMINA	ERS2012333	ERP010814	['ena-RUN-FZB-21-11-2017-14:36:27:939-7','ERR2199746','PRJEB9680','ERP010814','8096788','287903','ERX2254734','ERS2012333','ena-EXPERIMENT-FZB-21-11-2017-14:36:27:939-7','10078-13','ena-STUDY-FZB-22-06-2015-17:16:39:392-292','SAMEA104394391']		2017-11-28T14:14:00.000000+0000			DEU	Europe										S		S					S	S	S							395	395840200	243009528	PRJEB9680	CRyPTIC_WHO2021_PMC7612554		99.34	1733349	37	lineage4.1.2.1	Sensitive	tuberculosis: human-adapted	L4.1.2.1	Mycobacterium tuberculosis		['diff','Walker_2022','Napier_2020','tbprofiler','input']	99.34	37	true	lineage4	true	true	true	true	true	true	false	true	true	true	false	false	false
SAMEA7525939	ERR4797389	WGS	FOUNDATION FOR MEDICAL RESEARCH INDIA	ERX4666804	NextSeq 500	PAIRED	RANDOM	GENOMIC	ILLUMINA	ERS5282412	ERP124850	['PRJEB41116','773292','ERP124850','ERX4666804','experiment.10376','ERR4797389','ERS5282412','22459502','run.10376','sample.10376','project.Mumbai','SAMEA7525939']		2021-11-09T22:50:00.000000+0000			IND	Asia	Mumbai					S	S			R	I	R	S	S				R		S	S	S	S	S	R	559	559986300	236925759	PRJEB41116	['CRyPTIC_reuse_table','Walker_2022']		99.25	1672089	50	lineage1.1.2	MDR-TB	tuberculosis: unclassified		Mycobacterium tuberculosis		['input','tbprofiler','CRyPTIC_IND','Walker_2022','diff','CRyPTIC_reuse_table']	99.25	50	true	lineage1	true	true	true	true	true	true	false	true	true	true	false	false	false
SAMEA7527402	ERR4798810	WGS	FOUNDATION FOR MEDICAL RESEARCH INDIA	ERX4668234	NextSeq 500	PAIRED	RANDOM	GENOMIC	ILLUMINA	ERS5283874	ERP124850	['ERP124850','run.27275','SAMEA7527402','773292','PRJEB41116','ERR4798810','sample.27275','ERX4668234','22460948','experiment.27275','ERS5283874','project.Mumbai']		2021-11-10T01:31:00.000000+0000			IND	Asia	Mumbai					S	S				S		S	S							S		S	S		1300	1300317900	548085055	PRJEB41116	Walker_2022		99.54	1685681	54	lineage3	Sensitive	tuberculosis: unclassified		Mycobacterium tuberculosis		['input','diff','CRyPTIC_IND','tbprofiler','Walker_2022']	99.54	54	true	lineage3	true	true	true	true	true	true	false	true	true	true	false	false	false
SAMEA1118459	ERR2513278	WGS	PHE	ERX2532488	Illumina HiSeq 2500	PAIRED	RANDOM	GENOMIC	ILLUMINA	ERS2397868	ERP107961	['sample.5014','PRJEB25991','run.5014','SAMEA1118459','ERX2532488','project.First_10k_genomes_study_set_4','experiment.5014','ERP107961','10122405','493034','ERS2397868','ERR2513278']		2021-10-23T16:05:00.000000+0000			GBR	Europe	England									S		S					S	S								609	609188964	299309880	PRJEB25991	Walker_2022		99.7	1902752	64	lineage4.8.2	Sensitive	tuberculosis: human-adapted	L4.8.2	Mycobacterium tuberculosis		['tbprofiler','input','Napier_2020','Walker_2022','diff','CRyPTIC_PHE']	99.7	64	true	lineage4	true	true	true	true	true	true	false	true	true	true	false	false	false
SAMEA8741541	['ERR8665727','ERR8665726']	WGS		ERX8324191	Illumina HiSeq 2500	PAIRED	RANDOM	GENOMIC	['ILLUMINA','ILLUMINA']	ERS6421124		['ERR8665727','ERX8324191','ERS6421124','run.14670.2','project.Belarus_site11','SAMEA8741541','ERR8665726','26334802','run.14670.1','811911','ERP135611','PRJEB51021','experiment.14670','sample.14670']					BEL	Europe																										464	464972690	181266567	PRJEB51021	CRyPTIC_reuse_table		99.5	4254046	94	lineage2.2.1	Pre-XDR-TB	tuberculosis: unclassified		Mycobacterium tuberculosis		['CRyPTIC_reuse_table','input','CRyPTIC_PHS_Sweden_Belarus','tbprofiler','diff']	99.5	94	true	lineage2	true	true	true	true	true	true	false	true	true	true	false	false	false
SAMEA7526356	ERR4797803	WGS	FOUNDATION FOR MEDICAL RESEARCH INDIA	ERX4667221	NextSeq 500	PAIRED	RANDOM	GENOMIC	ILLUMINA	ERS5282829	ERP124850	['SAMEA7526356','ERX4667221','773292','experiment.10793','ERP124850','run.10793','sample.10793','ERS5282829','22459919','project.Mumbai','PRJEB41116','ERR4797803']		2021-11-09T23:10:00.000000+0000			IND	Asia	Mumbai					S	S			S	R	R	S	S				R			S		R	S		819	819505500	383213165	PRJEB41116	Walker_2022		99.38	1479527	45	lineage3.1	Pre-XDR-TB	tuberculosis: unclassified		Mycobacterium tuberculosis		['CRyPTIC_IND','diff','Walker_2022','tbprofiler','input']	99.38	45	true	lineage3	true	true	true	true	true	true	false	true	true	true	false	false	false
SAMEA7560644	ERR4828207	WGS	OUCRU-HCMC	ERX4698191	NextSeq 500	PAIRED	RANDOM	GENOMIC	ILLUMINA	ERS5317280	ERP124982	['773308','ERR4828207','run.11976','SAMEA7560644','project.Vietnam','sample.11976','ERP124982','PRJEB41241','experiment.11976','ERS5317280','22476214','ERX4698191']		2021-11-12T01:31:00.000000+0000			VNM	Asia	Ho Chi Minh City					S				S	S	S	S	S				S		S	S	S	S	S	S	299	299405820	129955098	PRJEB41241	['Walker_2022','CRyPTIC_reuse_table']		99.59	1700264	56	lineage4.1.1.3	Sensitive	tuberculosis: unclassified		Mycobacterium tuberculosis		['diff','CRyPTIC_OUCRU','input','CRyPTIC_reuse_table','Walker_2022','tbprofiler']	99.59	56	true	lineage4	true	true	true	true	true	true	false	true	true	true	false	false	false
SAMEA7555965	ERR4822543	WGS	IML GAUTING	ERX4692533	NextSeq 500	PAIRED	RANDOM	GENOMIC	ILLUMINA	ERS5312607	ERP124948	['sample.26322','22475319','773305','ERS5312607','run.26322','ERP124948','project.Cryptic_3rd','SAMEA7555965','ERX4692533','PRJEB41208','ERR4822543','experiment.26322']		2021-11-11T03:16:00.000000+0000										S				S	S	S	S	S				S		S	S	S	S	S	S	596	596450303	265577676	PRJEB41208	CRyPTIC_reuse_table		99.54	1641417	56	lineage2.2.1	Sensitive	tuberculosis: unclassified		Mycobacterium tuberculosis		['CRyPTIC_Gauting','CRyPTIC_reuse_table','tbprofiler','diff','input']	99.54	56	true	lineage2	true	true	true	true	true	true	false	false	true	false	false	false	false
SAMEA7526039	ERR4797488	WGS	FOUNDATION FOR MEDICAL RESEARCH INDIA	ERX4666904	NextSeq 500	PAIRED	RANDOM	GENOMIC	ILLUMINA	ERS5282512	ERP124850	['experiment.10476','773292','ERP124850','22459602','ERR4797488','PRJEB41116','sample.10476','ERX4666904','run.10476','ERS5282512','project.Mumbai','SAMEA7526039']		2021-11-11T17:02:00.000000+0000			IND	Asia	Mumbai					S	S			S	S	S	S	S				S		S	S	S	S	S	S	548	548130300	247284619	PRJEB41116	['Walker_2022','CRyPTIC_reuse_table']		99.41	1570451	52	lineage3.1.2.1	Sensitive	tuberculosis: unclassified		Mycobacterium tuberculosis		['Walker_2022','CRyPTIC_IND','CRyPTIC_reuse_table','tbprofiler','input','diff']	99.41	52	true	lineage3	true	true	true	true	true	true	false	true	true	true	false	false	false
SAMN03647510	SRR2100337	WGS	UNIVERSITY OF OXFORD	SRX1095031	Illumina HiSeq 2500	PAIRED	RANDOM	GENOMIC	ILLUMINA	SRS990457	SRP061066	['C00008884','SAMN03647510','SRR2100337','64d440e0-8008-4ac7-8fcd-9174bd696f85_R00000039_v2.bam','PRJNA282721','SRP061066','SRX1095031','282721','SRS990457','3647510']		2015-07-22T13:11:00.000000+0000			GBR	Europe										S		S					S	S								365	365382000	274081413	PRJNA282721	CRyPTIC_WHO2021_PMC7612554		99.55	1901600	43	lineage3	Sensitive	tuberculosis: human-adapted	L3	Mycobacterium tuberculosis		['Menardo_2018','diff','input','Napier_2020','Menardo_2021','tbprofiler','Walker_2022']	99.55	43	true	lineage3	true	true	true	true	true	true	false	true	true	true	false	false	false
SAMEA7550703	ERR4817340	WGS	PUBLIC HEALTH ENGLAND	ERX4687182	Illumina HiSeq 2500	PAIRED	RANDOM	GENOMIC	ILLUMINA	ERS5307352	ERP124941	['experiment.20160','PRJEB41201','run.20160','ERP124941','project.PHE-TB','ERS5307352','SAMEA7550703','773303','22470097','ERX4687182','sample.20160','ERR4817340']		2021-11-10T17:17:00.000000+0000			GBR	Europe										S		R						S								438	438124197	195703611	PRJEB41201	Walker_2022		99.52	1491270	33	lineage4.6.2.2	MDR-TB	tuberculosis: unclassified		Mycobacterium tuberculosis		['Walker_2022','diff','CRyPTIC_PHE','tbprofiler','input']	99.52	33	true	lineage4	true	true	true	true	true	true	false	true	true	true	false	false	false
SAMEA104362525	ERR2184684	WGS	UNIVERSIDAD PERUANA CAYETANO HEREDIA, PERU	ERX2240851	Illumina HiSeq 4000	PAIRED	RANDOM	GENOMIC	ILLUMINA	ERS1987503	ERP104985	['sample.972','ERR2184684','project.Peru-set1-Tandem','12061915','experiment.972','548708','ERS1987503','PRJEB23245','ERP104985','ERX2240851','run.972','SAMEA104362525']		2022-07-24T08:24:00.000000+0000			PER	South America						S	S			I	S	R	S	S				R	S	S	S	S	S	S	R	481	481834800	208932445	PRJEB23245	['Walker_2022','CRyPTIC_reuse_table']		99.59	1691547	60	lineage4.1.1	MDR-TB	tuberculosis: unclassified		Mycobacterium tuberculosis		['input','Walker_2022','diff','tbprofiler','CRyPTIC_UPCH','CRyPTIC_reuse_table']	99.59	60	true	lineage4	true	true	true	true	true	true	false	true	true	true	false	false	false
SAMEA3436393	ERR2516948	WGS	PHE	ERX2536163	Illumina HiSeq 2500	PAIRED	RANDOM	GENOMIC	ILLUMINA	ERS2401625	ERP107972	['PRJEB26001','sample.9125','ERP107972','10126285','SAMEA3436393','ERS2401625','project.First_10k_genomes_study_set_9','experiment.9125','ERX2536163','ERR2516948','run.9125','493039']		2022-07-23T23:21:00.000000+0000			GBR	Europe	England					S	S			S		R	S	S				R					S			410	410039896	228986733	PRJEB26001	Walker_2022		99.43	1854843	64	lineage1.2.2.1	MDR-TB	tuberculosis: human-adapted	L1.3.1	Mycobacterium tuberculosis		['Napier_2020','CRyPTIC_PHE','tbprofiler','input','diff','Walker_2022']	99.43	64	true	lineage1	true	true	true	true	true	true	false	true	true	true	false	false	false
SAMN07765862	SRR6152912	WGS	BC CENTRE FOR DISEASE CONTROL PUBLIC HEALTH LABORATORY	SRX3264924	HiSeq X Ten	PAIRED	RANDOM	GENOMIC	ILLUMINA	SRS2577145	SRP119652	['SAMN07765862','BC05-Mtb051_1.fastq.gz','SRX3264924','PRJNA413593','SRR6152912','SRS2577145','SRP119652','413593','BC05-Mtb051','7765862']	2005	2017-10-10T13:35:00.000000+0000		49.15 N 123.7 W	CAN	North America	British Columbia		Homo sapiens	3	human					S		S						S	S							829	829551000	394016501	PRJNA413593	CRyPTIC_WHO2021_PMC7612554		99.52	1810782	52	lineage4.2.1.1	Sensitive	tuberculosis: human-adapted	L4	Mycobacterium tuberculosis		['Walker_2022','input','Napier_2020','tbprofiler','diff']	99.52	52	true	lineage4	true	true	true	true	true	true	true	true	true	true	true	false	false
SAMN03648533	SRR2101286	WGS	UNIVERSITY OF OXFORD	SRX1095980	Illumina HiSeq 2500	PAIRED	RANDOM	GENOMIC	ILLUMINA	SRS990630	SRP061066	['SRR2101286','PRJNA282721','SRP061066','SRX1095980','SRS990630','3648533','282721','SAMN03648533','ac9bbb86-fa99-4738-89de-ebe6edae84fe','ac9bbb86-fa99-4738-89de-ebe6edae84fe_R00000039_v3.bam']		2015-07-23T22:28:00.000000+0000			GBR	Europe										S		S						S	S							247	247566010	141262429	PRJNA282721	CRyPTIC_WHO2021_PMC7612554		99.39	1330763	47	lineage1.1.2	Sensitive	tuberculosis: human-adapted	L1.1.2	Mycobacterium tuberculosis		['Menardo_2018','Menardo_2021','diff','tbprofiler','Walker_2022','Napier_2020','input']	99.39	47	true	lineage1	true	true	true	true	true	true	false	true	true	true	false	false	false
SAMEA1556517	ERR181707	WGS	SC	ERX157817	Illumina HiSeq 2000	PAIRED	RANDOM	GENOMIC	ILLUMINA	ERS142226	ERP001072	['204548','1779062','SC_EXP_8233_5#34','Karonga_Prevention_Study__KPS____whole_genome_sequ','ERP001072','ERX157817','SC_RUN_8233_5#34','SAMEA1556517','ERS142226','PRJEB2794','Karonga_Prevention_Study__KPS____whole_genome_sequencing_in_a_whole_population-sc-2011-12-13T10:33:26Z-2066','ERR181707','7007971-sc-2012-05-29T15:12:15Z-1429141']	2006	2012-10-23T11:20:00.000000+0000			MWI	Africa	Karonga	sputum	Homo sapiens	3	human							S						S								694	694995800	353527504	PRJEB2794	Coll_2018		99.45	1788667	40	lineage3.1.1	Sensitive	tuberculosis: human-adapted	L3.1.1	Mycobacterium tuberculosis		['Karonga_Prevention_Study','tbprofiler','Coll_2018','Menardo_2018','input','Napier_2020','diff']	99.45	40	true	lineage3	true	true	true	true	true	true	true	true	true	true	true	false	false
SAMEA7550418	ERR4817056	WGS	PUBLIC HEALTH ENGLAND	ERX4686898	Illumina HiSeq 2500	PAIRED	RANDOM	GENOMIC	ILLUMINA	ERS5307068	ERP124941	['run.19876','773303','ERP124941','ERS5307068','sample.19876','project.PHE-TB','ERX4686898','22469813','ERR4817056','PRJEB41201','experiment.19876','SAMEA7550418']		2021-11-10T17:05:00.000000+0000			GBR	Europe										S		S						S								150	150561741	67723544	PRJEB41201	Walker_2022		99.55	1406808	31	lineage2.2.1	Sensitive	tuberculosis: unclassified		Mycobacterium tuberculosis		['input','diff','CRyPTIC_PHE','Walker_2022','tbprofiler']	99.55	31	true	lineage2	true	true	true	true	true	true	false	true	true	true	false	false	false
SAMEA1117983	ERR2512802	WGS	PHE	ERX2532012	Illumina HiSeq 2500	PAIRED	RANDOM	GENOMIC	ILLUMINA	ERS2397392	ERP107961	['SAMEA1117983','experiment.4418','ERR2512802','ERS2397392','493034','run.4418','ERP107961','10121929','PRJEB25991','sample.4418','project.First_10k_genomes_study_set_4','ERX2532012']		2021-10-23T15:08:00.000000+0000			GBR	Europe	England									S		R					S	S								729	729983226	362131116	PRJEB25991	Walker_2022		99.27	1760591	49	lineage3	HR-TB	tuberculosis: human-adapted	L3	Mycobacterium tuberculosis		['tbprofiler','input','diff','Napier_2020','CRyPTIC_PHE','Walker_2022']	99.27	49	true	lineage3	true	true	true	true	true	true	false	true	true	true	false	false	false
SAMEA7527307	ERR4798715	WGS	FOUNDATION FOR MEDICAL RESEARCH INDIA	ERX4668139	NextSeq 500	PAIRED	RANDOM	GENOMIC	ILLUMINA	ERS5283779	ERP124850	['PRJEB41116','ERS5283779','ERR4798715','experiment.27180','ERX4668139','run.27180','ERP124850','sample.27180','773292','project.Mumbai','22460853','SAMEA7527307']		2021-11-10T02:25:00.000000+0000			IND	Asia	Mumbai					S	S				S		S	S							S		S	S		746	746898000	311081494	PRJEB41116	Walker_2022		99.55	1638224	51	lineage2.2.1	Pre-XDR-TB	tuberculosis: unclassified		Mycobacterium tuberculosis		['tbprofiler','input','CRyPTIC_IND','diff','Walker_2022']	99.55	51	true	lineage2	true	true	true	true	true	true	false	true	true	true	false	false	false
SAMEA8741905	ERR8699095	WGS	UNIVERSITY OF CAPE TOWN	ERX8356223	Illumina HiSeq 4000	PAIRED	RANDOM	GENOMIC	ILLUMINA	ERS6421487	ERP135632	['SAMEA8741905','experiment.17009','811913','ERP135632','ERR8699095','26335044','sample.17009','ERS6421487','PRJEB51043','run.17009.1','ERX8356223','project.Wellcome_clinical_isolates_site20']		2022-03-15T06:27:00.000000+0000			ZAF	Africa						R				S	S	S	S	S				S		S	S	S	S	S	S	330	330550800	163474096	PRJEB51043	CRyPTIC_reuse_table		99.59	1628516	56	lineage2.2.1.1	Sensitive	tuberculosis: unclassified		Mycobacterium tuberculosis		['input','tbprofiler','CRyPTIC_reuse_table','diff','CRyPTIC_UofCapeTown']	99.59	56	true	lineage2	true	true	true	true	true	true	false	true	true	true	false	false	false
SAMN07766187	SRR6153148	WGS	BC CENTRE FOR DISEASE CONTROL PUBLIC HEALTH LABORATORY	SRX3265189	HiSeq X Ten	PAIRED	RANDOM	GENOMIC	ILLUMINA	SRS2577411	SRP119652	['7766187','SRR6153148','SRP119652','SRS2577411','SRX3265189','SAMN07766187','BC10-Mtb263_1.fastq.gz','PRJNA413593','BC10-Mtb263','413593']	2010	2017-10-10T19:14:00.000000+0000		49.15 N 123.7 W	CAN	North America	British Columbia		Homo sapiens	3	human					S		S						S	S							770	770209750	391429583	PRJNA413593	CRyPTIC_WHO2021_PMC7612554		99.7	1787774	49	lineage4.4.1.1	Sensitive	tuberculosis: human-adapted	L4	Mycobacterium tuberculosis		['Napier_2020','Walker_2022','diff','input','tbprofiler']	99.7	49	true	lineage4	true	true	true	true	true	true	true	true	true	true	true	false	false
SAMEA3443155	ERR2517015	WGS	PHE	ERX2536230	Illumina HiSeq 2500	PAIRED	RANDOM	GENOMIC	ILLUMINA	ERS2401692	ERP107972	['project.First_10k_genomes_study_set_9','run.9393','493039','PRJEB26001','ERP107972','SAMEA3443155','ERS2401692','experiment.9393','10126352','ERR2517015','ERX2536230','sample.9393']		2022-07-18T16:06:00.000000+0000			GBR	Europe	England					S	S					R	S	S				R					S			567	567070836	314025077	PRJEB26001	Walker_2022		99.58	1883234	65	lineage2.2.1	MDR-TB	tuberculosis: human-adapted	L2.2.1	Mycobacterium tuberculosis		['Walker_2022','CRyPTIC_PHE','tbprofiler','input','diff','Napier_2020']	99.58	65	true	lineage2	true	true	true	true	true	true	false	true	true	true	false	false	false
SAMEA7561246	ERR4828808	WGS	SAN RAFFAELE SCIENTIFIC INSTITUTE	ERX4698792	Illumina MiniSeq	PAIRED	RANDOM	GENOMIC	ILLUMINA	ERS5317881	ERP124983	['SAMEA7561246','project.Italy','ERP124983','experiment.13252','22476815','PRJEB41242','773309','ERX4698792','ERS5317881','ERR4828808','sample.13252','run.13252']		2021-11-11T06:54:00.000000+0000			ITA	Europe						S				I	I	R	S	R				R		S	S	S	R	S	R	275	275974527	108015070	PRJEB41242	['CRyPTIC_reuse_table','Walker_2022']		95.34	1758243	55	lineage2.2.1	Pre-XDR-TB	tuberculosis: unclassified		Mycobacterium tuberculosis		['CRyPTIC_reuse_table','input','Walker_2022','diff','tbprofiler','CRyPTIC_SanRaffaele']	95.34	55	true	lineage2	true	true	true	true	true	true	false	true	true	true	false	false	false
SAMN08629287	SRR6797722	WGS	SAN RAFFAELE	SRX3756571	Illumina HiSeq 2500	PAIRED	RANDOM	GENOMIC	ILLUMINA	SRS3012266	SRP128089	['132729_210916_BGD_210916_100.gatk.bam','428596','8629287','SRS3012266','132729_WGS','SRP128089','SRR6797722','PRJNA428596','SRX3756571','bp0','SAMN08629287','132729']		2018-03-02T06:33:00.000000+0000			BGD	Asia			Homo sapiens	3	human					S		R	S	S			S	R	R				S			358	358463443	156037349	PRJNA428596	CRyPTIC_WHO2021_PMC7612554		99.64	1649075	37	lineage4	MDR-TB	tuberculosis: unclassified		Mycobacterium tuberculosis		['Walker_2022','diff','input','tbprofiler']	99.64	37	true	lineage4	true	true	true	true	true	true	false	true	true	true	true	false	false
SAMEA1707487	ERR234693	WGS	SC	ERX209198	Illumina HiSeq 2000	PAIRED	RANDOM	GENOMIC	ILLUMINA	ERS181601	ERP000192	['SAMEA1707487','PRJEB2138','Variation discovery in Russian TB isolates-sc-2010-04-20','Variation discovery in Russian TB isolates-sc-2010','ERR234693','203970','SC_EXP_8987_5#42','ERX209198','ERP000192','SC_RUN_8987_5#42','2625E-sc-2012-10-11T13:41:07Z-1494371','ERS181601','1939708']	2010	2013-03-08T04:10:00.000000+0000			RUS	Europe	Samara		Homo sapiens	3	human					S		R						S	R							922	922122600	457680073	PRJEB2138	CRyPTIC_WHO2021_PMC7612554		99.41	1811840	41	lineage4.2.1	HR-TB	tuberculosis: human-adapted	L4.2.1	Mycobacterium tuberculosis		['Napier_2020','diff','Walker_2022','tbprofiler','input','Menardo_2018']	99.41	41	true	lineage4	true	true	true	true	true	true	true	true	true	true	true	false	false
SAMN08709297	SRR6832357	WGS	SAN RAFFAELE	SRX3788685	Illumina HiSeq 2500	PAIRED	RANDOM	GENOMIC	ILLUMINA	SRS3041349	SRP128089	['428596','SRP128089','98-3912_WGS','98-3912','98-3912_090816_UKR_090816_100.gatk.bam','bp0','SRX3788685','SRS3041349','SAMN08709297','PRJNA428596','SRR6832357','8709297']		2018-03-14T10:23:00.000000+0000			UKR	Europe			Homo sapiens	3	human	S	S			S		S	S	S			R	S	S				S			333	333858934	158726988	PRJNA428596	CRyPTIC_WHO2021_PMC7612554		99.44	2713724	58	lineage2.2.1	Sensitive	tuberculosis: unclassified		Mycobacterium tuberculosis		['Walker_2022','input','diff','tbprofiler']	99.44	58	true	lineage2	true	true	true	true	true	true	false	true	true	true	true	false	false
SAMEA1119930	ERR2514749	WGS	PHE	ERX2533959	Illumina MiSeq	PAIRED	RANDOM	GENOMIC	ILLUMINA	ERS2399339	ERP107961	['ERP107961','run.6879','PRJEB25991','experiment.6879','sample.6879','10123876','ERX2533959','SAMEA1119930','493034','ERR2514749','ERS2399339','project.First_10k_genomes_study_set_4']		2021-10-23T17:11:00.000000+0000			GBR	Europe	England									S		S					S	S								368	368416767	211216115	PRJEB25991	Walker_2022		99.67	2271765	74	lineage4.4.1.1	Sensitive	tuberculosis: human-adapted	L4.4.1.1	Mycobacterium tuberculosis		['Napier_2020','input','tbprofiler','CRyPTIC_PHE','diff','Walker_2022']	99.67	74	true	lineage4	true	true	true	true	true	true	false	true	true	true	false	false	false
SAMN03648621	SRR2101374	WGS	UNIVERSITY OF OXFORD	SRX1096068	Illumina HiSeq 2500	PAIRED	RANDOM	GENOMIC	ILLUMINA	SRS991107	SRP061066	['3648621','SAMN03648621','SRX1096068','603a589a-4962-460e-bf5a-7e02c4038e47_R00000039_v3.bam','SRR2101374','SRS991107','282721','SRP061066','PRJNA282721','603a589a-4962-460e-bf5a-7e02c4038e47']		2015-07-22T12:59:00.000000+0000			ZAF	Africa						S	S			S		S	S	S			S	S	S				S			462	462723855	328593310	PRJNA282721	CRyPTIC_WHO2021_PMC7612554		99.37	527851	32	lineage2.2.1	Sensitive	tuberculosis: human-adapted	L2.2.1	Mycobacterium tuberculosis		['Napier_2020','input','Menardo_2018','diff','Walker_2022','Menardo_2021','tbprofiler']	99.37	32	true	lineage2	true	true	true	true	true	true	false	true	true	true	false	false	false
SAMN07766119	SRR6153109	WGS	BC CENTRE FOR DISEASE CONTROL PUBLIC HEALTH LABORATORY	SRX3265228	HiSeq X Ten	PAIRED	RANDOM	GENOMIC	ILLUMINA	SRS2577454	SRP119652	['SRR6153109','SRP119652','7766119','413593','BC09-Mtb198','SAMN07766119','SRS2577454','PRJNA413593','SRX3265228','BC09-Mtb198_1.fastq.gz']	2009	2017-10-10T18:36:00.000000+0000		49.15 N 123.7 W	CAN	North America	British Columbia		Homo sapiens	3	human					S		S						S	S							790	790096250	365931628	PRJNA413593	CRyPTIC_WHO2021_PMC7612554		99.4	1817465	51	lineage1.2.1.2.1	Sensitive	tuberculosis: human-adapted	L1	Mycobacterium tuberculosis		['input','tbprofiler','diff','Walker_2022','Napier_2020']	99.4	51	true	lineage1	true	true	true	true	true	true	true	true	true	true	true	false	false
SAMN08436218	SRR6650339	WGS	SAN RAFFAELE	SRX3627793	Illumina HiSeq 2500	PAIRED	RANDOM	GENOMIC	ILLUMINA	SRS2894581	SRP128089	['SRX3627793','SRS2894581','SRR6650339','131554_WGS','PRJNA428596','428596','SAMN08436218','8436218','131554_210916_BGD_210916_100.gatk.bam','131554','bp0','SRP128089']		2018-02-26T13:30:00.000000+0000			BGD	Asia			Homo sapiens	3	human					S		S		S				S	S				S			154	154970158	63878251	PRJNA428596	CRyPTIC_WHO2021_PMC7612554		99.3	1263029	28	lineage1.1.3.1	Sensitive	tuberculosis: human-adapted	L1.1.3	Mycobacterium tuberculosis		['Walker_2022','diff','tbprofiler','Menardo_2021','input']	99.3	28	true	lineage1	true	true	true	true	true	true	false	true	true	true	true	false	false
SAMN03648257	SRR2101010	WGS	UNIVERSITY OF OXFORD	SRX1095704	Illumina HiSeq 2500	PAIRED	RANDOM	GENOMIC	ILLUMINA	SRS991384	SRP061066	['SRP061066','65f538e3-3177-4fed-8199-44f381a32393_R00000039_v3.bam','PRJNA282721','SRX1095704','SRR2101010','SAMN03648257','SRS991384','3648257','282721','C00014962']		2015-07-22T13:12:00.000000+0000			GBR	Europe										S		S					S	S								389	389401800	279675611	PRJNA282721	CRyPTIC_WHO2021_PMC7612554		99.75	1776518	40	lineage4.3.4.2	Sensitive	tuberculosis: human-adapted	L4.3.4.2	Mycobacterium tuberculosis		['diff','Menardo_2018','Menardo_2021','tbprofiler','Walker_2022','Napier_2020','input']	99.75	40	true	lineage4	true	true	true	true	true	true	false	true	true	true	false	false	false
SAMN21616209	SRR16058506	WGS	PUBLIC HEALTH ONTARIO	SRX12344839	Illumina HiSeq 2500	PAIRED	RANDOM	GENOMIC	ILLUMINA	SRS10317219	SRP338617	['PRJNA766079','SRP338617','SRR16058506','2006-166_R1.fastq.gz','2006-166','SRX12344839','bp0','SAMN21616209','SRS10317219','766079','21616209']	2006	2021-09-24T22:08:00.000000+0000			CAN	North America	Ontario		Homo sapiens	3	human					S		S					S	S								1321	1321920250	771551123	PRJNA766079	CRyPTIC_WHO2021_PMC7612554		99.69	1530908	43	lineage4.4.1.1	Sensitive	tuberculosis: unclassified		Mycobacterium tuberculosis		['tbprofiler','diff','input','Walker_2022']	99.69	43	true	lineage4	true	true	true	true	true	true	true	true	true	true	true	false	false
SAMEA8718759	ERR8975632	WGS	CTB/NICD	ERX5543863	Illumina HiSeq 4000	PAIRED	RANDOM	GENOMIC	ILLUMINA	ERS6403204	ERP128647	['773351','sample.15462','PRJEB44577','ERX5543863','experiment.15462','SAMEA8718759','26339728','project.Wellcome_clinical_isolates_site10','ERP128647','ERS6403204','run.15462.1','ERR8975632']		2022-03-15T07:32:00.000000+0000			ZAF	Africa						S				S	S	R	S	S				S		S	S	S	S	S	S	489	489504900	211122206	PRJEB44577	CRyPTIC_reuse_table		99.6	1770138	61	lineage4.1.2.1	HR-TB	tuberculosis: unclassified		Mycobacterium tuberculosis		['input','diff','CRyPTIC_CTB-NICD','tbprofiler','CRyPTIC_reuse_table']	99.6	61	true	lineage4	true	true	true	true	true	true	false	true	true	true	false	false	false
SAMEA1530636	ERR176749	WGS	SC	ERX152895	Illumina HiSeq 2000	PAIRED	RANDOM	GENOMIC	ILLUMINA	ERS141918	ERP001072	['ERX152895','204548','1759987','ERS141918','ERR176749','PRJEB2794','ERP001072','SC_EXP_8205_7#16','Karonga_Prevention_Study__KPS____whole_genome_sequ','SC_RUN_8205_7#16','Karonga_Prevention_Study__KPS____whole_genome_sequencing_in_a_whole_population-sc-2011-12-13T10:33:26Z-2066','1005567-sc-2012-05-29T15:07:37Z-1428833','SAMEA1530636']	2001	2012-10-12T09:43:00.000000+0000			MWI	Africa	Karonga	sputum	Homo sapiens	3	human							S						S								631	631188200	320716536	PRJEB2794	Coll_2018		99.67	1745500	40	lineage4.3.4.2.1	Sensitive	tuberculosis: human-adapted	L4.3.4.2.1	Mycobacterium tuberculosis		['Menardo_2018','Napier_2020','input','tbprofiler','diff','Karonga_Prevention_Study','Coll_2018','Menardo_2021']	99.67	40	true	lineage4	true	true	true	true	true	true	true	true	true	true	true	false	false
SAMEA7553772	ERR4820405	WGS	PUBLIC HEALTH ENGLAND	ERX4690247	Illumina MiSeq	PAIRED	RANDOM	GENOMIC	ILLUMINA	ERS5310417	ERP124941	['22473162','ERR4820405','experiment.23226','PRJEB41201','SAMEA7553772','run.23226','project.PHE-TB','ERX4690247','ERS5310417','sample.23226','ERP124941','773303']		2021-11-11T01:45:00.000000+0000			GBR	Europe										S		S					S	S								257	257175366	162054968	PRJEB41201	Walker_2022		99.41	1405447	47	lineage4.1.2	Other	tuberculosis: unclassified		Mycobacterium tuberculosis		['input','diff','CRyPTIC_PHE','tbprofiler','Walker_2022']	99.41	47	true	lineage4	true	true	true	true	true	true	false	true	true	true	false	false	false
SAMEA7526963	ERR4798405	WGS	FOUNDATION FOR MEDICAL RESEARCH INDIA	ERX4667827	NextSeq 500	PAIRED	RANDOM	GENOMIC	ILLUMINA	ERS5283435	ERP124850	['ERS5283435','SAMEA7526963','ERX4667827','ERP124850','PRJEB41116','run.14909','sample.14909','773292','project.Mumbai','22460525','ERR4798405','experiment.14909']		2021-11-10T01:21:00.000000+0000			IND	Asia	Mumbai					S	S				R		R	R							S		R	S		428	428540718	192010386	PRJEB41116	Walker_2022		99.47	1680786	56	lineage2.2.1	Pre-XDR-TB	tuberculosis: unclassified		Mycobacterium tuberculosis		['tbprofiler','diff','CRyPTIC_IND','input','Walker_2022']	99.47	56	true	lineage2	true	true	true	true	true	true	false	true	true	true	false	false	false
SAMEA2534776	ERR552624	WGS	FZB	ERX511693	Illumina HiSeq 2500	PAIRED		GENOMIC	ILLUMINA	ERS458178	ERP010814	['ERS458178','ERR552624','ena-STUDY-FZB-22-06-2015-17:16:39:392-292','ERP010814','5536-05_genoscreen_genoscreen_2013-10-31_101bp','ERX511693','287903','5536-05','SAMEA2534776','PRJEB9680','3794138']		2015-06-25T07:41:00.000000+0000			DEU	Europe										S		S					S	S	S							705	705752246	451044793	PRJEB9680	CRyPTIC_WHO2021_PMC7612554		99.53	1668230	38	lineage4.1.2.1	Sensitive	tuberculosis: human-adapted	L4.1.2.1	Mycobacterium tuberculosis		['tbprofiler','Menardo_2018','diff','Napier_2020','Menardo_2021','input','Walker_2022']	99.53	38	true	lineage4	true	true	true	true	true	true	false	true	true	true	false	false	false
SAMEA8718717	ERR8975590	WGS	CTB/NICD	ERX5543821	Illumina HiSeq 4000	PAIRED	RANDOM	GENOMIC	ILLUMINA	ERS6403162	ERP128647	['773351','ERX5543821','ERP128647','run.15420.1','SAMEA8718717','ERR8975590','project.Wellcome_clinical_isolates_site10','sample.15420','PRJEB44577','26339686','ERS6403162','experiment.15420']		2022-03-15T07:34:00.000000+0000			ZAF	Africa						S				S	S	R	S	S				S		S	S	S	S	S	S	566	566553600	240342398	PRJEB44577	CRyPTIC_reuse_table		99.55	1799027	62	lineage4.1.1.1	HR-TB	tuberculosis: unclassified		Mycobacterium tuberculosis		['diff','input','CRyPTIC_reuse_table','CRyPTIC_CTB-NICD','tbprofiler']	99.55	62	true	lineage4	true	true	true	true	true	true	false	true	true	true	false	false	false
SAMEA3558546	ERR1035013	WGS	LSHTM	ERX1113811	Illumina MiSeq	PAIRED		GENOMIC	ILLUMINA	ERS865695	ERP011639	['ERX1113811','mtb438','ERS865695','SAMEA3558546','ena-STUDY-LSHTM-18-08-2015-18:02:02:463-104','297845','ena-EXPERIMENT-LSHTM-25-09-2015-14:04:49:447-438','ERP011639','PRJEB10385','ena-RUN-LSHTM-25-09-2015-14:04:49:447-438','4154842','ERR1035013']		2015-12-10T04:51:00.000000+0000			ZAF	Africa						R				S	S	R			R			R								819	819392910	519454217	PRJEB10385	Coll_2018		99.39	878044	19	lineage2.2.1	Pre-XDR-TB	tuberculosis: human-adapted	L2.2.1	Mycobacterium tuberculosis		['Napier_2020','input','diff','tbprofiler','Coll_2018']	99.39	19	true	lineage2	true	true	true	true	true	true	false	true	true	true	false	false	false
SAMEA1118618	ERR2513437	WGS	PHE	ERX2532647	Illumina HiSeq 2500	PAIRED	RANDOM	GENOMIC	ILLUMINA	ERS2398027	ERP107961	['ERP107961','sample.5212','ERX2532647','project.First_10k_genomes_study_set_4','run.5212','ERS2398027','493034','10122564','PRJEB25991','experiment.5212','ERR2513437','SAMEA1118618']		2021-10-23T16:05:00.000000+0000			GBR	Europe	England									S		S					S	S								722	722317258	379440153	PRJEB25991	Walker_2022		99.26	1890048	63	lineage1.2.2.2	Sensitive	tuberculosis: human-adapted	L1.3.2	Mycobacterium tuberculosis		['input','CRyPTIC_PHE','diff','tbprofiler','Walker_2022','Napier_2020']	99.26	63	true	lineage1	true	true	true	true	true	true	false	true	true	true	false	false	false
SAMEA1117594	ERR2512413	WGS	PHE	ERX2531623	Illumina HiSeq 2500	PAIRED	RANDOM	GENOMIC	ILLUMINA	ERS2397003	ERP107961	['ERP107961','experiment.3938','run.3938','project.First_10k_genomes_study_set_4','PRJEB25991','sample.3938','ERX2531623','SAMEA1117594','ERS2397003','ERR2512413','10121540','493034']		2022-07-17T23:27:00.000000+0000			GBR	Europe	England									S		S					S	S								448	448311450	233381875	PRJEB25991	Walker_2022		99.61	1841249	64	lineage2.2.1.1	Sensitive	tuberculosis: human-adapted	L2.2.1.1	Mycobacterium tuberculosis		['Walker_2022','diff','input','tbprofiler','CRyPTIC_PHE','Napier_2020']	99.61	64	true	lineage2	true	true	true	true	true	true	false	true	true	true	false	false	false
SAMN21616399	SRR16058389	WGS	PUBLIC HEALTH ONTARIO	SRX12344956	Illumina MiSeq	PAIRED	RANDOM	GENOMIC	ILLUMINA	SRS10317336	SRP338617	['SRR16058389','PRJNA766079','2015-011-4_R1.fastq.gz','21616399','2015-011-4','2015-011','bp0','SRS10317336','SRP338617','SAMN21616399','766079','SRX12344956']	2015	2021-09-24T21:58:00.000000+0000			CAN	North America	Ontario		Homo sapiens	3	human					S		S					S	S								515	515025968	241575596	PRJNA766079	CRyPTIC_WHO2021_PMC7612554		99.69	1607490	55	lineage4.8	Sensitive	tuberculosis: unclassified		Mycobacterium tuberculosis		['input','Walker_2022','diff','tbprofiler']	99.69	55	true	lineage4	true	true	true	true	true	true	true	true	true	true	true	false	false
SAMN21616588	SRR16058671	WGS	PUBLIC HEALTH ONTARIO	SRX12345192	Illumina MiSeq	PAIRED	RANDOM	GENOMIC	ILLUMINA	SRS10317572	SRP338617	['766079','bp0','2018-617_R1.fastq.gz','SAMN21616588','SRP338617','SRR16058671','2018-617','SRS10317572','21616588','PRJNA766079','SRX12345192']	2018	2021-09-24T22:00:00.000000+0000			CAN	North America	Ontario		Homo sapiens	3	human					S		R		S			S	S								572	572434423	342054740	PRJNA766079	CRyPTIC_WHO2021_PMC7612554		99.69	1539851	96	lineage4.8	HR-TB	tuberculosis: unclassified		Mycobacterium tuberculosis		['tbprofiler','input','diff','Walker_2022']	99.69	96	true	lineage4	true	true	true	true	true	true	true	true	true	true	true	false	false
SAMEA8719071	ERR8975948	WGS	CTB/NICD	ERX5544175	Illumina NovaSeq 6000	PAIRED	RANDOM	GENOMIC	ILLUMINA	ERS6403516	ERP128647	['ERR8975948','project.Wellcome_clinical_isolates_site10','SAMEA8719071','experiment.29507','ERP128647','sample.29507','773351','ERX5544175','PRJEB44577','run.29507.1','26340040','ERS6403516']		2022-03-15T08:03:00.000000+0000			ZAF	Africa										R	R	R	S	R				R		S	S		R		R	795	795213414	264021897	PRJEB44577	CRyPTIC_reuse_table		99.67	1825215	63	lineage4.4.1.1	Pre-XDR-TB	tuberculosis: unclassified		Mycobacterium tuberculosis		['CRyPTIC_CTB-NICD','diff','input','tbprofiler','CRyPTIC_reuse_table']	99.67	63	true	lineage4	true	true	true	true	true	true	false	true	true	true	false	false	false
SAMEA7550427	ERR4817065	WGS	PUBLIC HEALTH ENGLAND	ERX4686907	Illumina MiSeq	PAIRED	RANDOM	GENOMIC	ILLUMINA	ERS5307077	ERP124941	['project.PHE-TB','run.19885','ERX4686907','experiment.19885','22469822','SAMEA7550427','773303','ERP124941','sample.19885','ERR4817065','ERS5307077','PRJEB41201']		2021-11-10T17:08:00.000000+0000			GBR	Europe																	S									248	248319487	160996815	PRJEB41201	Walker_2022		99.51	1263559	43	lineage4.1.1.1	Sensitive	tuberculosis: unclassified		Mycobacterium tuberculosis		['diff','CRyPTIC_PHE','Walker_2022','input','tbprofiler']	99.51	43	true	lineage4	true	true	true	true	true	true	false	true	true	true	false	false	false
SAMEA8742232	ERR8700403	WGS	UNIVERSITY OF CAPE TOWN	ERX8357217	Illumina NovaSeq 6000	PAIRED	RANDOM	GENOMIC	ILLUMINA	ERS6421814	ERP135632	['ERR8700403','811913','experiment.29282','sample.29282','SAMEA8742232','run.29282.1','ERS6421814','ERP135632','26335371','PRJEB51043','project.Wellcome_clinical_isolates_site20','ERX8357217']		2022-03-15T06:41:00.000000+0000			ZAF	Africa						S				S	S	S	S	S				S		S	S	S	S	S	S	814	814383468	278221296	PRJEB51043	CRyPTIC_reuse_table		99.51	1813633	63	lineage2.2.1	Sensitive	tuberculosis: unclassified		Mycobacterium tuberculosis		['diff','CRyPTIC_reuse_table','CRyPTIC_UofCapeTown','input','tbprofiler']	99.51	63	true	lineage2	true	true	true	true	true	true	false	true	true	true	false	false	false
SAMEA7541605	ERR4809068	WGS	CTB/NICD	ERX4678608	Illumina HiSeq 4000	PAIRED	RANDOM	GENOMIC	ILLUMINA	ERS5298058	ERP124931	['run.2966','PRJEB41191','22463062','ERR4809068','ERS5298058','project.Gates_clinical_isolates','ERX4678608','ERP124931','SAMEA7541605','773296','sample.2966','experiment.2966']		2021-11-11T01:18:00.000000+0000			ZAF	Africa						S				I	R	S	R	S				S		S	S	S	S	S	S	399	399137400	172621297	PRJEB41191	['CRyPTIC_reuse_table','Walker_2022']		99.6	1693719	58	lineage2.2.1.1	Sensitive	tuberculosis: unclassified		Mycobacterium tuberculosis		['CRyPTIC_CTB-NICD','CRyPTIC_reuse_table','Walker_2022','diff','tbprofiler','input']	99.6	58	true	lineage2	true	true	true	true	true	true	false	true	true	true	false	false	false
SAMEA3368155	ERR2516256	WGS	GENOSCREEN	ERX2535472	Illumina HiSeq 2500	PAIRED	RANDOM	GENOMIC	ILLUMINA	ERS2400934	ERP107970	['experiment.8980','ERS2400934','run.8980','sample.8980','project.First_10k_genomes_study_set_7','10125594','ERR2516256','ERP107970','ERX2535472','PRJEB25999','SAMEA3368155','493037']		2021-10-23T19:18:00.000000+0000			BEL	Europe						R	S			R		R					R	R					S			600	600188960	423882806	PRJEB25999	Walker_2022		99.57	1408781	32	lineage2.2.1	Pre-XDR-TB	tuberculosis: human-adapted	L2.2.1	Mycobacterium tuberculosis		['Napier_2020','input','tbprofiler','diff','CRyPTIC_Genoscreen','Walker_2022']	99.57	32	true	lineage2	true	true	true	true	true	true	false	true	true	true	false	false	false
SAMEA2533983	['ERR551496','ERR551495']	WGS		['ERX510565','ERX510564']	Illumina HiSeq 2500	PAIRED		GENOMIC	['ILLUMINA','ILLUMINA']	ERS457385		['ERR551496','6321-01','ERX510564','ERR551495','6321-01_lib695_hpi_2013-12-19_150bp','6321-01_lib695_hpi_2013-11-11_150bp','ERP010814','ERS457385','PRJEB9680','287903','ena-STUDY-FZB-22-06-2015-17:16:39:392-292','SAMEA2533983','3793711','ERX510565']					UZB	Asia										R		R					R	R	R							344	344627700	179563427	PRJEB9680	CRyPTIC_WHO2021_PMC7612554		98.92	1966069	66	lineage2.2.1	MDR-TB	tuberculosis: human-adapted	L2.2.1	Mycobacterium tuberculosis		['Menardo_2018','tbprofiler','diff','Walker_2022','input','Napier_2020','Menardo_2021']	98.92	66	true	lineage2	true	true	true	true	true	true	false	true	true	true	false	false	false
SAMEA1530648	ERR176594	WGS	SC	ERX152740	Illumina HiSeq 2000	PAIRED	RANDOM	GENOMIC	ILLUMINA	ERS141662	ERP001072	['SC_RUN_8205_5#53','SC_EXP_8205_5#53','ERR176594','1759821','Karonga_Prevention_Study__KPS____whole_genome_sequencing_in_a_whole_population-sc-2011-12-13T10:33:26Z-2066','SAMEA1530648','1005582-sc-2012-05-29T14:57:49Z-1428675','ERX152740','PRJEB2794','204548','ERS141662','ERP001072','Karonga_Prevention_Study__KPS____whole_genome_sequ']	2001	2012-10-12T09:18:00.000000+0000			MWI	Africa	Karonga	sputum	Homo sapiens	3	human							S						S								334	334177800	175972938	PRJEB2794	Coll_2018		99.59	2777501	64	lineage4.9.1	Sensitive	tuberculosis: human-adapted	L4.9.1	Mycobacterium tuberculosis		['Stucki_2016','input','Karonga_Prevention_Study','Menardo_2018','tbprofiler','Napier_2020','diff','Coll_2018','Menardo_2021']	99.59	64	true	lineage4	true	true	true	true	true	true	true	true	true	true	true	false	false
SAMEA7550120	ERR4816758	WGS	PUBLIC HEALTH ENGLAND	ERX4686600	Illumina HiSeq 2500	PAIRED	RANDOM	GENOMIC	ILLUMINA	ERS5306770	ERP124941	['PRJEB41201','project.PHE-TB','ERX4686600','experiment.19578','run.19578','773303','ERS5306770','SAMEA7550120','22469515','ERP124941','sample.19578','ERR4816758']		2021-11-10T16:27:00.000000+0000			GBR	Europe										S		S						S								433	433942678	210286208	PRJEB41201	Walker_2022		96.7	1735913	38	lineage4.8	Sensitive	tuberculosis: unclassified		Mycobacterium tuberculosis		['Walker_2022','CRyPTIC_PHE','input','diff','tbprofiler']	96.7	38	true	lineage4	true	true	true	true	true	true	false	true	true	true	false	false	false
SAMN08629379	SRR6797379	WGS	SAN RAFFAELE	SRX3756318	Illumina HiSeq 2500	PAIRED	RANDOM	GENOMIC	ILLUMINA	SRS3012014	SRP128089	['SRR6797379','SAMN08629379','bp0','SRP128089','140116','140116_210916_BGD_210916_100.gatk.bam','PRJNA428596','140116_WGS','SRX3756318','8629379','428596','SRS3012014']		2018-03-02T06:12:00.000000+0000			BGD	Asia			Homo sapiens	3	human					S		S		S			S	S	S				S			230	230718845	101020633	PRJNA428596	CRyPTIC_WHO2021_PMC7612554		99.45	1642138	37	lineage4.1.2	Sensitive	tuberculosis: unclassified		Mycobacterium tuberculosis		['tbprofiler','diff','input','Walker_2022']	99.45	37	true	lineage4	true	true	true	true	true	true	false	true	true	true	true	false	false
SAMEA3262670	ERR2515849	WGS	CTB/NICD	ERX2535057	Illumina MiSeq	PAIRED	RANDOM	GENOMIC	ILLUMINA	ERS2400448	ERP107968	['ERX2535057','ERP107968','ERR2515849','sample.8067','experiment.8067','project.First_10k_genomes_study_set_5','PRJEB25997','493035','SAMEA3262670','run.8067','ERS2400448','10125187']		2021-10-23T18:15:00.000000+0000			ZAF	Africa						S	S			S		S	S				S	S	S				S			259	259711674	159466359	PRJEB25997	Walker_2022		99.53	796898	39	lineage4.3.2.1	Sensitive	tuberculosis: human-adapted	L4.3.2.1	Mycobacterium tuberculosis		['tbprofiler','diff','Walker_2022','input','Napier_2020','CRyPTIC_CTB-NICD']	99.53	39	true	lineage4	true	true	true	true	true	true	false	true	true	true	false	false	false
SAMN08892532	SRR6964583	WGS	SAN RAFFAELE	SRX3906476	Illumina HiSeq 2500	PAIRED	RANDOM	GENOMIC	ILLUMINA	SRS3142568	SRP128089	['SRX3906476','bp0','140029_140916_100.gatk.bam','140029_WGS','SRP128089','PRJNA428596','428596','SRS3142568','8892532','140029','SRR6964583','SAMN08892532']		2018-04-09T04:28:00.000000+0000			PAK	Asia			Homo sapiens	3	human		S			S		S	S	S				S	R				S			101	101184946	52177183	PRJNA428596	CRyPTIC_WHO2021_PMC7612554		99.47	712885	15	lineage4.5	Other	tuberculosis: unclassified		Mycobacterium tuberculosis		['Walker_2022','input','tbprofiler','diff']	99.47	15	true	lineage4	true	true	true	true	true	true	false	true	true	true	true	false	false
SAMEA7525566	ERR4797024	WGS	FOUNDATION FOR MEDICAL RESEARCH INDIA	ERX4666439	NextSeq 500	PAIRED	RANDOM	GENOMIC	ILLUMINA	ERS5282040	ERP124850	['run.1749','ERP124850','experiment.1749','project.Mumbai','sample.1749','773292','ERR4797024','SAMEA7525566','ERS5282040','ERX4666439','22459130','PRJEB41116']		2021-11-09T22:15:00.000000+0000			IND	Asia	Mumbai					S	S			S	S	S	S	S				S		S	S	S	S	S	S	503	503338800	225923698	PRJEB41116	['Walker_2022','CRyPTIC_reuse_table']		99.2	1499263	47	lineage1.2.2.2	Sensitive	tuberculosis: unclassified		Mycobacterium tuberculosis		['input','Walker_2022','tbprofiler','CRyPTIC_IND','diff','CRyPTIC_reuse_table']	99.2	47	true	lineage1	true	true	true	true	true	true	false	true	true	true	false	false	false
SAMN01908787	SRR671763	WGS	BGI	SRX225077	Illumina HiSeq 2000	PAIRED	PCR	GENOMIC	ILLUMINA	SRS388856	SRP018402	['SAMN01908787','SRS388856','BGI_FJ05349','SRR671763','1908787','SRX225077','BGI-FC8118JABXX-110122-L2-FJ05349','SRP018402','PRJNA187550','BGI_FJ05349_MYCpfcDBWDFAPEI-91_110122','187550']		2015-09-05T07:54:00.000000+0000			CHN	Asia							S					S	S						S				S			528	528000120	347134533	PRJNA187550	CRyPTIC_WHO2021_PMC7612554		99.45	1165096	23	lineage4.5	Sensitive	tuberculosis: human-adapted	L4.5	Mycobacterium tuberculosis		['Napier_2020','diff','Walker_2022','tbprofiler','input']	99.45	23	true	lineage4	true	true	true	true	true	true	false	true	true	true	false	false	false
SAMEA1117900	ERR2512719	WGS	PHE	ERX2531929	Illumina HiSeq 2500	PAIRED	RANDOM	GENOMIC	ILLUMINA	ERS2397309	ERP107961	['PRJEB25991','ERP107961','project.First_10k_genomes_study_set_4','ERX2531929','run.4314','sample.4314','ERS2397309','493034','ERR2512719','experiment.4314','10121846','SAMEA1117900']		2021-10-23T15:07:00.000000+0000			GBR	Europe	England									S		S					S	S								627	627708208	320246767	PRJEB25991	Walker_2022		99.38	1761626	48	lineage4.1.1.2	Sensitive	tuberculosis: human-adapted	L4.1.1.2	Mycobacterium tuberculosis		['Walker_2022','input','Napier_2020','diff','tbprofiler','CRyPTIC_PHE']	99.38	48	true	lineage4	true	true	true	true	true	true	false	true	true	true	false	false	false
SAMEA7528376	ERR4799791	WGS	FOUNDATION FOR MEDICAL RESEARCH INDIA	ERX4669206	NextSeq 500	PAIRED	RANDOM	GENOMIC	ILLUMINA	ERS5284846	ERP124850	['773292','experiment.29694','project.Mumbai','ERX4669206','SAMEA7528376','ERR4799791','PRJEB41116','22461920','run.29694','ERP124850','sample.29694','ERS5284846']		2021-11-10T02:00:00.000000+0000			IND	Asia	Mumbai					S	S				R		S	R							S		R	S		476	476075116	188350861	PRJEB41116	Walker_2022		99.24	1657779	47	lineage2.2.1	Pre-XDR-TB	tuberculosis: unclassified		Mycobacterium tuberculosis		['input','tbprofiler','CRyPTIC_IND','Walker_2022','diff']	99.24	47	true	lineage2	true	true	true	true	true	true	false	true	true	true	false	false	false
SAMEA3243537	ERR2515750	WGS	CTB/NICD	ERX2534958	Illumina MiSeq	PAIRED	RANDOM	GENOMIC	ILLUMINA	ERS2400349	ERP107968	['SAMEA3243537','project.First_10k_genomes_study_set_5','experiment.7968','493035','PRJEB25997','ERS2400349','10125088','run.7968','sample.7968','ERR2515750','ERP107968','ERX2534958']		2021-10-23T18:14:00.000000+0000			ZAF	Africa						S	S			S		S	S				S	S	S				S			216	216460927	144968823	PRJEB25997	Walker_2022		99.44	589761	31	lineage2.2.1	Sensitive	tuberculosis: human-adapted	L2.2.1	Mycobacterium tuberculosis		['Napier_2020','tbprofiler','Walker_2022','input','diff','CRyPTIC_CTB-NICD']	99.44	31	true	lineage2	true	true	true	true	true	true	false	true	true	true	false	false	false
SAMEA1119779	ERR2514598	WGS	PHE	ERX2533808	Illumina MiSeq	PAIRED	RANDOM	GENOMIC	ILLUMINA	ERS2399188	ERP107961	['PRJEB25991','493034','10123725','sample.6684','experiment.6684','project.First_10k_genomes_study_set_4','SAMEA1119779','ERR2514598','run.6684','ERX2533808','ERS2399188','ERP107961']		2021-10-23T17:11:00.000000+0000			GBR	Europe	England									S		S					S	S								422	422479808	245516908	PRJEB25991	Walker_2022		99.3	1714038	44	lineage3	Sensitive	tuberculosis: human-adapted	L3	Mycobacterium tuberculosis		['Walker_2022','CRyPTIC_PHE','input','Napier_2020','diff','tbprofiler']	99.3	44	true	lineage3	true	true	true	true	true	true	false	true	true	true	false	false	false
SAMN07659756	SRR6046279	WGS	MODMEDMICOXFORD	SRX3193117	Illumina MiSeq	PAIRED	RANDOM	GENOMIC	ILLUMINA	SRS2521361	SRP117784	['7659756','MMMOSAM:559032ce-3215-48fc-9bf1-1ea708befb2d','PRJNA401515','401515','SRR6046279','SRX3193117','SRS2521361','MMMOSRA:559032ce-3215-48fc-9bf1-1ea708befb2d','SRP117784','SAMN07659756']	2016	2017-10-27T18:12:00.000000+0000			GBR	Europe	Oxford		Homo sapiens	3	human					S		S					S	S								349	349166850	216056775	PRJNA401515	CRyPTIC_WHO2021_PMC7612554		99.34	1893067	64	lineage3	Sensitive	tuberculosis: human-adapted	L3	Mycobacterium tuberculosis		['input','tbprofiler','Walker_2022','diff','Napier_2020']	99.34	64	true	lineage3	true	true	true	true	true	true	true	true	true	true	true	false	false
SAMN07978253	SRR6339644	WGS	ICPMR	SRX3438587	NextSeq 550	PAIRED	RANDOM	GENOMIC	ILLUMINA	SRS2729454	SRP111530	['SRR6339644','06-1149-0002','SRS2729454','bp0','SRP111530','SRX3438587','SAMN07978253','PRJNA393378','06-1149-0002_1.fastq.gz','7978253','393378']	2006-03	2017-12-03T17:24:00.000000+0000		33.868 S 151.209 E	AUS	Oceania		sputum	Homo sapiens	3	human	S	S			R		R					R	R	S							470	470663836	233549130	PRJNA393378	CRyPTIC_WHO2021_PMC7612554		97.46	1752121	44	lineage3	MDR-TB	tuberculosis: human-adapted	L3	Mycobacterium tuberculosis		['Napier_2020','input','diff','tbprofiler','Walker_2022']	97.46	44	true	lineage3	true	true	true	true	true	true	true	true	true	true	true	false	false
SAMEA104394637	ERR2200050	WGS	FZB	ERX2255038	Illumina HiSeq 2500	PAIRED		GENOMIC	ILLUMINA	ERS2012579	ERP010814	['ERS2012579','PRJEB9680','287903','ena-RUN-FZB-21-11-2017-14:36:27:949-311','8096976','ena-EXPERIMENT-FZB-21-11-2017-14:36:27:949-311','ERX2255038','ERP010814','SAMEA104394637','ena-STUDY-FZB-22-06-2015-17:16:39:392-292','ERR2200050','5755-13']		2017-11-28T16:30:00.000000+0000			DEU	Europe										S		S					S	S	S							373	373261200	229532021	PRJEB9680	CRyPTIC_WHO2021_PMC7612554		99.31	1708874	37	lineage4.1.2.1	Sensitive	tuberculosis: human-adapted	L4.1.2.1	Mycobacterium tuberculosis		['tbprofiler','diff','Napier_2020','input','Walker_2022']	99.31	37	true	lineage4	true	true	true	true	true	true	false	true	true	true	false	false	false
SAMN07236263	['SRR5709792','SRR19857390']	WGS		['SRX15900886','SRX2930585']	['BGISEQ-500','Illumina HiSeq 2000']	PAIRED	RANDOM	GENOMIC	['ILLUMINA','BGISEQ']	SRS2293296		['PRJNA390052','PRJNA390471','SAMN07236263','SRS2293296','SRX15900886','SRR19857390','SRX2930585','11380','SRR5709792','HS007-PE-R00009_AH2J2MBBXX.WMB239-CATGTCGT_S18_L004_R2.fastq','7236263','SRP109608','WMB239_DS-11380','390471','BGI2_1.fq.gz']	2005			13.7563 N 100.5018 E	THA	Asia	Bangkok	sputum	Homo sapiens	3	human					R		R						R	R							1728	1729066200	1071200305	PRJNA390471	CRyPTIC_WHO2021_PMC7612554		99.32	1489586	51	lineage1.1	Pre-XDR-TB	tuberculosis: human-adapted	L1.1	Mycobacterium tuberculosis		['diff','Menardo_2021','input','Walker_2022','tbprofiler','Napier_2020']	99.32	51	true	lineage1	true	true	true	true	true	true	true	true	true	true	true	false	false
SAMEA7549320	ERR4815959	WGS	PUBLIC HEALTH ENGLAND	ERX4685801	Illumina HiSeq 2500	PAIRED	RANDOM	GENOMIC	ILLUMINA	ERS5305971	ERP124941	['run.18779','sample.18779','SAMEA7549320','experiment.18779','ERR4815959','PRJEB41201','project.PHE-TB','ERP124941','ERX4685801','ERS5305971','773303','22468716']		2021-11-10T15:02:00.000000+0000			GBR	Europe										S		S						S								341	341619224	147320773	PRJEB41201	Walker_2022		99.75	1807679	39	lineage4.8	Sensitive	tuberculosis: unclassified		Mycobacterium tuberculosis		['Walker_2022','input','tbprofiler','diff','CRyPTIC_PHE']	99.75	39	true	lineage4	true	true	true	true	true	true	false	true	true	true	false	false	false
SAMEA7550723	ERR4817360	WGS	PUBLIC HEALTH ENGLAND	ERX4687202	Illumina MiSeq	PAIRED	RANDOM	GENOMIC	ILLUMINA	ERS5307372	ERP124941	['sample.20180','run.20180','22470117','SAMEA7550723','ERP124941','773303','ERR4817360','project.PHE-TB','experiment.20180','ERX4687202','ERS5307372','PRJEB41201']		2021-11-10T17:19:00.000000+0000			GBR	Europe										S		S					S	S								372	372507201	262149311	PRJEB41201	Walker_2022		99.47	1478387	49	lineage4.1.2.1	Sensitive	tuberculosis: unclassified		Mycobacterium tuberculosis		['Walker_2022','input','CRyPTIC_PHE','diff','tbprofiler']	99.47	49	true	lineage4	true	true	true	true	true	true	false	true	true	true	false	false	false
SAMN03647804	SRR2100631	WGS	UNIVERSITY OF OXFORD	SRX1095325	Illumina HiSeq 2500	PAIRED	RANDOM	GENOMIC	ILLUMINA	SRS990187	SRP061066	['SRX1095325','SRS990187','282721','a20bd8f9-2f98-4ad3-8813-eb88545d0357_R00000039_v2.bam','SAMN03647804','PRJNA282721','3647804','SRR2100631','SRP061066','C00013044']		2015-07-23T21:29:00.000000+0000			GBR	Europe										S		S					S	S								365	365788600	240603177	PRJNA282721	CRyPTIC_WHO2021_PMC7612554		99.06	1877969	41	lineage1.1.2	Sensitive	tuberculosis: human-adapted	L1.1.2	Mycobacterium tuberculosis		['input','diff','tbprofiler','Menardo_2018','Napier_2020','Menardo_2021','Walker_2022']	99.06	41	true	lineage1	true	true	true	true	true	true	false	true	true	true	false	false	false
SAMEA7544364	ERR4811304	WGS	CCDC	ERX4679750	HiSeq X Ten	PAIRED	RANDOM	GENOMIC	ILLUMINA	ERS5301022	ERP124934	['experiment.14068','ERP124934','project.CDC_22','run.14068','ERR4811304','773297','ERX4679750','sample.14068','22464200','ERS5301022','SAMEA7544364','PRJEB41194']		2021-11-10T05:58:00.000000+0000			CHN	Asia						S	S			R	S	R	S	R				R	R	S	S	S	R	S	R	1121	1121092800	483754909	PRJEB41194	['Walker_2022','CRyPTIC_reuse_table']		99.34	1670935	57	lineage2.2.1	Pre-XDR-TB	tuberculosis: unclassified		Mycobacterium tuberculosis		['CRyPTIC_CCDC_CDC_22','CRyPTIC_reuse_table','tbprofiler','Walker_2022','diff','input']	99.34	57	true	lineage2	true	true	true	true	true	true	false	true	true	true	false	false	false
SAMEA7529046	ERR4800460	WGS	FOUNDATION FOR MEDICAL RESEARCH INDIA	ERX4669875	NextSeq 500	PAIRED	RANDOM	GENOMIC	ILLUMINA	ERS5285515	ERP124850	['experiment.31797','project.Mumbai','ERS5285515','22462589','PRJEB41116','ERP124850','run.31797','773292','ERR4800460','ERX4669875','SAMEA7529046','sample.31797']		2021-11-11T01:09:00.000000+0000			IND	Asia	Mumbai					S	R				R	R	R	R				R			S		R	S		481	481930200	215840004	PRJEB41116	Walker_2022		99.49	1599807	53	lineage2.2.1	Pre-XDR-TB	tuberculosis: unclassified		Mycobacterium tuberculosis		['tbprofiler','CRyPTIC_IND','input','Walker_2022','diff']	99.49	53	true	lineage2	true	true	true	true	true	true	false	true	true	true	false	false	false
SAMN03648005	SRR2100832	WGS	UNIVERSITY OF OXFORD	SRX1095526	Illumina HiSeq 2500	PAIRED	RANDOM	GENOMIC	ILLUMINA	SRS991518	SRP061066	['SRR2100832','SRP061066','SAMN03648005','282721','3648005','PRJNA282721','19dd10df-f391-4da2-b952-14216de85b18_R00000039_v3.bam','SRX1095526','C00014741','SRS991518']		2015-07-15T06:50:00.000000+0000			GBR	Europe										S		R						S								246	246571400	162691931	PRJNA282721	CRyPTIC_WHO2021_PMC7612554		99.54	2309345	49	lineage4.6.2.2	HR-TB	tuberculosis: human-adapted	L4.6.2.2	Mycobacterium tuberculosis		['Menardo_2018','tbprofiler','Napier_2020','diff','Menardo_2021','input','Walker_2022']	99.54	49	true	lineage4	true	true	true	true	true	true	false	true	true	true	false	false	false
SAMN07659036	SRR6045133	WGS	MODMEDMICOXFORD	SRX3192223	Illumina MiSeq	PAIRED	RANDOM	GENOMIC	ILLUMINA	SRS2520160	SRP117784	['MMMOSRA:91d37668-64e7-4cb3-acc5-c0acdc88ab8e','7659036','SRR6045133','SRX3192223','SRS2520160','SRP117784','PRJNA401515','MMMOSAM:91d37668-64e7-4cb3-acc5-c0acdc88ab8e','SAMN07659036','401515']	2016	2017-10-27T16:24:00.000000+0000			GBR	Europe	Oxford		Homo sapiens	3	human					S		R					S	S								424	424453583	255714631	PRJNA401515	CRyPTIC_WHO2021_PMC7612554		99.48	1716430	57	lineage4.5	HR-TB	tuberculosis: human-adapted	L4.5	Mycobacterium tuberculosis		['tbprofiler','Walker_2022','diff','input','Napier_2020']	99.48	57	true	lineage4	true	true	true	true	true	true	true	true	true	true	true	false	false
SAMEA1118644	ERR2513463	WGS	PHE	ERX2532673	Illumina HiSeq 2000	PAIRED	RANDOM	GENOMIC	ILLUMINA	ERS2398053	ERP107961	['ERS2398053','run.5244','10122590','project.First_10k_genomes_study_set_4','ERP107961','SAMEA1118644','ERX2532673','experiment.5244','493034','PRJEB25991','sample.5244','ERR2513463']		2021-10-23T16:05:00.000000+0000			GBR	Europe	England									S		S					S	S								499	499835600	375057714	PRJEB25991	Walker_2022		99.2	1743398	39	lineage1.1.2	MDR-TB	tuberculosis: human-adapted	L1.1.2	Mycobacterium tuberculosis		['tbprofiler','CRyPTIC_PHE','diff','Walker_2022','Napier_2020','input']	99.2	39	true	lineage1	true	true	true	true	true	true	false	true	true	true	false	false	false
SAMEA7561815	ERR4829377	WGS	SAN RAFFAELE SCIENTIFIC INSTITUTE	ERX4699361	NextSeq 500	PAIRED	RANDOM	GENOMIC	ILLUMINA	ERS5318450	ERP124983	['ERS5318450','PRJEB41242','773309','ERP124983','sample.16586','ERX4699361','SAMEA7561815','project.Italy','run.16586','22477384','ERR4829377','experiment.16586']		2021-11-11T07:07:00.000000+0000			ITA	Europe						S				I	S	R	S	S				R		S	R	S	S	S	R	683	683919924	264069420	PRJEB41242	['CRyPTIC_reuse_table','Walker_2022']		99.44	1807913	60	lineage4.6.5	MDR-TB	tuberculosis: unclassified		Mycobacterium tuberculosis		['input','Walker_2022','CRyPTIC_reuse_table','tbprofiler','CRyPTIC_SanRaffaele','diff']	99.44	60	true	lineage4	true	true	true	true	true	true	false	true	true	true	false	false	false
SAMEA7562429	ERR4829990	WGS	SAN RAFFAELE SCIENTIFIC INSTITUTE	ERX4699974	NextSeq 500	PAIRED	RANDOM	GENOMIC	ILLUMINA	ERS5319063	ERP124986	['ERX4699974','ERS5319063','run.13502','project.Nigeria','experiment.13502','sample.13502','ERP124986','22477997','SAMEA7562429','PRJEB41245','ERR4829990','773312']		2021-11-11T08:03:00.000000+0000			NGA	Africa						S				S	S	R	S	S				S		S	S	S	S	S	S	421	421048584	176902795	PRJEB41245	CRyPTIC_reuse_table		99.4	1718340	47	lineage4.1.2.1	MDR-TB	tuberculosis: unclassified		Mycobacterium tuberculosis		['input','diff','tbprofiler','CRyPTIC_SanRaffaele_Nigeria','CRyPTIC_reuse_table']	99.4	47	true	lineage4	true	true	true	true	true	true	false	true	true	true	false	false	false
SAMEA1101663	ERR2510368	WGS	SAN RAFFAELE SCIENTIFIC INSTITUTE	ERX2529783	NextSeq 500	PAIRED	RANDOM	GENOMIC	ILLUMINA	ERS2394684	ERP107941	['run.3378','SAMEA1101663','493033','PRJEB25972','ERX2529783','project.First_10k_genomes_study_set_3','ERR2510368','experiment.3378','ERP107941','ERS2394684','sample.3378','10120996']		2022-07-21T17:06:00.000000+0000			PAK	Asia						S				R	S	R	S	R				R	R	S	S	S	R	S	R	241	241892247	106048929	PRJEB25972	['CRyPTIC_reuse_table','Walker_2022']		99.44	1392060	43	lineage3	Pre-XDR-TB	tuberculosis: human-adapted	L3	Mycobacterium tuberculosis		['CRyPTIC_reuse_table','tbprofiler','Walker_2022','input','CRyPTIC_SanRaffaele','Napier_2020','diff']	99.44	43	true	lineage3	true	true	true	true	true	true	false	true	true	true	false	false	false
SAMEA7526077	ERR4797526	WGS	FOUNDATION FOR MEDICAL RESEARCH INDIA	ERX4666942	NextSeq 500	PAIRED	RANDOM	GENOMIC	ILLUMINA	ERS5282550	ERP124850	['ERX4666942','PRJEB41116','SAMEA7526077','ERP124850','project.Mumbai','ERR4797526','22459640','run.10514','sample.10514','ERS5282550','773292','experiment.10514']		2021-11-09T22:56:00.000000+0000			IND	Asia	Mumbai					S	S			S	S	R	S	S				R			S		R	S		711	711467100	333510596	PRJEB41116	Walker_2022		99.48	1475535	48	lineage2.2.1	Pre-XDR-TB	tuberculosis: unclassified		Mycobacterium tuberculosis		['diff','Walker_2022','input','tbprofiler','CRyPTIC_IND']	99.48	48	true	lineage2	true	true	true	true	true	true	false	true	true	true	false	false	false
SAMEA1688506	ERR221593	WGS	SC	ERX196258	Illumina HiSeq 2000	PAIRED	RANDOM	GENOMIC	ILLUMINA	ERS163409	ERP001072	['PRJEB2794','ERX196258','Karonga_Prevention_Study__KPS____whole_genome_sequ','SC_RUN_8718_5#70','Karonga_Prevention_Study__KPS____whole_genome_sequencing_in_a_whole_population-sc-2011-12-13T10:33:26Z-2066','SAMEA1688506','9012719-sc-2012-08-16T16:12:12Z-1466649','204548','ERR221593','ERP001072','SC_EXP_8718_5#70','1888729','ERS163409']	2009	2013-01-23T19:01:00.000000+0000			MWI	Africa	Karonga	sputum	Homo sapiens	3	human							S						S								346	346881800	160898677	PRJEB2794	Coll_2018		99.26	1849295	41	lineage1.1.3.2	Sensitive	tuberculosis: human-adapted	L1.1.3.2	Mycobacterium tuberculosis		['tbprofiler','Menardo_2021','input','nextstrain_global_tree','Karonga_Prevention_Study','Coll_2018','Menardo_2018','Napier_2020','diff']	99.26	41	true	lineage1	true	true	true	true	true	true	true	true	true	true	true	false	false
SAMEA2534094	ERR551652	WGS	FZB	ERX510721	Illumina HiSeq 2500	PAIRED		GENOMIC	ILLUMINA	ERS457496	ERP010814	['ERP010814','287903','ERR551652','10311-11','10311-11_genoscreen_genoscreen_2013-03-28_101bp','ERS457496','ERX510721','3793770','ena-STUDY-FZB-22-06-2015-17:16:39:392-292','SAMEA2534094','PRJEB9680']		2015-06-25T08:25:00.000000+0000			DEU	Europe										S		S					S	S	S							594	594082808	410613517	PRJEB9680	CRyPTIC_WHO2021_PMC7612554		99.38	1364331	31	lineage4.2.2.2	Sensitive	tuberculosis: human-adapted	L4.2.2.2	Mycobacterium tuberculosis		['diff','Walker_2022','Menardo_2021','Menardo_2018','input','Napier_2020','tbprofiler']	99.38	31	true	lineage4	true	true	true	true	true	true	false	true	true	true	false	false	false
SAMEA3446548	ERR2517282	WGS	RIVM	ERX2536498	Illumina HiSeq 2500	PAIRED	RANDOM	GENOMIC	ILLUMINA	ERS2401960	ERP107973	['run.8753','ERX2536498','493040','10126619','SAMEA3446548','project.First_10k_genomes_study_set_10','ERP107973','PRJEB26002','ERS2401960','experiment.8753','sample.8753','ERR2517282']		2021-10-23T20:15:00.000000+0000			NLD	Europe										S		S					S	S	S							585	585483545	294471356	PRJEB26002	Walker_2022		98.27	1780819	49	lineage4.1.2.1	Sensitive	tuberculosis: human-adapted	L4.1.2.1	Mycobacterium tuberculosis		['tbprofiler','diff','input','CRyPTIC_RIVM','Napier_2020','Walker_2022']	98.27	49	true	lineage4	true	true	true	true	true	true	false	true	true	true	false	false	false
SAMN05276547	SRR3675578	WGS	MODMEDMICOXFORD	SRX1850850	Illumina MiSeq	PAIRED	RANDOM	GENOMIC	ILLUMINA	SRS1519102	SRP076676	['MMMOSAM:ed219c50-c968-4ab3-9b90-8f9ca2f18ca5','SRS1519102','302362','MMMOSRA:ed219c50-c968-4ab3-9b90-8f9ca2f18ca5','PRJNA302362','SRX1850850','SRP076676','5276547','SRR3675578','SAMN05276547']	2015	2016-06-22T11:49:00.000000+0000			GBR	Europe	Oxford		Homo sapiens	3	human					S		S					S	S								240	240834096	115125879	PRJNA302362	CRyPTIC_WHO2021_PMC7612554		99.19	1417582	42	lineage4.3.1.1	Sensitive	tuberculosis: human-adapted	L4.3.1.1	Mycobacterium tuberculosis		['Napier_2020','tbprofiler','Walker_2022','diff','input']	99.19	42	true	lineage4	true	true	true	true	true	true	true	true	true	true	true	false	false
SAMEA7551206	ERR4817843	WGS	PUBLIC HEALTH ENGLAND	ERX4687685	Illumina HiSeq 2500	PAIRED	RANDOM	GENOMIC	ILLUMINA	ERS5307855	ERP124941	['ERR4817843','ERS5307855','SAMEA7551206','22470600','experiment.20663','project.PHE-TB','sample.20663','773303','ERX4687685','ERP124941','run.20663','PRJEB41201']		2021-11-10T18:10:00.000000+0000			GBR	Europe										S		S						S								103	103345290	42930702	PRJEB41201	Walker_2022		99.4	957776	21	lineage3	Sensitive	tuberculosis: unclassified		Mycobacterium tuberculosis		['CRyPTIC_PHE','tbprofiler','diff','Walker_2022','input']	99.4	21	true	lineage3	true	true	true	true	true	true	false	true	true	true	false	false	false
SAMEA7562699	ERR4830259	WGS	OUCRU-HCMC	ERX4700243	Illumina MiSeq	PAIRED	RANDOM	GENOMIC	ILLUMINA	ERS5319332	ERP124988	['ERR4830259','project.CRyPTIC_08_02TBextension','SAMEA7562699','773314','experiment.15735','run.15735','ERX4700243','22478266','ERS5319332','sample.15735','PRJEB41247','ERP124988']		2021-11-11T09:01:00.000000+0000			VNM	Asia						S				S	S	S	S	S				S		S	S	S	S	S	S	663	663573232	353990157	PRJEB41247	['Walker_2022','CRyPTIC_reuse_table']		99.41	1923996	45	lineage2.2.1	Other	tuberculosis: unclassified		Mycobacterium tuberculosis		['Walker_2022','tbprofiler','input','CRyPTIC_reuse_table','CRyPTIC_OUCRU','diff']	99.41	45	true	lineage2	true	true	true	true	true	true	false	true	true	true	false	false	false
SAMN21616531	SRR16058314	WGS	PUBLIC HEALTH ONTARIO	SRX12345030	Illumina MiSeq	PAIRED	RANDOM	GENOMIC	ILLUMINA	SRS10317410	SRP338617	['SAMN21616531','2017-631_R1.fastq.gz','PRJNA766079','SRX12345030','SRP338617','SRS10317410','2017-631','766079','SRR16058314','21616531','bp0']	2017	2021-09-24T21:52:00.000000+0000			CAN	North America	Ontario		Homo sapiens	3	human					S		R		S			S	S					S			632	632802755	364212983	PRJNA766079	CRyPTIC_WHO2021_PMC7612554		99.37	1762581	60	lineage1.1.2	HR-TB	tuberculosis: unclassified		Mycobacterium tuberculosis		['Walker_2022','diff','input','tbprofiler']	99.37	60	true	lineage1	true	true	true	true	true	true	true	true	true	true	true	false	false
SAMEA7554034	ERR4820667	WGS	PUBLIC HEALTH ENGLAND	ERX4690509	Illumina HiSeq 2500	PAIRED	RANDOM	GENOMIC	ILLUMINA	ERS5310679	ERP124941	['ERS5310679','ERR4820667','773303','SAMEA7554034','PRJEB41201','22473429','sample.23488','experiment.23488','ERP124941','ERX4690509','run.23488','project.PHE-TB']		2021-11-11T01:48:00.000000+0000			GBR	Europe						S	S			R	R	R	S	S				R					S	S		281	281124651	121848238	PRJEB41201	Walker_2022		98.4	2468018	56	lineage1.2.1.2	MDR-TB	tuberculosis: unclassified		Mycobacterium tuberculosis		['diff','CRyPTIC_PHE','input','Walker_2022','tbprofiler']	98.4	56	true	lineage1	true	true	true	true	true	true	false	true	true	true	false	false	false
SAMEA8741535	['ERR8665714','ERR8665715']	WGS		ERX8324185	Illumina HiSeq 2500	PAIRED	RANDOM	GENOMIC	['ILLUMINA','ILLUMINA']	ERS6421118		['ERR8665715','run.14664.2','811911','experiment.14664','ERP135611','ERR8665714','ERX8324185','sample.14664','26334796','ERS6421118','SAMEA8741535','run.14664.1','project.Belarus_site11','PRJEB51021']					BEL	Europe																										514	515185850	200686364	PRJEB51021	CRyPTIC_reuse_table		99.44	4672651	101	lineage2.2.1	Pre-XDR-TB	tuberculosis: unclassified		Mycobacterium tuberculosis		['diff','CRyPTIC_PHS_Sweden_Belarus','CRyPTIC_reuse_table','input','tbprofiler']	99.44	101	true	lineage2	true	true	true	true	true	true	false	true	true	true	false	false	false
SAMEA7562069	ERR4829630	WGS	SAN RAFFAELE SCIENTIFIC INSTITUTE	ERX4699614	NextSeq 500	PAIRED	RANDOM	GENOMIC	ILLUMINA	ERS5318703	ERP124983	['ERX4699614','ERR4829630','ERS5318703','project.Italy','22477637','SAMEA7562069','sample.30929','773309','experiment.30929','ERP124983','PRJEB41242','run.30929']		2021-11-11T07:55:00.000000+0000			ITA	Europe						S				S	S	S	S	S			S	S		S	S	S	S	S	S	383	383447591	152448888	PRJEB41242	['Walker_2022','CRyPTIC_reuse_table']		98.48	1778964	58	lineage4.8	Sensitive	tuberculosis: unclassified		Mycobacterium tuberculosis		['CRyPTIC_SanRaffaele','input','Walker_2022','tbprofiler','diff','CRyPTIC_reuse_table']	98.48	58	true	lineage4	true	true	true	true	true	true	false	true	true	true	false	false	false
SAMEA1403700	ERR133981	WGS	SC	ERX109999	Illumina HiSeq 2000	PAIRED	RANDOM	GENOMIC	ILLUMINA	ERS094270	ERP000192	['1011A-sc-2012-02-09T18:57:38Z-1355314','Variation discovery in Russian TB isolates-sc-2010-04-20','SC_RUN_7755_5#88','SAMEA1403700','PRJEB2138','1088993','203970','ERS094270','ERX109999','SC_EXP_7755_5#88','Variation discovery in Russian TB isolates-sc-2010','ERR133981','ERP000192']	2009	2014-09-28T16:04:00.000000+0000			RUS	Europe	Samara		Homo sapiens	3	human	S	S			R		R		S				R	S				R			941	941901800	597461992	PRJEB2138	CRyPTIC_WHO2021_PMC7612554		99.51	1829245	42	lineage4.2.1.1	MDR-TB	tuberculosis: human-adapted	L4.2.1.1	Mycobacterium tuberculosis		['tbprofiler','input','diff','Walker_2022','Napier_2020','Menardo_2018']	99.51	42	true	lineage4	true	true	true	true	true	true	true	true	true	true	true	false	false
SAMEA7548270	ERR4814911	WGS	PUBLIC HEALTH ENGLAND	ERX4684753	Illumina HiSeq 2500	PAIRED	RANDOM	GENOMIC	ILLUMINA	ERS5304923	ERP124941	['SAMEA7548270','ERX4684753','ERR4814911','ERS5304923','ERP124941','experiment.17731','project.PHE-TB','run.17731','sample.17731','PRJEB41201','773303','22467668']		2021-11-10T13:02:00.000000+0000			GBR	Europe										S		S						S								239	239588992	115588709	PRJEB41201	Walker_2022		80.51	1641854	37	lineage4.3.3	Sensitive	tuberculosis: unclassified		Mycobacterium tuberculosis		['tbprofiler','Walker_2022','diff','input','CRyPTIC_PHE']	80.51	37	true	lineage4	true	true	true	true	true	true	false	true	true	true	false	false	false
SAMEA3178850	ERR2515488	WGS	CTB/NICD	ERX2534702	Illumina MiSeq	PAIRED	RANDOM	GENOMIC	ILLUMINA	ERS2400093	ERP107968	['SAMEA3178850','ERR2515488','493035','10124832','project.First_10k_genomes_study_set_5','PRJEB25997','ERP107968','experiment.7712','ERS2400093','run.7712','sample.7712','ERX2534702']		2021-10-23T18:16:00.000000+0000			ZAF	Africa						S	S			R		R	S				R	R	S				S			396	396736542	256656288	PRJEB25997	Walker_2022		99.59	848342	48	lineage2.2.1	MDR-TB	tuberculosis: human-adapted	L2.2.1	Mycobacterium tuberculosis		['Napier_2020','Nimmo_2024','tbprofiler','diff','input','Walker_2022','CRyPTIC_CTB-NICD']	99.59	48	true	lineage2	true	true	true	true	true	true	false	true	true	true	false	false	false
SAMN03647679	SRR2100506	WGS	UNIVERSITY OF OXFORD	SRX1095200	Illumina HiSeq 2500	PAIRED	RANDOM	GENOMIC	ILLUMINA	SRS990058	SRP061066	['C00012912','SRP061066','3647679','PRJNA282721','99ff912e-b9eb-47e9-a1c5-9f0c01e1a07f_R00000039_v2.bam','282721','SRS990058','SRX1095200','SAMN03647679','SRR2100506']		2015-07-23T20:26:00.000000+0000			GBR	Europe										S		S					S	S								411	411772400	267332061	PRJNA282721	CRyPTIC_WHO2021_PMC7612554		99.5	1894157	43	lineage3	Sensitive	tuberculosis: human-adapted	L3	Mycobacterium tuberculosis		['tbprofiler','input','diff','Walker_2022','Menardo_2021','Napier_2020','Menardo_2018']	99.5	43	true	lineage3	true	true	true	true	true	true	false	true	true	true	false	false	false
SAMEA3447618	ERR2517364	WGS	RIVM	ERX2536580	Illumina HiSeq 2500	PAIRED	RANDOM	GENOMIC	ILLUMINA	ERS2402042	ERP107973	['10126701','ERR2517364','sample.8988','ERS2402042','project.First_10k_genomes_study_set_10','493040','ERX2536580','experiment.8988','PRJEB26002','ERP107973','SAMEA3447618','run.8988']		2021-10-23T20:15:00.000000+0000			NLD	Europe										S		S					S	S	S							461	461903394	214626000	PRJEB26002	Walker_2022		99.66	1781532	47	lineage4.9	Sensitive	tuberculosis: human-adapted	L4.9	Mycobacterium tuberculosis		['CRyPTIC_RIVM','input','Walker_2022','tbprofiler','diff','Napier_2020']	99.66	47	true	lineage4	true	true	true	true	true	true	false	true	true	true	false	false	false
SAMEA2533410	ERR550708	WGS	FZB	ERX509777	Illumina HiSeq 2500	PAIRED		GENOMIC	ILLUMINA	ERS456812	ERP010814	['ERP010814','SAMEA2533410','8586-05_genoscreen_genoscreen_2013-10-31_101bp','ERS456812','287903','ERR550708','PRJEB9680','ena-STUDY-FZB-22-06-2015-17:16:39:392-292','8586-05','ERX509777','3793401']		2015-06-25T09:14:00.000000+0000			DEU	Europe										S		S					S	S	S							954	954087006	629894077	PRJEB9680	CRyPTIC_WHO2021_PMC7612554		99.63	1584448	36	lineage4.8	Sensitive	tuberculosis: human-adapted	L4.8	Mycobacterium tuberculosis		['Menardo_2018','diff','tbprofiler','Menardo_2021','Napier_2020','Walker_2022','input']	99.63	36	true	lineage4	true	true	true	true	true	true	false	true	true	true	false	false	false
SAMEA1465950	ERR126612	WGS	SC	ERX102761	Illumina HiSeq 2000	PAIRED	RANDOM	GENOMIC	ILLUMINA	ERS078230	ERP001072	['Karonga_Prevention_Study__KPS____whole_genome_sequ','63060-sc-2011-12-13T10:51:28Z-1322658','SC_RUN_7641_4#16','SAMEA1465950','ERS078230','ERR126612','1037844','ERX102761','ERP001072','SC_EXP_7641_4#16','204548','PRJEB2794','Karonga_Prevention_Study__KPS____whole_genome_sequencing_in_a_whole_population-sc-2011-12-13T10:33:26Z-2066']	2008	2014-09-26T18:51:00.000000+0000			MWI	Africa	Karonga	sputum	Homo sapiens	3	human							S						S								913	913155400	543312690	PRJEB2794	Coll_2018		99.47	1848083	42	lineage4.1.2	Sensitive	tuberculosis: human-adapted	L4.1.2	Mycobacterium tuberculosis		['input','diff','Menardo_2021','Karonga_Prevention_Study','Menardo_2018','tbprofiler','Napier_2020','Coll_2018']	99.47	42	true	lineage4	true	true	true	true	true	true	true	true	true	true	true	false	false
SAMEA7541665	ERR4809128	WGS	CTB/NICD	ERX4678668	Illumina HiSeq 4000	PAIRED	RANDOM	GENOMIC	ILLUMINA	ERS5298118	ERP124931	['ERX4678668','PRJEB41191','SAMEA7541665','ERP124931','run.3026','ERS5298118','22463122','project.Gates_clinical_isolates','ERR4809128','sample.3026','experiment.3026','773296']		2021-11-11T01:35:00.000000+0000			ZAF	Africa						S				S	S	S	S	S				S		S	S	S	S	S	S	514	514989300	218982094	PRJEB41191	['CRyPTIC_reuse_table','Walker_2022']		99.59	1737467	60	lineage3.1.1	Sensitive	tuberculosis: unclassified		Mycobacterium tuberculosis		['Walker_2022','CRyPTIC_reuse_table','CRyPTIC_CTB-NICD','tbprofiler','input','diff']	99.59	60	true	lineage3	true	true	true	true	true	true	false	true	true	true	false	false	false
SAMEA2535275	ERR553286	WGS	FZB	ERX512355	Illumina MiSeq	PAIRED		GENOMIC	ILLUMINA	ERS458677	ERP008667	['ERX512355','ERP008667','281351','1327-04','3785906','PRJEB7727','ERR553286','ena-STUDY-FZB-13-11-2014-14:04:40:057-939','SAMEA2535275','ERS458677','1327-04_lib957_miseq_r0061_251bp']		2015-06-23T06:33:00.000000+0000			SLE	Africa										S		S					S	S	S							309	309566506	192179371	PRJEB7727	CRyPTIC_WHO2021_PMC7612554		99.44	879891	49	lineage6.2.2	Sensitive	tuberculosis: human-adapted	L6.2.2	Mycobacterium africanum		['tbprofiler','Napier_2020','diff','Walker_2022','Menardo_2018','Coscolla_2021','input']	99.44	49	true	lineage6	true	true	true	true	true	true	false	true	true	true	false	false	false
SAMEA1708234	ERR245690	WGS	SC	ERX220224	Illumina HiSeq 2000	PAIRED	RANDOM	GENOMIC	ILLUMINA	ERS019947	ERP000436	['ERX220224','Whole_genome_sequencing_of_Mycobacterium_tuberculosis_from_a_population_in_Malawi___transmission_dynamics_and_associations_with_HIV-sc-2010-12-14','PRJEB2358','SC_EXP_5964_4#9','ERP000436','203880','ERR245690','M6010634-sc-2011-01-27-1026734','SAMEA1708234','ERS019947','SC_RUN_5964_4#9','1984278']	2006	2013-03-20T19:22:00.000000+0000			MWI	Africa		sputum	Homo sapiens	3	human							S						S								1244	1244662800	777619559	PRJEB2358	Coll_2018		99.6	1070861	18	lineage4.3.4.1	Sensitive	tuberculosis: human-adapted	L4.3.4.1	Mycobacterium tuberculosis		['Nimmo_2024','diff','Napier_2020','tbprofiler','input','Coll_2018']	99.6	18	true	lineage4	true	true	true	true	true	true	true	true	true	true	true	false	false
SAMEA7563577	ERR4831136	WGS	IML GAUTING	ERX4701120	NextSeq 500	PAIRED	RANDOM	GENOMIC	ILLUMINA	ERS5320209	ERP125015	['SAMEA7563577','project.Cryptic_12th','sample.31150','22479143','ERP125015','773341','ERX4701120','run.31150','ERR4831136','experiment.31150','PRJEB41274','ERS5320209']		2021-11-11T11:01:00.000000+0000			DEU	Europe						S				S	S	S	S	S				S		S	S	S	S	S	S	627	627878508	281712910	PRJEB41274	['CRyPTIC_reuse_table','Walker_2022']		99.47	1633498	55	lineage4.5	Sensitive	tuberculosis: unclassified		Mycobacterium tuberculosis		['CRyPTIC_Gauting','input','Walker_2022','CRyPTIC_reuse_table','diff','tbprofiler']	99.47	55	true	lineage4	true	true	true	true	true	true	false	true	true	true	false	false	false
SAMEA7528648	ERR4800063	WGS	FOUNDATION FOR MEDICAL RESEARCH INDIA	ERX4669478	NextSeq 500	PAIRED	RANDOM	GENOMIC	ILLUMINA	ERS5285118	ERP124850	['773292','22462192','ERX4669478','SAMEA7528648','project.Mumbai','sample.29966','run.29966','PRJEB41116','ERR4800063','experiment.29966','ERS5285118','ERP124850']		2021-11-10T02:14:00.000000+0000			IND	Asia	Mumbai						S						S													462	462509100	188389312	PRJEB41116	Walker_2022		99.44	1678074	54	lineage2.2.1	Pre-XDR-TB	tuberculosis: unclassified		Mycobacterium tuberculosis		['input','diff','CRyPTIC_IND','tbprofiler','Walker_2022']	99.44	54	true	lineage2	true	true	true	true	true	true	false	true	true	true	false	false	false
SAMN03653251	SRR2024948	WGS	FUDAN UNIVERSITY	SRX1027341	Illumina HiSeq 2000	PAIRED	size fractionation	GENOMIC	ILLUMINA	SRS935984	SRP058221	['283583','SAMN03653251','51','PRJNA283583','SRS935984','SRX1027341','10_0621','SRR2024948','3653251','SRP058221','10_0621_sort.bam']	2010	2015-05-14T03:54:00.000000+0000		31.6095 N 121.5850 E	CHN	Asia	Shanghai	sputum	Homo sapiens	3	human					R		R						R	R							1240	1240703241	421241332	PRJNA283583	CRyPTIC_WHO2021_PMC7612554		99.44	1513807	32	lineage2.2.1	MDR-TB	tuberculosis: human-adapted	L2.2.1	Mycobacterium tuberculosis		['Walker_2022','diff','tbprofiler','input','Napier_2020']	99.44	32	true	lineage2	true	true	true	true	true	true	true	true	true	true	true	false	false
SAMEA7548892	ERR4815532	WGS	PUBLIC HEALTH ENGLAND	ERX4685374	Illumina HiSeq 2500	PAIRED	RANDOM	GENOMIC	ILLUMINA	ERS5305544	ERP124941	['sample.18352','SAMEA7548892','experiment.18352','ERP124941','ERR4815532','project.PHE-TB','773303','22468289','PRJEB41201','ERX4685374','run.18352','ERS5305544']		2021-11-10T14:01:00.000000+0000			GBR	Europe										S		S						S								188	188536540	92607392	PRJEB41201	Walker_2022		96.41	1449923	33	lineage3	Sensitive	tuberculosis: unclassified		Mycobacterium tuberculosis		['Walker_2022','diff','CRyPTIC_PHE','input','tbprofiler']	96.41	33	true	lineage3	true	true	true	true	true	true	false	true	true	true	false	false	false
SAMEA7554943	ERR4821575	WGS	PUBLIC HEALTH ENGLAND	ERX4691417	Illumina HiSeq 2500	PAIRED	RANDOM	GENOMIC	ILLUMINA	ERS5311587	ERP124941	['22474337','SAMEA7554943','sample.24396','ERX4691417','run.24396','ERP124941','experiment.24396','ERR4821575','PRJEB41201','ERS5311587','773303','project.PHE-TB']		2021-11-11T02:10:00.000000+0000			GBR	Europe										S		S						S								245	245359849	120844655	PRJEB41201	Walker_2022		99.18	1823069	40	lineage4.1.3	Sensitive	tuberculosis: unclassified		Mycobacterium tuberculosis		['Walker_2022','tbprofiler','input','CRyPTIC_PHE','diff']	99.18	40	true	lineage4	true	true	true	true	true	true	false	true	true	true	false	false	false
SAMEA1117735	ERR2512554	WGS	PHE	ERX2531764	Illumina MiSeq	PAIRED	RANDOM	GENOMIC	ILLUMINA	ERS2397144	ERP107961	['ERR2512554','sample.4117','ERX2531764','10121681','run.4117','PRJEB25991','ERS2397144','ERP107961','project.First_10k_genomes_study_set_4','493034','experiment.4117','SAMEA1117735']		2021-10-23T15:04:00.000000+0000			GBR	Europe	England									S		S					S	S								377	377716003	246375456	PRJEB25991	Walker_2022		99.38	1442311	47	lineage3	Sensitive	tuberculosis: human-adapted	L3	Mycobacterium tuberculosis		['Napier_2020','CRyPTIC_PHE','tbprofiler','diff','Walker_2022','input']	99.38	47	true	lineage3	true	true	true	true	true	true	false	true	true	true	false	false	false
SAMEA1485507	ERR161036	WGS	SC	ERX136886	Illumina HiSeq 2000	PAIRED	RANDOM	GENOMIC	ILLUMINA	ERS107847	ERP001072	['ERR161036','Karonga_Prevention_Study__KPS____whole_genome_sequ','2009271-sc-2012-03-23T12:17:10Z-1386328','ERX136886','204548','Karonga_Prevention_Study__KPS____whole_genome_sequencing_in_a_whole_population-sc-2011-12-13T10:33:26Z-2066','1139037','PRJEB2794','SAMEA1485507','SC_EXP_7957_8#25','SC_RUN_7957_8#25','ERP001072','ERS107847']	2002	2014-10-19T13:09:00.000000+0000			MWI	Africa	Karonga	sputum	Homo sapiens	3	human							S						S								445	445972200	241473989	PRJEB2794	Coll_2018		99.48	1694550	39	lineage4.1.1.1	Sensitive	tuberculosis: human-adapted	L4.1.1.1	Mycobacterium tuberculosis		['tbprofiler','input','Napier_2020','Menardo_2018','Coll_2018','Karonga_Prevention_Study','diff','Menardo_2021']	99.48	39	true	lineage4	true	true	true	true	true	true	true	true	true	true	true	false	false
SAMN07660156	SRR6046258	WGS	MODMEDMICOXFORD	SRX3193138	Illumina MiSeq	PAIRED	RANDOM	GENOMIC	ILLUMINA	SRS2521372	SRP117784	['MMMOSRA:2613c402-064d-42e3-ae5e-9df46f9a7e15','PRJNA401515','MMMOSAM:2613c402-064d-42e3-ae5e-9df46f9a7e15','SRS2521372','SRP117784','SRX3193138','SAMN07660156','401515','SRR6046258','7660156']	2016	2017-10-27T18:14:00.000000+0000			GBR	Europe	Oxford		Homo sapiens	3	human					S		S					S	S								373	373206656	264286961	PRJNA401515	CRyPTIC_WHO2021_PMC7612554		99.33	1186910	35	lineage4.6	Sensitive	tuberculosis: human-adapted	L4.6	Mycobacterium tuberculosis		['Walker_2022','diff','Napier_2020','input','tbprofiler']	99.33	35	true	lineage4	true	true	true	true	true	true	true	true	true	true	true	false	false
SAMN07766236	SRR6153238	WGS	BC CENTRE FOR DISEASE CONTROL PUBLIC HEALTH LABORATORY	SRX3265099	HiSeq X Ten	PAIRED	RANDOM	GENOMIC	ILLUMINA	SRS2577318	SRP119652	['SRP119652','BC11-Mtb152','7766236','413593','SRS2577318','SAMN07766236','BC11-Mtb152_2.fastq.gz','SRX3265099','PRJNA413593','SRR6153238']	2011	2017-10-10T21:11:00.000000+0000		49.15 N 123.7 W	CAN	North America	British Columbia		Homo sapiens	3	human					S		S						S	S							921	921292000	426782629	PRJNA413593	CRyPTIC_WHO2021_PMC7612554		99.48	1817461	51	lineage2.2.1	Sensitive	tuberculosis: human-adapted	L2	Mycobacterium tuberculosis		['input','tbprofiler','diff','Napier_2020','Walker_2022']	99.48	51	true	lineage2	true	true	true	true	true	true	true	true	true	true	true	false	false
SAMEA3420852	ERR2516737	WGS	HARVARD MEDICAL SCHOOL	ERX2535953	Illumina HiSeq 2500	PAIRED	RANDOM	GENOMIC	ILLUMINA	ERS2401415	ERP107971	['experiment.9929','ERX2535953','PRJEB26000','project.First_10k_genomes_study_set_8','10126075','ERR2516737','ERP107971','ERS2401415','SAMEA3420852','493038','sample.9929','run.9929']		2021-10-23T19:18:00.000000+0000			PER	South America										S							S	S								384	384218776	264071494	PRJEB26000	Walker_2022		99.51	736171	17	lineage2.2.2	Sensitive	tuberculosis: human-adapted	L2.2.2	Mycobacterium tuberculosis		['Napier_2020','tbprofiler','Walker_2022','input','CRyPTIC_Harvard','diff']	99.51	17	true	lineage2	true	true	true	true	true	true	false	true	true	true	false	false	false
SAMN07766460	SRR6152655	WGS	BC CENTRE FOR DISEASE CONTROL PUBLIC HEALTH LABORATORY	SRX3264745	HiSeq X Ten	PAIRED	RANDOM	GENOMIC	ILLUMINA	SRS2576980	SRP119652	['413593','PRJNA413593','SAMN07766460','BC14-Mtb242_2.fastq.gz','SRS2576980','7766460','SRX3264745','BC14-Mtb242','SRR6152655','SRP119652']	2014	2017-10-11T03:17:00.000000+0000		49.15 N 123.7 W	CAN	North America	British Columbia		Homo sapiens	3	human					S		R					S	S	S							880	880100500	450513686	PRJNA413593	CRyPTIC_WHO2021_PMC7612554		99.27	1770447	48	lineage1.2.1.2.1	HR-TB	tuberculosis: human-adapted	L1	Mycobacterium tuberculosis		['Walker_2022','diff','Napier_2020','input','tbprofiler']	99.27	48	true	lineage1	true	true	true	true	true	true	true	true	true	true	true	false	false
SAMN03648668	SRR2101421	WGS	UNIVERSITY OF OXFORD	SRX1096115	Illumina HiSeq 2500	PAIRED	RANDOM	GENOMIC	ILLUMINA	SRS991073	SRP061066	['282721','SRX1096115','PRJNA282721','e2cf6272-80f2-43d7-a79a-3b5745edc985_R00000039_v3.bam','SRP061066','SRS991073','SRR2101421','SAMN03648668','3648668','e2cf6272-80f2-43d7-a79a-3b5745edc985']		2015-07-24T15:54:00.000000+0000			ZAF	Africa						S	S			S		S	S	S			S	S	S				S			206	206575697	138864161	PRJNA282721	CRyPTIC_WHO2021_PMC7612554		99.65	292674	17	lineage4.4.1.1	Sensitive	tuberculosis: human-adapted	L4.4.1.1	Mycobacterium tuberculosis		['Walker_2022','Menardo_2021','input','diff','Menardo_2018','Napier_2020','tbprofiler']	99.65	17	true	lineage4	true	true	true	true	true	true	false	true	true	true	false	false	false
SAMEA1569286	ERR190348	WGS	SC	ERX165038	Illumina HiSeq 2000	PAIRED	RANDOM	GENOMIC	ILLUMINA	ERS142767	ERP001072	['Karonga_Prevention_Study__KPS____whole_genome_sequ','PRJEB2794','1802662','ERP001072','SAMEA1569286','SC_RUN_8289_6#21','ERR190348','2009291-sc-2012-05-29T15:26:47Z-1429326','Karonga_Prevention_Study__KPS____whole_genome_sequencing_in_a_whole_population-sc-2011-12-13T10:33:26Z-2066','ERS142767','204548','ERX165038','SC_EXP_8289_6#21']	2002	2012-12-09T19:43:00.000000+0000			MWI	Africa	Karonga	sputum	Homo sapiens	3	human							S						S								443	443966400	214450279	PRJEB2794	Coll_2018		99.71	1831908	42	lineage4.3.4.2.1	Sensitive	tuberculosis: human-adapted	L4.3.4.2.1	Mycobacterium tuberculosis		['Napier_2020','Menardo_2021','tbprofiler','diff','Coll_2018','Karonga_Prevention_Study','Menardo_2018','input']	99.71	42	true	lineage4	true	true	true	true	true	true	true	true	true	true	true	false	false
SAMEA5569755	ERR3287562	WGS	UNIVERSIDAD PERUANA CAYETANO HEREDIA, PERU	ERX3314071	Illumina HiSeq 4000	PAIRED	RANDOM	GENOMIC	ILLUMINA	ERS3371777	ERP114885	['ERP114885','PRJEB32234','run.11588','ERX3314071','SAMEA5569755','11622040','sample.11588','542465','project.Gates_clinical_isolates_Peru','ERS3371777','ERR3287562','experiment.11588']		2021-11-03T09:38:00.000000+0000			PER	South America						S				S	S	R	S	S				S		S	S	S	S	S	S	460	460544400	194983173	PRJEB32234	['CRyPTIC_reuse_table','Walker_2022']		99.7	1697854	64	lineage4.3.2	HR-TB	tuberculosis: unclassified		Mycobacterium tuberculosis		['diff','input','tbprofiler','CRyPTIC_reuse_table','Walker_2022','CRyPTIC_UPCH']	99.7	64	true	lineage4	true	true	true	true	true	true	false	true	true	true	false	false	false
SAMEA7525718	ERR4797176	WGS	FOUNDATION FOR MEDICAL RESEARCH INDIA	ERX4666591	NextSeq 500	PAIRED	RANDOM	GENOMIC	ILLUMINA	ERS5282192	ERP124850	['SAMEA7525718','sample.1901','run.1901','ERS5282192','ERX4666591','project.Mumbai','experiment.1901','PRJEB41116','22459282','ERP124850','ERR4797176','773292']		2021-11-09T22:20:00.000000+0000			IND	Asia	Mumbai					S	S			S	S	S	S	S				S		S	S	S	S	S	S	779	779961000	343853157	PRJEB41116	['CRyPTIC_reuse_table','Walker_2022']		99.16	1636777	50	lineage1.1.2	Sensitive	tuberculosis: unclassified		Mycobacterium tuberculosis		['Walker_2022','diff','CRyPTIC_IND','tbprofiler','input','CRyPTIC_reuse_table']	99.16	50	true	lineage1	true	true	true	true	true	true	false	true	true	true	false	false	false
SAMEA1397456	ERR2514971	WGS	PHE	ERX2534181	Illumina HiSeq 2000	PAIRED	RANDOM	GENOMIC	ILLUMINA	ERS2399561	ERP107961	['PRJEB25991','ERX2534181','sample.7162','project.First_10k_genomes_study_set_4','SAMEA1397456','493034','ERS2399561','run.7162','ERR2514971','ERP107961','experiment.7162','10124098']		2022-07-13T11:00:00.000000+0000			GBR	Europe	England									S		S					S	S								537	537418000	382143021	PRJEB25991	Walker_2022		99.4	1820094	40	lineage3	Sensitive	tuberculosis: human-adapted	L3	Mycobacterium tuberculosis		['diff','tbprofiler','Napier_2020','input','Walker_2022','CRyPTIC_PHE']	99.4	40	true	lineage3	true	true	true	true	true	true	false	true	true	true	false	false	false
SAMEA7563351	ERR4830911	WGS	IML GAUTING	ERX4700895	NextSeq 500	PAIRED	RANDOM	GENOMIC	ILLUMINA	ERS5319984	ERP125013	['ERS5319984','ERX4700895','sample.30112','PRJEB41272','project.Cryptic_6th','experiment.30112','ERR4830911','22478918','ERP125013','run.30112','773339','SAMEA7563351']		2021-11-11T10:06:00.000000+0000			NPL	Asia						S				R	S	R	S	R				R		S	S	S	R	S	R	752	752046633	324888716	PRJEB41272	['CRyPTIC_reuse_table','Walker_2022']		99.53	1638711	55	lineage2.2.1	Pre-XDR-TB	tuberculosis: unclassified		Mycobacterium tuberculosis		['CRyPTIC_Gauting','diff','CRyPTIC_reuse_table','tbprofiler','input','Walker_2022']	99.53	55	true	lineage2	true	true	true	true	true	true	false	true	true	true	false	false	false
SAMEA104326183	ERR2145507	WGS	LSHTM	ERX2202040	Illumina HiSeq 2000	PAIRED		GENOMIC	ILLUMINA	ERS1951161	ERP012255	['ena-STUDY-LSHTM-24-09-2015-16:14:02:946-458','ERP012255','7726795','ena-RUN-LSHTM-30-09-2017-12:09:51:258-23','ERS1951161','PRJEB10950','ERR2145507','ena-EXPERIMENT-LSHTM-30-09-2017-12:09:51:258-23','SAMEA104326183','314057','ERX2202040','MTB_Saudi__1843_MTB-Pool59_3499__L3_AGAGTCAA_L003']		2017-10-07T11:02:00.000000+0000														S		R						R	S							405	405211200	283703882	PRJEB10950	Coll_2018		99.67	1420025	33	lineage4.4.1.1	Sensitive	tuberculosis: human-adapted	L4	Mycobacterium tuberculosis		['input','tbprofiler','diff','Coll_2018','Menardo_2021']	99.67	33	true	lineage4	true	true	true	true	true	true	false	false	true	false	false	false	false
SAMEA3421014	ERR2516798	WGS	PHE	ERX2536013	Illumina HiSeq 2500	PAIRED	RANDOM	GENOMIC	ILLUMINA	ERS2401475	ERP107972	['ERP107972','PRJEB26001','10126135','experiment.8551','ERX2536013','ERS2401475','sample.8551','ERR2516798','project.First_10k_genomes_study_set_9','493039','SAMEA3421014','run.8551']		2021-10-23T19:14:00.000000+0000			GBR	Europe	England					R	R			R		R	R	R				R					R			646	646117826	349432299	PRJEB26001	Walker_2022		99.66	1915941	66	lineage2.2.1	Pre-XDR-TB	tuberculosis: human-adapted	L2.2.1	Mycobacterium tuberculosis		['tbprofiler','Napier_2020','CRyPTIC_PHE','Walker_2022','input','diff']	99.66	66	true	lineage2	true	true	true	true	true	true	false	true	true	true	false	false	false
SAMEA7544166	ERR4811106	WGS	CCDC	ERX4679552	HiSeq X Ten	PAIRED	RANDOM	GENOMIC	ILLUMINA	ERS5300824	ERP124934	['22464000','ERP124934','project.CDC_22','SAMEA7544166','773297','PRJEB41194','ERS5300824','run.12681','experiment.12681','sample.12681','ERR4811106','ERX4679552']		2021-11-10T05:20:00.000000+0000			CHN	Asia						S	S			I	S	R	S	R				S	S	S	S	S	S	S	S	1348	1348964100	575732646	PRJEB41194	['CRyPTIC_reuse_table','Walker_2022']		99.51	1750952	60	lineage4.4.2	Sensitive	tuberculosis: unclassified		Mycobacterium tuberculosis		['input','tbprofiler','CRyPTIC_reuse_table','CRyPTIC_CCDC_CDC_22','Walker_2022','diff']	99.51	60	true	lineage4	true	true	true	true	true	true	false	true	true	true	false	false	false
SAMN03647303	SRR2100130	WGS	UNIVERSITY OF OXFORD	SRX1094824	Illumina HiSeq 2500	PAIRED	RANDOM	GENOMIC	ILLUMINA	SRS991723	SRP061066	['SRX1094824','SRS991723','C00007329','3647303','4d4be995-04c5-4949-8201-ad2a9fc00d02_R00000039_v2.bam','SAMN03647303','282721','PRJNA282721','SRR2100130','SRP061066']		2015-07-16T18:35:00.000000+0000			GBR	Europe										S		S					S	S								284	284190750	212935604	PRJNA282721	CRyPTIC_WHO2021_PMC7612554		99.43	3619032	62	lineage3.1.2.2	Sensitive	tuberculosis: human-adapted	L3.1.2.2	Mycobacterium tuberculosis		['tbprofiler','input','Menardo_2018','diff','Walker_2022','Napier_2020','Menardo_2021']	99.43	62	true	lineage3	true	true	true	true	true	true	false	true	true	true	false	false	false
SAMEA7546895	ERR4813390	WGS	UNIVERSIDAD PERUANA CAYETANO HEREDIA	ERX4683380	Illumina NovaSeq 6000	PAIRED	RANDOM	GENOMIC	ILLUMINA	ERS5303550	ERP124939	['project.Peru_Wellcome','ERP124939','ERR4813390','experiment.30780','773301','SAMEA7546895','run.30780','PRJEB41199','22466289','ERS5303550','sample.30780','ERX4683380']	2016	2021-11-10T09:55:00.000000+0000			PER	South America						S	S			R	S	R	S	S				R	S	S	S	S	S	S	R	401	401698052	129064239	PRJEB41199	['Walker_2022','CRyPTIC_reuse_table']		99.68	1811109	62	lineage4.3.3	MDR-TB	tuberculosis: unclassified		Mycobacterium tuberculosis		['Walker_2022','diff','input','tbprofiler','CRyPTIC_reuse_table','standford','CRyPTIC_UPCH']	99.68	62	true	lineage4	true	true	true	true	true	true	true	true	true	true	false	false	false
SAMN21616729	SRR16057957	WGS	PUBLIC HEALTH ONTARIO	SRX12344711	Illumina MiSeq	PAIRED	RANDOM	GENOMIC	ILLUMINA	SRS10317091	SRP338617	['SRS10317091','2019-265','21616729','SAMN21616729','766079','PRJNA766079','SRX12344711','bp0','2019-265_R1.fastq.gz','SRR16057957','SRP338617']	2019	2021-09-24T21:44:00.000000+0000			CAN	North America	Ontario		Homo sapiens	3	human					S		S					S	S								457	457591773	253790948	PRJNA766079	CRyPTIC_WHO2021_PMC7612554		99.48	1688474	77	lineage2.2.1	Sensitive	tuberculosis: unclassified		Mycobacterium tuberculosis		['input','Walker_2022','diff','tbprofiler']	99.48	77	true	lineage2	true	true	true	true	true	true	true	true	true	true	true	false	false
SAMEA104394511	['ERR2199907','ERR2199908']	WGS		['ERX2254895','ERX2254896']	Illumina HiSeq 2500	PAIRED		GENOMIC	['ILLUMINA','ILLUMINA']	ERS2012453		['ERR2199907','ERX2254895','ena-RUN-FZB-21-11-2017-14:36:27:944-168','8096907','3854-13','ERX2254896','ERR2199908','ena-STUDY-FZB-22-06-2015-17:16:39:392-292','ERP010814','287903','ena-EXPERIMENT-FZB-21-11-2017-14:36:27:944-169','ena-EXPERIMENT-FZB-21-11-2017-14:36:27:944-168','PRJEB9680','SAMEA104394511','ena-RUN-FZB-21-11-2017-14:36:27:944-169','ERS2012453']					DEU	Europe										S		S					S	S	S							711	711934000	441000990	PRJEB9680	CRyPTIC_WHO2021_PMC7612554		99.44	3408661	74	lineage4.8	Sensitive	tuberculosis: human-adapted	L4.8	Mycobacterium tuberculosis		['diff','input','Napier_2020','tbprofiler','Walker_2022']	99.44	74	true	lineage4	true	true	true	true	true	true	false	true	true	true	false	false	false
SAMEA7552768	ERR4819403	WGS	PUBLIC HEALTH ENGLAND	ERX4689245	Illumina MiSeq	PAIRED	RANDOM	GENOMIC	ILLUMINA	ERS5309415	ERP124941	['ERP124941','sample.22223','PRJEB41201','ERX4689245','SAMEA7552768','ERS5309415','773303','22472160','ERR4819403','experiment.22223','project.PHE-TB','run.22223']		2021-11-10T21:21:00.000000+0000			GBR	Europe										S		S					R	S								303	303825859	196975365	PRJEB41201	Walker_2022		99.24	1576582	53	lineage1.1.2	Sensitive	tuberculosis: unclassified		Mycobacterium tuberculosis		['diff','Walker_2022','input','tbprofiler','CRyPTIC_PHE']	99.24	53	true	lineage1	true	true	true	true	true	true	false	true	true	true	false	false	false
SAMEA7552480	ERR4819115	WGS	PUBLIC HEALTH ENGLAND	ERX4688957	Illumina HiSeq 2500	PAIRED	RANDOM	GENOMIC	ILLUMINA	ERS5309127	ERP124941	['project.PHE-TB','sample.21935','run.21935','ERP124941','SAMEA7552480','experiment.21935','773303','ERS5309127','ERX4688957','ERR4819115','22471872','PRJEB41201']		2021-11-10T21:09:00.000000+0000			GBR	Europe						R	R			R	R	R	R	R				S					R	S		362	362560802	160062268	PRJEB41201	Walker_2022		99.44	1758901	38	lineage2.2.1.2	HR-TB	tuberculosis: unclassified		Mycobacterium tuberculosis		['Walker_2022','CRyPTIC_PHE','diff','input','tbprofiler']	99.44	38	true	lineage2	true	true	true	true	true	true	false	true	true	true	false	false	false
SAMN08708448	SRR6831755	WGS	SAN RAFFAELE	SRX3788039	Illumina HiSeq 2500	PAIRED	RANDOM	GENOMIC	ILLUMINA	SRS3040706	SRP128089	['SAMN08708448','PRJNA428596','428596','135-2243_090816_UKR_090816_100.gatk.bam','135-2243_WGS','bp0','SRX3788039','135-2243','SRR6831755','SRS3040706','8708448','SRP128089']		2018-03-14T09:15:00.000000+0000			UKR	Europe			Homo sapiens	3	human	S	S			S		S	S	S			S	S	S				S			267	267483956	137478195	PRJNA428596	CRyPTIC_WHO2021_PMC7612554		99.59	2304924	49	lineage4.8	Sensitive	tuberculosis: unclassified		Mycobacterium tuberculosis		['Walker_2022','input','diff','tbprofiler']	99.59	49	true	lineage4	true	true	true	true	true	true	false	true	true	true	true	false	false
SAMN07766012	SRR6153204	WGS	BC CENTRE FOR DISEASE CONTROL PUBLIC HEALTH LABORATORY	SRX3265133	HiSeq X Ten	PAIRED	RANDOM	GENOMIC	ILLUMINA	SRS2577353	SRP119652	['BC07-Mtb313','7766012','SAMN07766012','413593','PRJNA413593','SRR6153204','SRS2577353','SRX3265133','BC07-Mtb313_2.fastq.gz','SRP119652']	2007	2017-10-10T20:07:00.000000+0000		49.15 N 123.7 W	CAN	North America	British Columbia		Homo sapiens	3	human					S		S						S	S							790	790226500	345111464	PRJNA413593	CRyPTIC_WHO2021_PMC7612554		99.52	1894128	54	lineage3	Sensitive	tuberculosis: human-adapted	L1	Mycobacterium tuberculosis		['input','Napier_2020','Walker_2022','tbprofiler','diff']	99.52	54	true	lineage3	true	true	true	true	true	true	true	true	true	true	true	false	false
SAMEA7528651	ERR4800066	WGS	FOUNDATION FOR MEDICAL RESEARCH INDIA	ERX4669481	NextSeq 500	PAIRED	RANDOM	GENOMIC	ILLUMINA	ERS5285121	ERP124850	['PRJEB41116','ERP124850','ERS5285121','ERR4800066','run.29969','sample.29969','experiment.29969','773292','SAMEA7528651','ERX4669481','22462195','project.Mumbai']		2021-11-10T02:11:00.000000+0000			IND	Asia	Mumbai						S						S	S										S		474	474708300	204204895	PRJEB41116	Walker_2022		99.44	1577970	52	lineage2.2.1	Pre-XDR-TB	tuberculosis: unclassified		Mycobacterium tuberculosis		['diff','CRyPTIC_IND','input','tbprofiler','Walker_2022']	99.44	52	true	lineage2	true	true	true	true	true	true	false	true	true	true	false	false	false
SAMEA95500918	ERR1873476	WGS	UNIVERSITY OF CAPE TOWN	ERX1934001	Illumina HiSeq 2000	PAIRED	size fractionation	GENOMIC	ILLUMINA	ERS1565449	ERP015827	['ena-STUDY-UNIVERSITY OF CAPE TOWN-31-05-2016-14:43:35:710-24','6553339','ERS1565449','374682','ERX1934001','ena-RUN-UNIVERSITY OF CAPE TOWN-07-03-2017-11:20:02:662-88','ERR1873476','ERP015827','R14927_LFO46Pool105_3311__L5_CCGTGAGA_L005','ena-EXPERIMENT-UNIVERSITY OF CAPE TOWN-07-03-2017-11:20:02:662-88','PRJEB14199','SAMEA95500918']	2011	2017-03-12T14:01:00.000000+0000			ZAF	Africa		sputum	Homo sapiens	3	human	R	R		R	R	S	R	R	R	R	S	R	R	R							731	731500600	502027541	PRJEB14199	Coll_2018		70.18	951606	21	lineage2.2.2	Pre-XDR-TB	tuberculosis: human-adapted	L2.2.2	Mycobacterium tuberculosis		['Menardo_2021','Nimmo_2024','input','R-XDR_ZAF','diff','tbprofiler','Coll_2018','Napier_2020']	70.18	21	true	lineage2	true	true	true	true	true	true	true	true	true	true	true	true	false
SAMEA8742478	ERR5918148	WGS	CTB/NICD	ERX5559240	Illumina HiSeq 4000	PAIRED	RANDOM	GENOMIC	ILLUMINA	ERS6422059	ERP128679	['ERP128679','experiment.25369','sample.25369','project.CTB_NICD_Wellcome_site10','PRJEB44608','ERX5559240','ERR5918148','run.25369','22480269','SAMEA8742478','ERS6422059','773352']		2021-11-11T13:00:00.000000+0000			ZAF	Africa						S				S	S	S	S	S			S	S		S	S	S	S	S	S	506	506311500	245836789	PRJEB44608	['Walker_2022','CRyPTIC_reuse_table']		99.67	1614391	55	lineage4.3.2.1	Sensitive	tuberculosis: unclassified		Mycobacterium tuberculosis		['tbprofiler','Walker_2022','CRyPTIC_reuse_table','CRyPTIC_CTB-NICD','input','diff']	99.67	55	true	lineage4	true	true	true	true	true	true	false	true	true	true	false	false	false
SAMEA7563468	ERR4831027	WGS	IML GAUTING	ERX4701011	NextSeq 500	PAIRED	RANDOM	GENOMIC	ILLUMINA	ERS5320100	ERP125013	['PRJEB41272','ERR4831027','773339','project.Cryptic_6th','run.30228','SAMEA7563468','ERP125013','22479034','ERX4701011','ERS5320100','sample.30228','experiment.30228']		2021-11-11T10:54:00.000000+0000			NPL	Asia						S				R	I	R	S	R				R		S	S	S	R	S	R	673	673308082	285160279	PRJEB41272	['CRyPTIC_reuse_table','Walker_2022']		99.53	1708866	58	lineage2.2.1	Pre-XDR-TB	tuberculosis: unclassified		Mycobacterium tuberculosis		['CRyPTIC_Gauting','diff','CRyPTIC_reuse_table','Walker_2022','input','tbprofiler']	99.53	58	true	lineage2	true	true	true	true	true	true	false	true	true	true	false	false	false
SAMEA1101632	ERR2510361	WGS	SAN RAFFAELE SCIENTIFIC INSTITUTE	ERX2529776	Illumina MiniSeq	PAIRED	RANDOM	GENOMIC	ILLUMINA	ERS2394677	ERP107941	['run.3371','ERS2394677','10120989','PRJEB25972','ERX2529776','ERP107941','493033','SAMEA1101632','experiment.3371','ERR2510361','project.First_10k_genomes_study_set_3','sample.3371']		2021-10-23T14:05:00.000000+0000			PAK	Asia						R				R	R	R	R	R				R	R	S	S	S	R	S	R	150	150451316	51997364	PRJEB25972	['CRyPTIC_reuse_table','Walker_2022']		99.59	937522	31	lineage2.2.1	Pre-XDR-TB	tuberculosis: human-adapted	L2.2.1	Mycobacterium tuberculosis		['input','Napier_2020','CRyPTIC_reuse_table','tbprofiler','Walker_2022','CRyPTIC_SanRaffaele','diff']	99.59	31	true	lineage2	true	true	true	true	true	true	false	true	true	true	false	false	false
SAMEA3437028	ERR2516972	WGS	PHE	ERX2536187	Illumina HiSeq 2500	PAIRED	RANDOM	GENOMIC	ILLUMINA	ERS2401649	ERP107972	['run.9215','SAMEA3437028','ERP107972','493039','ERR2516972','10126309','sample.9215','project.First_10k_genomes_study_set_9','PRJEB26001','ERX2536187','experiment.9215','ERS2401649']		2021-10-23T20:12:00.000000+0000			GBR	Europe	England					S	S			S		R	S	S				R					S			568	568194880	310722541	PRJEB26001	Walker_2022		99.55	1893587	66	lineage4.2.2.2	MDR-TB	tuberculosis: human-adapted	L4.2.2.2	Mycobacterium tuberculosis		['input','diff','Napier_2020','CRyPTIC_PHE','Walker_2022','tbprofiler']	99.55	66	true	lineage4	true	true	true	true	true	true	false	true	true	true	false	false	false
SAMEA7546576	ERR4813071	WGS	UNIVERSIDAD PERUANA CAYETANO HEREDIA	ERX4683061	Illumina NovaSeq 6000	PAIRED	RANDOM	GENOMIC	ILLUMINA	ERS5303231	ERP124939	['sample.28924','ERR4813071','SAMEA7546576','ERS5303231','ERX4683061','PRJEB41199','773301','project.Peru_Wellcome','experiment.28924','ERP124939','run.28924','22465970']	2018	2021-11-10T09:00:00.000000+0000			PER	South America						S	S			S	R	R	S	S				R	S	S	S	S	S	S	R	359	359108502	115259715	PRJEB41199	['CRyPTIC_reuse_table','Walker_2022']		99.58	1755155	60	lineage4.3.3	MDR-TB	tuberculosis: unclassified		Mycobacterium tuberculosis		['CRyPTIC_UPCH','diff','standford','tbprofiler','input','Walker_2022','CRyPTIC_reuse_table']	99.58	60	true	lineage4	true	true	true	true	true	true	true	true	true	true	false	false	false
SAMEA8718952	ERR8975828	WGS	CTB/NICD	ERX5544056	Illumina NovaSeq 6000	PAIRED	RANDOM	GENOMIC	ILLUMINA	ERS6403397	ERP128647	['ERR8975828','773351','run.29388.1','PRJEB44577','experiment.29388','26339921','project.Wellcome_clinical_isolates_site10','ERS6403397','ERP128647','sample.29388','ERX5544056','SAMEA8718952']		2022-03-15T07:42:00.000000+0000			ZAF	Africa						S				S	S	S	S	S				S		S	S	S	S	S	S	1001	1001806178	319859784	PRJEB44577	CRyPTIC_reuse_table		99.57	1844009	64	lineage4.1.2.1	Sensitive	tuberculosis: unclassified		Mycobacterium tuberculosis		['tbprofiler','input','diff','CRyPTIC_CTB-NICD','CRyPTIC_reuse_table']	99.57	64	true	lineage4	true	true	true	true	true	true	false	true	true	true	false	false	false
SAMN08436093	SRR6650393	WGS	SAN RAFFAELE	SRX3627739	Illumina HiSeq 2500	PAIRED	RANDOM	GENOMIC	ILLUMINA	SRS2894526	SRP128089	['PRJNA428596','131170_WGS','131170_210916_BGD_210916_100.gatk.bam','SRS2894526','SRX3627739','SAMN08436093','428596','bp0','131170','8436093','SRP128089','SRR6650393']		2018-02-21T13:23:00.000000+0000			BGD	Asia			Homo sapiens	3	human					S		S		S				S	S				S			332	332517755	145092089	PRJNA428596	CRyPTIC_WHO2021_PMC7612554		99.27	2369920	53	lineage1.1.3.1	Sensitive	tuberculosis: human-adapted	L1.1.3	Mycobacterium tuberculosis		['tbprofiler','Menardo_2021','input','Walker_2022','diff']	99.27	53	true	lineage1	true	true	true	true	true	true	false	true	true	true	true	false	false
SAMEA1119295	ERR2514114	WGS	PHE	ERX2533324	Illumina HiSeq 2500	PAIRED	RANDOM	GENOMIC	ILLUMINA	ERS2398704	ERP107961	['project.First_10k_genomes_study_set_4','10123241','493034','SAMEA1119295','PRJEB25991','run.6053','experiment.6053','ERP107961','ERX2533324','ERS2398704','sample.6053','ERR2514114']		2021-10-23T17:06:00.000000+0000			GBR	Europe	England									S		S					S	S								800	800635220	507787257	PRJEB25991	Walker_2022		99.78	1627666	54	lineage4.3.4.2.1	Sensitive	tuberculosis: human-adapted	L4.3.4.2.1	Mycobacterium tuberculosis		['Napier_2020','diff','tbprofiler','Walker_2022','input','CRyPTIC_PHE']	99.78	54	true	lineage4	true	true	true	true	true	true	false	true	true	true	false	false	false
SAMN03648765	SRR2101518	WGS	UNIVERSITY OF OXFORD	SRX1096212	Illumina HiSeq 2500	PAIRED	RANDOM	GENOMIC	ILLUMINA	SRS990756	SRP061066	['PRJNA282721','SAMN03648765','88e11d84-7ef1-48d9-b398-37ac384daf9a','SRR2101518','SRS990756','SRP061066','88e11d84-7ef1-48d9-b398-37ac384daf9a_R00000039_v3.bam','282721','3648765','SRX1096212']		2015-07-23T10:22:00.000000+0000			ZAF	Africa						S	S			S		S	S	S			S	S	S				S			911	911435694	577595752	PRJNA282721	CRyPTIC_WHO2021_PMC7612554		99.24	1463876	60	lineage2.2.1	Sensitive	tuberculosis: human-adapted	L2.2.1	Mycobacterium tuberculosis		['diff','input','Napier_2020','Walker_2022','Menardo_2021','tbprofiler','Menardo_2018']	99.24	60	true	lineage2	true	true	true	true	true	true	false	true	true	true	false	false	false
SAMEA1118667	ERR2513486	WGS	PHE	ERX2532696	Illumina HiSeq 2500	PAIRED	RANDOM	GENOMIC	ILLUMINA	ERS2398076	ERP107961	['SAMEA1118667','experiment.5275','ERX2532696','PRJEB25991','493034','10122613','ERR2513486','ERS2398076','run.5275','ERP107961','project.First_10k_genomes_study_set_4','sample.5275']		2021-10-23T16:05:00.000000+0000			GBR	Europe	England									S		S					S	S								613	613104696	312106609	PRJEB25991	Walker_2022		99.52	1864863	64	lineage4.1.1.3.1	Sensitive	tuberculosis: human-adapted	L4.1.1.3.1	Mycobacterium tuberculosis		['diff','Walker_2022','tbprofiler','input','CRyPTIC_PHE','Napier_2020']	99.52	64	true	lineage4	true	true	true	true	true	true	false	true	true	true	false	false	false
SAMEA7564299	ERR4831983	WGS	OUCRU-HCMC	ERX4701926	Illumina MiSeq	PAIRED	RANDOM	GENOMIC	ILLUMINA	ERS5320930	ERP125021	['ERX4701926','22479864','ERP125021','sample.32922','ERS5320930','SAMEA7564299','PRJEB41280','experiment.32922','773347','project.CRyPTIC_08_02TB','ERR4831983','run.32922']		2021-11-11T12:03:00.000000+0000			VNM	Asia						S				S	S	R	S	S				S		S	S		S	S	S	256	256621028	160295696	PRJEB41280	['CRyPTIC_reuse_table','Walker_2022']		99.44	563074	30	lineage2.2.1	HR-TB	tuberculosis: unclassified		Mycobacterium tuberculosis		['input','diff','Walker_2022','CRyPTIC_OUCRU','CRyPTIC_reuse_table','tbprofiler']	99.44	30	true	lineage2	true	true	true	true	true	true	false	true	true	true	false	false	false
SAMEA1102551	ERR2510681	WGS	SAN RAFFAELE SCIENTIFIC INSTITUTE	ERX2530096	Illumina MiniSeq	PAIRED	RANDOM	GENOMIC	ILLUMINA	ERS2394997	ERP107941	['SAMEA1102551','10121309','experiment.3691','PRJEB25972','sample.3691','493033','ERX2530096','ERR2510681','ERS2394997','run.3691','ERP107941','project.First_10k_genomes_study_set_3']		2022-07-23T22:17:00.000000+0000			ITA	Europe						S	S			S	S	R	S	S			S	S		S	S	S	S	S	S	191	191756480	106395040	PRJEB25972	['Walker_2022','CRyPTIC_reuse_table']		99.44	1675760	33	lineage4.4.1.1	HR-TB	tuberculosis: human-adapted	L4.4.1.1	Mycobacterium tuberculosis		['input','tbprofiler','CRyPTIC_reuse_table','diff','Walker_2022','Napier_2020','CRyPTIC_SanRaffaele']	99.44	33	true	lineage4	true	true	true	true	true	true	false	true	true	true	false	false	false
SAMN03648783	SRR2101536	WGS	UNIVERSITY OF OXFORD	SRX1096230	Illumina HiSeq 2500	PAIRED	RANDOM	GENOMIC	ILLUMINA	SRS990691	SRP061066	['SAMN03648783','SRR2101536','SRS990691','PRJNA282721','01c1db5e-093c-4de4-9ad2-3b9823779026_R00000039.bam','01c1db5e-093c-4de4-9ad2-3b9823779026','282721','SRX1096230','3648783','SRP061066']		2015-07-14T12:50:00.000000+0000			ZAF	Africa						S	S			S		S	S	S				S	S				S			454	454907880	317484435	PRJNA282721	CRyPTIC_WHO2021_PMC7612554		99.21	1155053	55	lineage4.1.1.2	Sensitive	tuberculosis: human-adapted	L4.1.1.2	Mycobacterium tuberculosis		['input','tbprofiler','Napier_2020','Menardo_2021','Menardo_2018','Walker_2022','diff']	99.21	55	true	lineage4	true	true	true	true	true	true	false	true	true	true	false	false	false
SAMEA10030051	ERR7911073	WGS	FZB	ERX7478470	NextSeq 500	PAIRED		GENOMIC	ILLUMINA	ERS7708259	ERP132622	['794636','15-16897','ERX7478470','ERR7911073','24682019','ena-EXPERIMENT-FZB-05-01-2022-10:45:57:303-231','ERP132622','PRJEB48275','ERS7708259','ena-STUDY-FZB-22-10-2021-10:26:06:450-343','SAMEA10030051','ena-RUN-FZB-05-01-2022-10:45:57:303-231']		2022-05-09T05:47:00.000000+0000			ZAF	Africa						S	R					R	R	R			R	R					R			665	665000273	299387143	PRJEB48275	Finci_2022		99.82	1560097	54	lineage4.3.3	Pre-XDR-TB	tuberculosis: human-adapted	L4.3.3	Mycobacterium tuberculosis		['diff','input','tbprofiler','Finci_2022']	99.82	54	true	lineage4	true	true	true	true	true	true	false	true	true	true	false	false	false
SAMEA7544126	ERR4811066	WGS	CCDC	ERX4679512	HiSeq X Ten	PAIRED	RANDOM	GENOMIC	ILLUMINA	ERS5300784	ERP124934	['ERR4811066','22463960','sample.12641','PRJEB41194','773297','ERP124934','run.12641','ERX4679512','project.CDC_22','ERS5300784','SAMEA7544126','experiment.12641']		2021-11-10T05:11:00.000000+0000			CHN	Asia						S	S			I	S	R	S	S				R	R	S	S	S	S	S	R	909	909876600	392776211	PRJEB41194	['Walker_2022','CRyPTIC_reuse_table']		99.45	1671100	57	lineage2.2.1	MDR-TB	tuberculosis: unclassified		Mycobacterium tuberculosis		['CRyPTIC_reuse_table','diff','CRyPTIC_CCDC_CDC_22','tbprofiler','input','Walker_2022']	99.45	57	true	lineage2	true	true	true	true	true	true	false	true	true	true	false	false	false
SAMEA5569848	ERR3287655	WGS	UNIVERSIDAD PERUANA CAYETANO HEREDIA, PERU	ERX3314164	Illumina HiSeq 4000	PAIRED	RANDOM	GENOMIC	ILLUMINA	ERS3371870	ERP114885	['ERS3371870','sample.11681','542465','ERR3287655','run.11681','experiment.11681','ERX3314164','11622133','project.Gates_clinical_isolates_Peru','ERP114885','PRJEB32234','SAMEA5569848']		2021-11-03T09:39:00.000000+0000			PER	South America						S	S			I	S	R	S	S				R	S	S	S	S	S	S	R	539	539097900	226828184	PRJEB32234	['Walker_2022','CRyPTIC_reuse_table']		99.85	1736052	60	lineage4.3.4.2	MDR-TB	tuberculosis: unclassified		Mycobacterium tuberculosis		['tbprofiler','diff','input','Walker_2022','CRyPTIC_UPCH','CRyPTIC_reuse_table']	99.85	60	true	lineage4	true	true	true	true	true	true	false	true	true	true	false	false	false
SAMN07766253	SRR6152964	WGS	BC CENTRE FOR DISEASE CONTROL PUBLIC HEALTH LABORATORY	SRX3264872	HiSeq X Ten	PAIRED	RANDOM	GENOMIC	ILLUMINA	SRS2577096	SRP119652	['SAMN07766253','SRR6152964','413593','PRJNA413593','SRS2577096','SRP119652','BC11-Mtb255_2.fastq.gz','7766253','BC11-Mtb255','SRX3264872']	2011	2017-10-10T14:22:00.000000+0000		49.15 N 123.7 W	CAN	North America	British Columbia		Homo sapiens	3	human					S		S						S	S							610	610683000	268309146	PRJNA413593	CRyPTIC_WHO2021_PMC7612554		99.61	1878241	52	lineage4.5	Sensitive	tuberculosis: human-adapted	L4	Mycobacterium tuberculosis		['Napier_2020','input','Walker_2022','diff','tbprofiler']	99.61	52	true	lineage4	true	true	true	true	true	true	true	true	true	true	true	false	false
SAMN08214957	SRR6397604	WGS	BC CENTRE FOR DISEASE CONTROL PUBLIC HEALTH LABORATORY	SRX3490554	HiSeq X Ten	PAIRED	RANDOM	GENOMIC	ILLUMINA	SRS2774434	SRP119652	['SRR6397604','SRS2774434','BC07-Mtb099_1.fastq.gz','SRP119652','8214957','PRJNA413593','413593','SRX3490554','BC07-Mtb099','SAMN08214957']	2007	2017-12-22T23:11:00.000000+0000		49.15 N 123.7 W	CAN	North America	British Columbia		Homo sapiens	3	human					S		S						S	S							771	771846000	368873246	PRJNA413593	CRyPTIC_WHO2021_PMC7612554		99.67	1815921	52	lineage4.4.1.2	Sensitive	tuberculosis: human-adapted	L4	Mycobacterium tuberculosis		['input','Walker_2022','tbprofiler','Napier_2020','diff']	99.67	52	true	lineage4	true	true	true	true	true	true	true	true	true	true	true	false	false
SAMEA7525315	ERR4831465	WGS	SAN RAFFAELE SCIENTIFIC INSTITUTE	ERX4701449	NextSeq 500	PAIRED	RANDOM	GENOMIC	ILLUMINA	ERS5281789	ERP125017	['ERX4701449','experiment.31489','PRJEB41276','ERS5281789','773343','ERR4831465','sample.31489','SAMEA7525315','22458879','project.Pakistan_BDQ','ERP125017','run.31489']		2021-11-11T11:53:00.000000+0000			PAK	Asia						S				I	S	R	S	S				R		S	S	S	S	S	R	274	274395332	133343413	PRJEB41276	CRyPTIC_reuse_table		99.52	1514292	42	lineage4.8	Pre-XDR-TB	tuberculosis: unclassified		Mycobacterium tuberculosis		['diff','CRyPTIC_SanRaffaele_Pakistan','tbprofiler','input','CRyPTIC_reuse_table']	99.52	42	true	lineage4	true	true	true	true	true	true	false	true	true	true	false	false	false
SAMEA1485349	ERR161154	WGS	SC	ERX137004	Illumina HiSeq 2000	PAIRED	RANDOM	GENOMIC	ILLUMINA	ERS108039	ERP001072	['PRJEB2794','ERS108039','204548','1139158','ERR161154','ERP001072','ERX137004','Karonga_Prevention_Study__KPS____whole_genome_sequencing_in_a_whole_population-sc-2011-12-13T10:33:26Z-2066','SC_EXP_7960_6#47','2007478-sc-2012-03-23T12:20:46Z-1386254','SAMEA1485349','Karonga_Prevention_Study__KPS____whole_genome_sequ','SC_RUN_7960_6#47']	2002	2014-10-19T14:02:00.000000+0000			MWI	Africa	Karonga	sputum	Homo sapiens	3	human							S						S								412	412373000	218668111	PRJEB2794	Coll_2018		99.8	1774532	40	lineage4.3.3	Sensitive	tuberculosis: human-adapted	L4.3.3	Mycobacterium tuberculosis		['tbprofiler','Menardo_2021','Karonga_Prevention_Study','diff','Napier_2020','Menardo_2018','Coll_2018','input']	99.8	40	true	lineage4	true	true	true	true	true	true	true	true	true	true	true	false	false
SAMEA10029886	ERR7911133	WGS	FZB	ERX7478530	NextSeq 500	PAIRED		GENOMIC	ILLUMINA	ERS7708094	ERP132622	['ERS7708094','ena-RUN-FZB-05-01-2022-10:45:57:306-291','15-01803','ERX7478530','ena-EXPERIMENT-FZB-05-01-2022-10:45:57:306-291','24681854','ena-STUDY-FZB-22-10-2021-10:26:06:450-343','PRJEB48275','ERP132622','SAMEA10029886','794636','ERR7911133']		2022-05-09T05:48:00.000000+0000			VNM	Asia						S	S			R		R	S	S			R	R					S			576	576671632	258809897	PRJEB48275	Finci_2022		99.55	1354018	46	lineage2.2.1	MDR-TB	tuberculosis: human-adapted	L2.2.1	Mycobacterium tuberculosis		['tbprofiler','input','diff','Finci_2022']	99.55	46	true	lineage2	true	true	true	true	true	true	false	true	true	true	false	false	false
SAMN03648951	SRR2101704	WGS	UNIVERSITY OF OXFORD	SRX1096398	Illumina HiSeq 2500	PAIRED	RANDOM	GENOMIC	ILLUMINA	SRS990945	SRP061066	['3648951','05f52ad8-ddb4-48af-b462-56fc2658d0b4_R00000039_v3.bam','SRS990945','SRR2101704','SRP061066','05f52ad8-ddb4-48af-b462-56fc2658d0b4','SAMN03648951','282721','PRJNA282721','SRX1096398']		2015-07-14T15:06:00.000000+0000			ZAF	Africa						S	S			S		S	S	S			S	S	S				S			220	220952413	150139851	PRJNA282721	CRyPTIC_WHO2021_PMC7612554		99.63	258381	17	lineage4.8	Sensitive	tuberculosis: human-adapted	L4.8	Mycobacterium tuberculosis		['input','Menardo_2021','diff','tbprofiler','Walker_2022','Menardo_2018','Napier_2020']	99.63	17	true	lineage4	true	true	true	true	true	true	false	true	true	true	false	false	false
SAMEA1117702	ERR2512521	WGS	PHE	ERX2531731	Illumina HiSeq 2500	PAIRED	RANDOM	GENOMIC	ILLUMINA	ERS2397111	ERP107961	['SAMEA1117702','sample.4076','ERR2512521','ERX2531731','PRJEB25991','project.First_10k_genomes_study_set_4','experiment.4076','10121648','ERP107961','493034','run.4076','ERS2397111']		2021-10-23T15:04:00.000000+0000			GBR	Europe	England									S		S					S	S								569	569150408	277550609	PRJEB25991	Walker_2022		99.71	1915760	65	lineage4.3.4.2	Sensitive	tuberculosis: human-adapted	L4.3.4.2	Mycobacterium tuberculosis		['input','CRyPTIC_PHE','tbprofiler','diff','Napier_2020','Walker_2022']	99.71	65	true	lineage4	true	true	true	true	true	true	false	true	true	true	false	false	false
SAMEA7561247	ERR4828809	WGS	SAN RAFFAELE SCIENTIFIC INSTITUTE	ERX4698793	Illumina MiniSeq	PAIRED	RANDOM	GENOMIC	ILLUMINA	ERS5317882	ERP124983	['773309','ERS5317882','ERP124983','project.Italy','ERR4828809','ERX4698793','22476816','PRJEB41242','SAMEA7561247','run.13253','experiment.13253','sample.13253']		2021-11-11T06:51:00.000000+0000										S				S	S	S	S	S				S		S	S	S	S	S	S	201	201747936	81133049	PRJEB41242	CRyPTIC_reuse_table		95.78	1205765	39	lineage4.1.2.1	Sensitive	tuberculosis: unclassified		Mycobacterium tuberculosis		['CRyPTIC_SanRaffaele','input','diff','tbprofiler','CRyPTIC_reuse_table']	95.78	39	true	lineage4	true	true	true	true	true	true	false	false	true	false	false	false	false
SAMN07236523	SRR5709888	WGS	MAHIDOL UNIVERSITY	SRX2930489	Illumina MiSeq	PAIRED	RANDOM	GENOMIC	ILLUMINA	SRS2293201	SRP109608	['SRP109608','SRR5709888','SAMN07236523','SRX2930489','SRS2293201','PRJNA390471','390471','HS007_WBB268_S14_L001_R1.fastq','7236523','WBB268_DS 17984','PRJNA390052']	2008	2017-06-19T10:57:00.000000+0000		13.7563 N 100.5018 E	THA	Asia	Bangkok	sputum	Homo sapiens	3	human					S		R						R	R							291	291539722	176209370	PRJNA390471	CRyPTIC_WHO2021_PMC7612554		99.67	871340	49	lineage2.2.1	Pre-XDR-TB	tuberculosis: human-adapted	L2.2.1	Mycobacterium tuberculosis		['Menardo_2021','Walker_2022','tbprofiler','input','diff','Napier_2020']	99.67	49	true	lineage2	true	true	true	true	true	true	true	true	true	true	true	false	false
SAMEA95422168	ERR1873556	WGS	UNIVERSITY OF CAPE TOWN	ERX1934081	Illumina HiSeq 2000	PAIRED	size fractionation	GENOMIC	ILLUMINA	ERS1565344	ERP015827	['6553234','ena-RUN-UNIVERSITY OF CAPE TOWN-07-03-2017-11:20:02:665-168','374682','PRJEB14199','ERP015827','SAMEA95422168','ena-STUDY-UNIVERSITY OF CAPE TOWN-31-05-2016-14:43:35:710-24','R9261','ERX1934081','ERR1873556','ena-EXPERIMENT-UNIVERSITY OF CAPE TOWN-07-03-2017-11:20:02:665-168','ERS1565344']	2010	2017-03-12T14:11:00.000000+0000			ZAF	Africa		sputum	Homo sapiens	3	human	R	R		S	S	R	R	R	S	R	S	R	R	R							524	524820246	258585330	PRJEB14199	Coll_2018		98.62	1521577	35	lineage2.2.1	Pre-XDR-TB	tuberculosis: human-adapted	L2.2.1	Mycobacterium tuberculosis		['diff','Menardo_2021','R-XDR_ZAF','tbprofiler','Napier_2020','Nimmo_2024','Coll_2018','input']	98.62	35	true	lineage2	true	true	true	true	true	true	true	true	true	true	true	false	false
SAMEA7546128	ERR4812624	WGS	UNIVERSIDAD PERUANA CAYETANO HEREDIA	ERX4682614	Illumina NovaSeq 6000	PAIRED	RANDOM	GENOMIC	ILLUMINA	ERS5302784	ERP124939	['PRJEB41199','SAMEA7546128','ERP124939','ERX4682614','ERR4812624','773301','run.28458','project.Peru_Wellcome','sample.28458','22465517','ERS5302784','experiment.28458']	2019	2021-11-10T07:59:00.000000+0000			PER	South America						S				S	S	S	S	S				S		S	S	S	S	S	S	801	801461190	244899336	PRJEB41199	['CRyPTIC_reuse_table','Walker_2022']		99.56	1874870	68	lineage4.1.1.3	Sensitive	tuberculosis: unclassified		Mycobacterium tuberculosis		['standford','tbprofiler','Walker_2022','diff','CRyPTIC_UPCH','input','CRyPTIC_reuse_table']	99.56	68	true	lineage4	true	true	true	true	true	true	true	true	true	true	false	false	false
SAMEA3449481	ERR2517479	WGS	RIVM	ERX2536695	Illumina HiSeq 2500	PAIRED	RANDOM	GENOMIC	ILLUMINA	ERS2402157	ERP107973	['SAMEA3449481','experiment.9367','ERP107973','ERX2536695','ERR2517479','PRJEB26002','ERS2402157','project.First_10k_genomes_study_set_10','10126816','sample.9367','493040','run.9367']		2021-10-23T20:17:00.000000+0000			NLD	Europe										S		S					S	S	S							774	774904301	398438260	PRJEB26002	Walker_2022		99.27	1801597	48	lineage4.3.1	Sensitive	tuberculosis: human-adapted	L4.3.1	Mycobacterium tuberculosis		['tbprofiler','CRyPTIC_RIVM','diff','input','Napier_2020','Walker_2022']	99.27	48	true	lineage4	true	true	true	true	true	true	false	true	true	true	false	false	false
SAMEA1556744	ERR181983	WGS	SC	ERX158093	Illumina HiSeq 2000	PAIRED	RANDOM	GENOMIC	ILLUMINA	ERS142118	ERP001072	['Karonga_Prevention_Study__KPS____whole_genome_sequ','ERS142118','6007927-sc-2012-05-29T15:10:36Z-1429033','ERR181983','SAMEA1556744','204548','ERX158093','Karonga_Prevention_Study__KPS____whole_genome_sequencing_in_a_whole_population-sc-2011-12-13T10:33:26Z-2066','PRJEB2794','SC_EXP_8233_8#22','ERP001072','SC_RUN_8233_8#22','1778990']	2005	2012-10-23T12:16:00.000000+0000			MWI	Africa	Karonga	sputum	Homo sapiens	3	human							S						S								363	363446400	181544689	PRJEB2794	Coll_2018		99.28	1787350	41	lineage1.1.3.2	Sensitive	tuberculosis: human-adapted	L1.1.3.2	Mycobacterium tuberculosis		['Coll_2018','Menardo_2018','tbprofiler','diff','Napier_2020','input','nextstrain_global_tree','Menardo_2021','Karonga_Prevention_Study']	99.28	41	true	lineage1	true	true	true	true	true	true	true	true	true	true	true	false	false
SAMEA9069993	ERR5987391	WGS	Swiss-TPH	ERX5627202	Illumina HiSeq 2500	PAIRED	RANDOM	GENOMIC	ILLUMINA	ERS6798301	ERP129488	['G32621_1','SAMEA9069993','ERS6798301','PRJEB45389','737713','WGS RR-TB Khayelitsha','ERP129488','19794942','ERX5627202','ERR5987391']		2021-06-29T01:02:00.000000+0000			ZAF	Africa						S					S												S			561	561479200	286757282	PRJEB45389	CRyPTIC_WHO2021_PMC7612554		99.6	1688082	37	lineage4.3.2.1	Sensitive	tuberculosis: unclassified		Mycobacterium tuberculosis		['R-RR_HIVcoinf_ZAF','input','Walker_2022','diff','tbprofiler']	99.6	37	true	lineage4	true	true	true	true	true	true	false	true	true	true	false	false	false
SAMEA1569244	ERR212113	WGS	SC	ERX186778	Illumina HiSeq 2000	PAIRED	RANDOM	GENOMIC	ILLUMINA	ERS153964	ERP001072	['204548','PRJEB2794','ERX186778','SC_EXP_8524_1#28','Karonga_Prevention_Study__KPS____whole_genome_sequ','ERR212113','SAMEA1569244','61924-sc-2012-07-06T11:32:55Z-1447998','Karonga_Prevention_Study__KPS____whole_genome_sequencing_in_a_whole_population-sc-2011-12-13T10:33:26Z-2066','ERS153964','1838612','ERP001072','SC_RUN_8524_1#28']	1996	2012-12-22T15:35:00.000000+0000			MWI	Africa	Karonga	sputum	Homo sapiens	3	human					S		S						S	S							392	392618000	209376810	PRJEB2794	Coll_2018		99.26	1638914	37	lineage1.1.2	Sensitive	tuberculosis: human-adapted	L1.1.2	Mycobacterium tuberculosis		['Napier_2020','diff','nextstrain_global_tree','input','Karonga_Prevention_Study','Menardo_2021','Coll_2018','tbprofiler','Menardo_2018']	99.26	37	true	lineage1	true	true	true	true	true	true	true	true	true	true	true	false	false
SAMEA7562221	ERR4829782	WGS	SAN RAFFAELE SCIENTIFIC INSTITUTE	ERX4699766	NextSeq 500	PAIRED	RANDOM	GENOMIC	ILLUMINA	ERS5318855	ERP124983	['ERX4699766','project.Italy','sample.31081','ERP124983','experiment.31081','PRJEB41242','SAMEA7562221','run.31081','ERS5318855','773309','ERR4829782','22477789']		2021-11-11T07:59:00.000000+0000			ITA	Europe						S				S	S	S	S	S			S	S		S	S	S	S	S	S	392	392623987	178863297	PRJEB41242	['Walker_2022','CRyPTIC_reuse_table']		99.54	1570599	50	lineage4.3.4.2	Sensitive	tuberculosis: unclassified		Mycobacterium tuberculosis		['input','tbprofiler','Walker_2022','CRyPTIC_SanRaffaele','CRyPTIC_reuse_table','diff']	99.54	50	true	lineage4	true	true	true	true	true	true	false	true	true	true	false	false	false
SAMEA1485364	ERR163992	WGS	SC	ERX139869	Illumina HiSeq 2000	PAIRED	RANDOM	GENOMIC	ILLUMINA	ERS107989	ERP001072	['SC_RUN_8016_4#65','Karonga_Prevention_Study__KPS____whole_genome_sequencing_in_a_whole_population-sc-2011-12-13T10:33:26Z-2066','ERS107989','ERP001072','5001223-sc-2012-03-23T12:18:54Z-1386464','SAMEA1485364','204548','ERR163992','PRJEB2794','1139128','ERX139869','Karonga_Prevention_Study__KPS____whole_genome_sequ','SC_EXP_8016_4#65']	2004	2014-10-18T02:54:00.000000+0000			MWI	Africa	Karonga	sputum	Homo sapiens	3	human							S						S								335	335468200	182227238	PRJEB2794	Coll_2018		99.58	2815710	65	lineage4.3.4.1	Sensitive	tuberculosis: human-adapted	L4.3.4.1	Mycobacterium tuberculosis		['Menardo_2021','Coll_2018','tbprofiler','Karonga_Prevention_Study','Menardo_2018','Napier_2020','diff','input']	99.58	65	true	lineage4	true	true	true	true	true	true	true	true	true	true	true	false	false
SAMEA7529065	ERR4800479	WGS	FOUNDATION FOR MEDICAL RESEARCH INDIA	ERX4669894	NextSeq 500	PAIRED	RANDOM	GENOMIC	ILLUMINA	ERS5285534	ERP124850	['project.Mumbai','sample.31816','ERR4800479','22462608','ERP124850','run.31816','experiment.31816','773292','ERX4669894','ERS5285534','SAMEA7529065','PRJEB41116']		2021-11-11T01:11:00.000000+0000			IND	Asia	Mumbai					S	S				R	R	S	R				R			S		R	S		749	749953500	340330305	PRJEB41116	Walker_2022		99.52	1579402	52	lineage2.2.1	Pre-XDR-TB	tuberculosis: unclassified		Mycobacterium tuberculosis		['tbprofiler','diff','input','Walker_2022','CRyPTIC_IND']	99.52	52	true	lineage2	true	true	true	true	true	true	false	true	true	true	false	false	false
SAMN03647123	SRR2099950	WGS	UNIVERSITY OF OXFORD	SRX1094644	Illumina HiSeq 2500	PAIRED	RANDOM	GENOMIC	ILLUMINA	SRS991894	SRP061066	['3647123','SRR2099950','c6da1da0-c6e3-42db-a408-7b8bb1334db4_R00000039_v3.bam','SRX1094644','SAMN03647123','SRP061066','c6da1da0-c6e3-42db-a408-7b8bb1334db4','282721','PRJNA282721','SRS991894']		2015-07-23T23:37:00.000000+0000			GBR	Europe										S		S					S	S								782	782858860	486991038	PRJNA282721	CRyPTIC_WHO2021_PMC7612554		99.36	1611723	63	lineage3.1.1	Sensitive	tuberculosis: human-adapted	L3.1.1	Mycobacterium tuberculosis		['tbprofiler','input','Menardo_2018','Walker_2022','diff','Menardo_2021','Napier_2020']	99.36	63	true	lineage3	true	true	true	true	true	true	false	true	true	true	false	false	false
SAMN08708367	SRR6831868	WGS	SAN RAFFAELE	SRX3787926	Illumina HiSeq 2500	PAIRED	RANDOM	GENOMIC	ILLUMINA	SRS3040593	SRP128089	['SAMN08708367','126-1706_WGS','PRJNA428596','126-1706','126-1706_090816_UKR_090816_100.gatk.bam','SRS3040593','8708367','428596','SRX3787926','SRP128089','SRR6831868','bp0']		2018-03-14T09:21:00.000000+0000			UKR	Europe			Homo sapiens	3	human	S	S			S		S	S	S			S	S	S				S			324	324144855	168403559	PRJNA428596	CRyPTIC_WHO2021_PMC7612554		99.38	2281997	49	lineage4.1.2	Sensitive	tuberculosis: unclassified		Mycobacterium tuberculosis		['tbprofiler','input','diff','Walker_2022']	99.38	49	true	lineage4	true	true	true	true	true	true	false	true	true	true	true	false	false
SAMEA7527661	ERR4799075	WGS	FOUNDATION FOR MEDICAL RESEARCH INDIA	ERX4668492	NextSeq 500	PAIRED	RANDOM	GENOMIC	ILLUMINA	ERS5284132	ERP124850	['ERP124850','experiment.27540','ERX4668492','run.27540','SAMEA7527661','PRJEB41116','773292','sample.27540','project.Mumbai','22461206','ERR4799075','ERS5284132']		2021-11-10T01:48:00.000000+0000			IND	Asia	Mumbai					S	S				R	R	S	S				R			S		S	S		712	712436724	301731083	PRJEB41116	Walker_2022		99.26	1655618	54	lineage1.2.2.2	MDR-TB	tuberculosis: unclassified		Mycobacterium tuberculosis		['input','diff','CRyPTIC_IND','tbprofiler','Walker_2022']	99.26	54	true	lineage1	true	true	true	true	true	true	false	true	true	true	false	false	false
SAMEA1118594	ERR2513413	WGS	PHE	ERX2532623	Illumina MiSeq	PAIRED	RANDOM	GENOMIC	ILLUMINA	ERS2398003	ERP107961	['PRJEB25991','ERX2532623','10122540','ERS2398003','run.5180','sample.5180','experiment.5180','ERP107961','project.First_10k_genomes_study_set_4','SAMEA1118594','ERR2513413','493034']		2021-10-23T16:05:00.000000+0000			GBR	Europe	England									S		S					S	S								114	114981519	71726344	PRJEB25991	Walker_2022		97.33	597045	20	lineage3.1.2.1	Sensitive	tuberculosis: human-adapted	L3.1.2.1	Mycobacterium tuberculosis		['input','tbprofiler','Walker_2022','Napier_2020','diff','CRyPTIC_PHE']	97.33	20	true	lineage3	true	true	true	true	true	true	false	true	true	true	false	false	false
SAMN07658378	SRR6046504	WGS	MODMEDMICOXFORD	SRX3193402	Illumina MiSeq	PAIRED	RANDOM	GENOMIC	ILLUMINA	SRS2519517	SRP117784	['SRX3193402','MMMOSRA:de3f4698-2463-4973-9a7b-14cbf317b54d','SAMN07658378','MMMOSAM:de3f4698-2463-4973-9a7b-14cbf317b54d','7658378','SRP117784','PRJNA401515','SRR6046504','401515','SRS2519517']	2016	2017-10-27T18:26:00.000000+0000			GBR	Europe	Oxford		Homo sapiens	3	human					S		R					S	S								449	449316552	260358393	PRJNA401515	CRyPTIC_WHO2021_PMC7612554		99.49	1730600	56	lineage2.2.1	HR-TB	tuberculosis: human-adapted	L2.2.1	Mycobacterium tuberculosis		['diff','input','Napier_2020','tbprofiler','Walker_2022']	99.49	56	true	lineage2	true	true	true	true	true	true	true	true	true	true	true	false	false
SAMEA8718616	ERR8975488	WGS	CTB/NICD	ERX5543720	Illumina HiSeq 4000	PAIRED	RANDOM	GENOMIC	ILLUMINA	ERS6403061	ERP128647	['project.Wellcome_clinical_isolates_site10','ERR8975488','773351','PRJEB44577','sample.14510','run.14510.1','26339585','ERX5543720','experiment.14510','SAMEA8718616','ERP128647','ERS6403061']		2022-03-15T07:27:00.000000+0000			ZAF	Africa						S				S	S	S	S	S				S		S	S	S	S	S	S	433	433172700	189913069	PRJEB44577	CRyPTIC_reuse_table		99.57	1632458	56	lineage2.2.1	Sensitive	tuberculosis: unclassified		Mycobacterium tuberculosis		['diff','input','CRyPTIC_reuse_table','tbprofiler','CRyPTIC_CTB-NICD']	99.57	56	true	lineage2	true	true	true	true	true	true	false	true	true	true	false	false	false
SAMEA7564102	ERR4831787	WGS	OUCRU-HCMC	ERX4701730	Illumina MiSeq	PAIRED	RANDOM	GENOMIC	ILLUMINA	ERS5320734	ERP125021	['project.CRyPTIC_08_02TB','run.32726','ERX4701730','ERS5320734','experiment.32726','sample.32726','ERP125021','22479668','773347','PRJEB41280','ERR4831787','SAMEA7564102']		2021-11-11T11:57:00.000000+0000			VNM	Asia						S				S	S	R	S	S				S		S	S	S	S	S	S	198	198785157	132444024	PRJEB41280	['Walker_2022','CRyPTIC_reuse_table']		99.23	900043	28	lineage4.4.2	HR-TB	tuberculosis: unclassified		Mycobacterium tuberculosis		['input','Walker_2022','tbprofiler','CRyPTIC_reuse_table','diff','CRyPTIC_OUCRU']	99.23	28	true	lineage4	true	true	true	true	true	true	false	true	true	true	false	false	false
SAMEA2533812	ERR551260	WGS	FZB	ERX510329	Illumina HiSeq 2500	PAIRED		GENOMIC	ILLUMINA	ERS457214	ERP010814	['7826-10','SAMEA2533812','ERX510329','ena-STUDY-FZB-22-06-2015-17:16:39:392-292','ERS457214','7826-10_genoscreen_genoscreen_2013-03-28_101bp','ERR551260','3793605','ERP010814','287903','PRJEB9680']		2015-06-25T08:51:00.000000+0000			DEU	Europe										S		S					S	S	R							1023	1023582884	706347874	PRJEB9680	CRyPTIC_WHO2021_PMC7612554		99.55	1361538	31	lineage3	Other	tuberculosis: human-adapted	L3	Mycobacterium tuberculosis		['Walker_2022','tbprofiler','diff','Shuaib_2022','Menardo_2021','Menardo_2018','input','Napier_2020']	99.55	31	true	lineage3	true	true	true	true	true	true	false	true	true	true	false	false	false
SAMEA7547590	ERR4814084	WGS	BRAZIL	ERX4684074	Illumina HiSeq 4000	PAIRED	RANDOM	GENOMIC	ILLUMINA	ERS5304244	ERP124940	['22466983','project.Brazil','ERR4814084','ERX4684074','run.16957','SAMEA7547590','ERS5304244','experiment.16957','773302','ERP124940','PRJEB41200','sample.16957']	2018	2021-11-10T11:04:00.000000+0000			BRA	South America						S				S	S		S	S				S		S	S	S	S	S	S	484	484548900	217571006	PRJEB41200	['CRyPTIC_reuse_table','Walker_2022']		99.57	1704024	61	lineage4.1.2.1	Sensitive	tuberculosis: unclassified		Mycobacterium tuberculosis		['tbprofiler','CRyPTIC_reuse_table','diff','standford','CRyPTIC_BRA','Walker_2022','input']	99.57	61	true	lineage4	true	true	true	true	true	true	true	true	true	true	false	false	false
SAMEA7546885	ERR4813380	WGS	UNIVERSIDAD PERUANA CAYETANO HEREDIA	ERX4683370	Illumina NovaSeq 6000	PAIRED	RANDOM	GENOMIC	ILLUMINA	ERS5303540	ERP124939	['ERR4813380','ERS5303540','22466279','SAMEA7546885','ERP124939','experiment.30770','PRJEB41199','project.Peru_Wellcome','773301','ERX4683370','sample.30770','run.30770']	2016	2021-11-10T09:56:00.000000+0000			PER	South America						S	S			S	R	R	S	S				R	S	S	S	S	S	S	R	547	547653444	177459020	PRJEB41199	['Walker_2022','CRyPTIC_reuse_table']		99.57	1804753	66	lineage4.3.3	MDR-TB	tuberculosis: unclassified		Mycobacterium tuberculosis		['standford','CRyPTIC_UPCH','input','diff','Walker_2022','CRyPTIC_reuse_table','tbprofiler']	99.57	66	true	lineage4	true	true	true	true	true	true	true	true	true	true	false	false	false
SAMEA10030286	ERR7910924	WGS	FZB	ERX7478321	NextSeq 500	PAIRED		GENOMIC	ILLUMINA	ERS7708493	ERP132622	['ERX7478321','24682253','794636','ena-RUN-FZB-05-01-2022-10:45:57:297-82','PRJEB48275','ena-EXPERIMENT-FZB-05-01-2022-10:45:57:297-82','ERR7910924','SAMEA10030286','ena-STUDY-FZB-22-10-2021-10:26:06:450-343','15-14191','ERS7708493','ERP132622']		2022-07-28T01:21:00.000000+0000			MDA	Europe						S	S			R		R	R	S			R	R					S			695	695442786	315625185	PRJEB48275	Finci_2022		99.59	1451932	50	lineage2.2.1	Pre-XDR-TB	tuberculosis: human-adapted	L2.2.1	Mycobacterium tuberculosis		['input','diff','Finci_2022','tbprofiler']	99.59	50	true	lineage2	true	true	true	true	true	true	false	true	true	true	false	false	false
SAMN03647901	SRR2100728	WGS	UNIVERSITY OF OXFORD	SRX1095422	Illumina HiSeq 2500	PAIRED	RANDOM	GENOMIC	ILLUMINA	SRS990097	SRP061066	['C00013146','PRJNA282721','282721','3647901','04af7ae1-bd70-4999-8886-e1cd881921be_R00000039_v2.bam','SRR2100728','SRX1095422','SRS990097','SAMN03647901','SRP061066']		2015-07-14T13:16:00.000000+0000			GBR	Europe										S		S					S	S								298	298198000	193439555	PRJNA282721	CRyPTIC_WHO2021_PMC7612554		99.66	2783911	63	lineage4.3.4.2	Sensitive	tuberculosis: human-adapted	L4.3.4.2	Mycobacterium tuberculosis		['Menardo_2018','input','Menardo_2021','Napier_2020','diff','tbprofiler','Walker_2022']	99.66	63	true	lineage4	true	true	true	true	true	true	false	true	true	true	false	false	false
SAMN08708589	SRR6832284	WGS	SAN RAFFAELE	SRX3788106	Illumina HiSeq 2500	PAIRED	RANDOM	GENOMIC	ILLUMINA	SRS3040772	SRP128089	['bp0','SRR6832284','SRS3040772','428596','SRX3788106','8708589','159-1250','SAMN08708589','159-1250_090816_UKR_090816_100.gatk.bam','159-1250_WGS','PRJNA428596','SRP128089']		2018-03-14T10:19:00.000000+0000			UKR	Europe			Homo sapiens	3	human	S	S			S		S	S					S	S				S			244	244930116	116459034	PRJNA428596	CRyPTIC_WHO2021_PMC7612554		99.4	1992614	42	lineage2.2.1	Sensitive	tuberculosis: unclassified		Mycobacterium tuberculosis		['Walker_2022','tbprofiler','diff','input']	99.4	42	true	lineage2	true	true	true	true	true	true	false	true	true	true	true	false	false
SAMEA7526922	ERR4798364	WGS	FOUNDATION FOR MEDICAL RESEARCH INDIA	ERX4667786	NextSeq 500	PAIRED	RANDOM	GENOMIC	ILLUMINA	ERS5283394	ERP124850	['run.14868','773292','SAMEA7526922','PRJEB41116','ERR4798364','22460484','sample.14868','ERX4667786','project.Mumbai','ERP124850','ERS5283394','experiment.14868']		2021-11-10T01:17:00.000000+0000			IND	Asia	Mumbai					S	S				S	R	S	R				R			S		R	S		421	421793132	188006053	PRJEB41116	Walker_2022		99.51	1662188	55	lineage3	Pre-XDR-TB	tuberculosis: unclassified		Mycobacterium tuberculosis		['diff','input','tbprofiler','Walker_2022','CRyPTIC_IND']	99.51	55	true	lineage3	true	true	true	true	true	true	false	true	true	true	false	false	false
SAMEA7529096	ERR4800510	WGS	FOUNDATION FOR MEDICAL RESEARCH INDIA	ERX4669925	NextSeq 500	PAIRED	RANDOM	GENOMIC	ILLUMINA	ERS5285565	ERP124850	['ERS5285565','SAMEA7529096','run.31847','ERP124850','project.Mumbai','ERX4669925','PRJEB41116','ERR4800510','22462639','sample.31847','773292','experiment.31847']		2021-11-11T01:14:00.000000+0000			IND	Asia	Mumbai					S	S				R	R	S	S				S			S		S	S		743	743382300	338154577	PRJEB41116	Walker_2022		99.71	1568027	52	lineage4.3.4.2	HR-TB	tuberculosis: unclassified		Mycobacterium tuberculosis		['tbprofiler','input','CRyPTIC_IND','Walker_2022','diff']	99.71	52	true	lineage4	true	true	true	true	true	true	false	true	true	true	false	false	false
SAMEA1118759	ERR2513578	WGS	PHE	ERX2532788	Illumina MiSeq	PAIRED	RANDOM	GENOMIC	ILLUMINA	ERS2398168	ERP107961	['493034','PRJEB25991','ERR2513578','experiment.5392','sample.5392','run.5392','ERP107961','10122705','project.First_10k_genomes_study_set_4','SAMEA1118759','ERX2532788','ERS2398168']		2021-10-23T16:06:00.000000+0000			GBR	Europe	England									S		S					S	S								248	248240766	160245056	PRJEB25991	Walker_2022		99.64	1167551	39	lineage4.8	Sensitive	tuberculosis: human-adapted	L4.8	Mycobacterium tuberculosis		['CRyPTIC_PHE','Napier_2020','diff','tbprofiler','Walker_2022','input']	99.64	39	true	lineage4	true	true	true	true	true	true	false	true	true	true	false	false	false
SAMEA8742627	ERR8686576	WGS	UNIVERSITY OF CAPE TOWN	ERX8350924	Illumina HiSeq 4000	PAIRED	RANDOM	GENOMIC	ILLUMINA	ERS6422208	ERP135631	['26335468','SAMEA8742627','ERX8350924','project.CTB_NICD_Wellcome_site20','ERR8686576','run.25464.1','PRJEB51042','ERP135631','811912','sample.25464','experiment.25464','ERS6422208']		2022-03-22T07:45:00.000000+0000			ZAF	Africa						S				S	S	S	S	S				S		S	S	S	S	S	S	507	507885300	231407794	PRJEB51042	CRyPTIC_reuse_table		99.61	1689525	57	lineage2.2.1	Sensitive	tuberculosis: unclassified		Mycobacterium tuberculosis		['tbprofiler','diff','input','CRyPTIC_UofCapeTown','CRyPTIC_reuse_table']	99.61	57	true	lineage2	true	true	true	true	true	true	false	true	true	true	false	false	false
SAMN08708697	SRR6831737	WGS	SAN RAFFAELE	SRX3788057	Illumina HiSeq 2500	PAIRED	RANDOM	GENOMIC	ILLUMINA	SRS3040722	SRP128089	['428596','SRX3788057','18-2837_WGS','SAMN08708697','PRJNA428596','8708697','SRS3040722','SRR6831737','SRP128089','bp0','18-2837','18-2837_090816_UKR_090816_100.gatk.bam']		2018-03-14T09:15:00.000000+0000			UKR	Europe			Homo sapiens	3	human	S	S			R		R	S	S			S	R	R				R			287	287268897	128153201	PRJNA428596	CRyPTIC_WHO2021_PMC7612554		99.5	2398508	50	lineage2.2.1	Pre-XDR-TB	tuberculosis: unclassified		Mycobacterium tuberculosis		['diff','Walker_2022','tbprofiler','input']	99.5	50	true	lineage2	true	true	true	true	true	true	false	true	true	true	true	false	false
SAMEA8741559	['ERR8665763','ERR8665762']	WGS		ERX8324209	Illumina HiSeq 2500	PAIRED	RANDOM	GENOMIC	['ILLUMINA','ILLUMINA']	ERS6421142		['PRJEB51021','SAMEA8741559','ERP135611','ERR8665762','run.14688.1','ERS6421142','26334820','ERR8665763','sample.14688','811911','experiment.14688','project.Belarus_site11','run.14688.2','ERX8324209']					BEL	Europe																										629	630253534	245427432	PRJEB51021	CRyPTIC_reuse_table		99.44	3682767	80	lineage2.2.1	Pre-XDR-TB	tuberculosis: unclassified		Mycobacterium tuberculosis		['CRyPTIC_PHS_Sweden_Belarus','input','tbprofiler','CRyPTIC_reuse_table','diff']	99.44	80	true	lineage2	true	true	true	true	true	true	false	true	true	true	false	false	false
SAMEA1404043	ERR144610	WGS	SC	ERX120538	Illumina HiSeq 2000	PAIRED	RANDOM	GENOMIC	ILLUMINA	ERS096485	ERP000192	['SAMEA1404043','SC_RUN_7841_7#69','ERS096485','ERX120538','PRJEB2138','ERR144610','SC_EXP_7841_7#69','203970','2010L-sc-2012-02-21T11:38:14Z-1364847','1081239','Variation discovery in Russian TB isolates-sc-2010-04-20','ERP000192','Variation discovery in Russian TB isolates-sc-2010']	2009	2014-10-17T02:02:00.000000+0000			RUS	Europe	Samara		Homo sapiens	3	human	S	S			S		S		S				S	S				S			688	688436600	441678445	PRJEB2138	CRyPTIC_WHO2021_PMC7612554		99.52	1811109	41	lineage2.2.1	Sensitive	tuberculosis: human-adapted	L2.2.1	Mycobacterium tuberculosis		['Menardo_2018','input','tbprofiler','diff','Walker_2022','Nimmo_2024','Napier_2020']	99.52	41	true	lineage2	true	true	true	true	true	true	true	true	true	true	true	false	false
SAMEA2533351	ERR550629	WGS	FZB	ERX509698	Illumina HiSeq 2500	PAIRED		GENOMIC	ILLUMINA	ERS456753	ERP010814	['SAMEA2533351','287903','ERX509698','ERP010814','ena-STUDY-FZB-22-06-2015-17:16:39:392-292','ERS456753','3793367','5281-08_genoscreen_genoscreen_2013-10-31_101bp','ERR550629','5281-08','PRJEB9680']		2015-06-25T09:18:00.000000+0000			DEU	Europe										S		S					S	S	S							505	505613474	328903339	PRJEB9680	CRyPTIC_WHO2021_PMC7612554		99.53	1609474	37	lineage3	Sensitive	tuberculosis: human-adapted	L3	Mycobacterium tuberculosis		['Napier_2020','Walker_2022','input','Menardo_2018','Menardo_2021','tbprofiler','diff']	99.53	37	true	lineage3	true	true	true	true	true	true	false	true	true	true	false	false	false
SAMEA7563737	ERR4831296	WGS	IML GAUTING	ERX4701280	NextSeq 500	PAIRED	RANDOM	GENOMIC	ILLUMINA	ERS5320369	ERP125016	['ERS5320369','project.Cryptic_8th9th10th11th','773342','run.31310','ERP125016','ERR4831296','22479303','sample.31310','experiment.31310','PRJEB41275','ERX4701280','SAMEA7563737']		2021-11-11T11:00:00.000000+0000			DEU	Europe						S				S	S	S	S	S				S		S	S	S	S	S	S	695	695182261	292144075	PRJEB41275	['CRyPTIC_reuse_table','Walker_2022']		99.42	1719192	58	lineage4.1.2.1	Sensitive	tuberculosis: unclassified		Mycobacterium tuberculosis		['CRyPTIC_reuse_table','Walker_2022','tbprofiler','diff','input','CRyPTIC_Gauting']	99.42	58	true	lineage4	true	true	true	true	true	true	false	true	true	true	false	false	false
SAMN08435993	SRR6650238	WGS	SAN RAFFAELE	SRX3627894	Illumina HiSeq 2500	PAIRED	RANDOM	GENOMIC	ILLUMINA	SRS2894679	SRP128089	['PRJNA428596','8435993','SRR6650238','SRX3627894','428596','SRS2894679','131057_210916_BGD_210916_100.gatk.bam','bp0','131057','131057_WGS','SRP128089','SAMN08435993']		2018-02-21T13:22:00.000000+0000			BGD	Asia			Homo sapiens	3	human					S		S		S				S	S				R			111	111651864	45332180	PRJNA428596	CRyPTIC_WHO2021_PMC7612554		99.3	917616	20	lineage1.1.3.1	Other	tuberculosis: unclassified		Mycobacterium tuberculosis		['input','diff','Walker_2022','tbprofiler']	99.3	20	true	lineage1	true	true	true	true	true	true	false	true	true	true	true	false	false
SAMN08709189	SRR6832464	WGS	SAN RAFFAELE	SRX3788578	Illumina HiSeq 2500	PAIRED	RANDOM	GENOMIC	ILLUMINA	SRS3041245	SRP128089	['bp0','83-0537','SAMN08709189','83-0537_WGS','SRP128089','SRR6832464','428596','PRJNA428596','83-0537_090816_UKR_090816_100.gatk.bam','8709189','SRX3788578','SRS3041245']		2018-03-14T10:31:00.000000+0000			UKR	Europe			Homo sapiens	3	human	S	S			S		S	S					S	S				S			265	265673834	128734656	PRJNA428596	CRyPTIC_WHO2021_PMC7612554		99.65	2299890	49	lineage4.3.3	Sensitive	tuberculosis: unclassified		Mycobacterium tuberculosis		['tbprofiler','input','Walker_2022','diff']	99.65	49	true	lineage4	true	true	true	true	true	true	false	true	true	true	true	false	false
SAMEA7562616	ERR4830177	WGS	IML GAUTING	ERX4700161	NextSeq 500	PAIRED	RANDOM	GENOMIC	ILLUMINA	ERS5319250	ERP124987	['ERS5319250','ERP124987','sample.15635','ERX4700161','experiment.15635','SAMEA7562616','project.Cryptic_2018_2nd','PRJEB41246','22478184','773313','run.15635','ERR4830177']	2018	2021-11-11T09:06:00.000000+0000										S				S	S	R	S	S				R		S	S	S	S	S	R	768	768138358	340072599	PRJEB41246	CRyPTIC_reuse_table		99.5	1639677	53	lineage2.2.1	MDR-TB	tuberculosis: unclassified		Mycobacterium tuberculosis		['tbprofiler','diff','input','CRyPTIC_reuse_table','CRyPTIC_Gauting']	99.5	53	true	lineage2	true	true	true	true	true	true	true	false	true	false	false	false	false
SAMN07766099	SRR6152832	WGS	BC CENTRE FOR DISEASE CONTROL PUBLIC HEALTH LABORATORY	SRX3265004	HiSeq X Ten	PAIRED	RANDOM	GENOMIC	ILLUMINA	SRS2577227	SRP119652	['SAMN07766099','PRJNA413593','BC09-Mtb088','SRS2577227','413593','SRP119652','BC09-Mtb088_1.fastq.gz','SRX3265004','SRR6152832','7766099']	2009	2017-10-10T12:03:00.000000+0000		49.15 N 123.7 W	CAN	North America	British Columbia		Homo sapiens	3	human					S		S						S	S							792	792832750	378362349	PRJNA413593	CRyPTIC_WHO2021_PMC7612554		99.38	1815506	52	lineage1.2.1.2.1	Sensitive	tuberculosis: human-adapted	L1	Mycobacterium tuberculosis		['Walker_2022','tbprofiler','diff','input','Napier_2020']	99.38	52	true	lineage1	true	true	true	true	true	true	true	true	true	true	true	false	false
SAMEA3392632	ERR2516417	WGS	HARVARD MEDICAL SCHOOL	ERX2535633	Illumina HiSeq 2500	PAIRED	RANDOM	GENOMIC	ILLUMINA	ERS2401095	ERP107971	['PRJEB26000','ERX2535633','SAMEA3392632','ERR2516417','ERS2401095','run.8388','ERP107971','10125755','experiment.8388','493038','project.First_10k_genomes_study_set_8','sample.8388']		2021-10-23T19:19:00.000000+0000			NLD	Europe										R		R					R	R								446	446019576	308120152	PRJEB26000	Walker_2022		99.68	782538	18	lineage4.3.4.2.1	MDR-TB	tuberculosis: human-adapted	L4.3.4.2.1	Mycobacterium tuberculosis		['tbprofiler','CRyPTIC_Harvard','Napier_2020','diff','input','Walker_2022']	99.68	18	true	lineage4	true	true	true	true	true	true	false	true	true	true	false	false	false
SAMEA1119546	ERR2514365	WGS	PHE	ERX2533575	Illumina HiSeq 2500	PAIRED	RANDOM	GENOMIC	ILLUMINA	ERS2398955	ERP107961	['493034','sample.6378','PRJEB25991','project.First_10k_genomes_study_set_4','ERR2514365','run.6378','ERX2533575','SAMEA1119546','ERS2398955','10123492','experiment.6378','ERP107961']		2022-07-18T16:06:00.000000+0000			GBR	Europe	England									S		S					S	S								789	789058050	420235099	PRJEB25991	Walker_2022		99.8	1838434	63	lineage4.8	Other	tuberculosis: human-adapted	L4.8	Mycobacterium tuberculosis		['input','diff','Walker_2022','tbprofiler','CRyPTIC_PHE','Napier_2020']	99.8	63	true	lineage4	true	true	true	true	true	true	false	true	true	true	false	false	false
SAMEA7564267	ERR4831951	WGS	OUCRU-HCMC	ERX4701894	Illumina MiSeq	PAIRED	RANDOM	GENOMIC	ILLUMINA	ERS5320898	ERP125021	['ERP125021','run.32890','773347','ERS5320898','ERX4701894','sample.32890','project.CRyPTIC_08_02TB','22479832','experiment.32890','ERR4831951','SAMEA7564267','PRJEB41280']		2021-11-11T12:03:00.000000+0000			VNM	Asia						S				S	R	R	S	S				S		S	S	S		S	S	487	487120583	229224354	PRJEB41280	['CRyPTIC_reuse_table','Walker_2022']		99.52	1450958	49	lineage4.4.2	HR-TB	tuberculosis: unclassified		Mycobacterium tuberculosis		['CRyPTIC_reuse_table','Walker_2022','diff','input','CRyPTIC_OUCRU','tbprofiler']	99.52	49	true	lineage4	true	true	true	true	true	true	false	true	true	true	false	false	false
SAMEA7555466	ERR4822097	WGS	PUBLIC HEALTH ENGLAND	ERX4691939	Illumina HiSeq 2500	PAIRED	RANDOM	GENOMIC	ILLUMINA	ERS5312109	ERP124941	['773303','run.24918','SAMEA7555466','project.PHE-TB','ERX4691939','ERR4822097','22474873','ERS5312109','PRJEB41201','experiment.24918','ERP124941','sample.24918']		2021-11-11T03:09:00.000000+0000			GBR	Europe										S		S						S								1083	1083809355	521192039	PRJEB41201	Walker_2022		99.51	1704737	38	lineage3	Sensitive	tuberculosis: unclassified		Mycobacterium tuberculosis		['CRyPTIC_PHE','Walker_2022','tbprofiler','input','diff']	99.51	38	true	lineage3	true	true	true	true	true	true	false	true	true	true	false	false	false
SAMEA7562970	ERR4830530	WGS	AFRICAN HEALTH RESEARCH INSTITUTE	ERX4700514	NextSeq 550	PAIRED	RANDOM	GENOMIC	ILLUMINA	ERS5319603	ERP124989	['773315','PRJEB41248','run.26482','project.MXDRTB1','ERX4700514','ERR4830530','sample.26482','22478537','experiment.26482','ERP124989','SAMEA7562970','ERS5319603']		2021-11-11T09:57:00.000000+0000			ZAF	Africa						S				S	S	S	S	S			S	R	S	S	S	S	S	S	S	867	867047738	383617679	PRJEB41248	['Walker_2022','CRyPTIC_reuse_table']		99.33	1721942	56	lineage3	RR-TB	tuberculosis: unclassified		Mycobacterium tuberculosis		['diff','input','tbprofiler','Walker_2022','CRyPTIC_reuse_table','CRyPTIC_AHRI']	99.33	56	true	lineage3	true	true	true	true	true	true	false	true	true	true	false	false	false
SAMEA7561836	ERR4829398	WGS	SAN RAFFAELE SCIENTIFIC INSTITUTE	ERX4699382	NextSeq 500	PAIRED	RANDOM	GENOMIC	ILLUMINA	ERS5318471	ERP124983	['ERS5318471','ERP124983','22477405','773309','run.26621','PRJEB41242','SAMEA7561836','sample.26621','experiment.26621','project.Italy','ERR4829398','ERX4699382']		2021-11-11T07:08:00.000000+0000			ITA	Europe						S				S	S	S	S	S				S		S	S	S	S	S	S	507	507083115	211992079	PRJEB41242	['CRyPTIC_reuse_table','Walker_2022']		99.34	1688748	55	lineage4.2.2.1	Other	tuberculosis: unclassified		Mycobacterium tuberculosis		['input','CRyPTIC_reuse_table','tbprofiler','CRyPTIC_SanRaffaele','diff','Walker_2022']	99.34	55	true	lineage4	true	true	true	true	true	true	false	true	true	true	false	false	false
SAMEA7546675	ERR4813170	WGS	UNIVERSIDAD PERUANA CAYETANO HEREDIA	ERX4683160	Illumina NovaSeq 6000	PAIRED	RANDOM	GENOMIC	ILLUMINA	ERS5303330	ERP124939	['773301','sample.29023','ERX4683160','PRJEB41199','experiment.29023','ERP124939','SAMEA7546675','ERR4813170','22466069','ERS5303330','run.29023','project.Peru_Wellcome']	2016	2021-11-10T09:02:00.000000+0000			PER	South America						S	S			S	S	R	S	S				S	R	S	S	S	S	S	R	440	440283686	140720406	PRJEB41199	['CRyPTIC_reuse_table','Walker_2022']		99.56	1836753	63	lineage2.2.1	Pre-XDR-TB	tuberculosis: unclassified		Mycobacterium tuberculosis		['CRyPTIC_reuse_table','CRyPTIC_UPCH','Walker_2022','input','standford','tbprofiler','diff']	99.56	63	true	lineage2	true	true	true	true	true	true	true	true	true	true	false	false	false
SAMEA7564287	ERR4831971	WGS	OUCRU-HCMC	ERX4701914	Illumina MiSeq	PAIRED	RANDOM	GENOMIC	ILLUMINA	ERS5320918	ERP125021	['SAMEA7564287','experiment.32910','ERR4831971','ERX4701914','22479852','project.CRyPTIC_08_02TB','ERP125021','ERS5320918','run.32910','PRJEB41280','773347','sample.32910']		2021-11-11T12:04:00.000000+0000			VNM	Asia						S				S	S	R	S	S				S		S	S	S	S	S	S	551	551098663	308407027	PRJEB41280	['Walker_2022','CRyPTIC_reuse_table']		99.22	1726176	54	lineage2.2.1	HR-TB	tuberculosis: unclassified		Mycobacterium tuberculosis		['tbprofiler','diff','Walker_2022','input','CRyPTIC_reuse_table','CRyPTIC_OUCRU']	99.22	54	true	lineage2	true	true	true	true	true	true	false	true	true	true	false	false	false
SAMEA2533638	ERR551018	WGS	FZB	ERX510087	Illumina HiSeq 2500	PAIRED		GENOMIC	ILLUMINA	ERS457040	ERP010814	['SAMEA2533638','4375-05','PRJEB9680','ERS457040','ERX510087','ena-STUDY-FZB-22-06-2015-17:16:39:392-292','287903','3793518','ERP010814','ERR551018','4375-05_genoscreen_genoscreen_2013-10-31_101bp']		2015-06-25T09:03:00.000000+0000			DEU	Europe										S		S					S	S	S							1000	1000664570	671883180	PRJEB9680	CRyPTIC_WHO2021_PMC7612554		99.16	1613133	36	lineage1.1.1.1	Sensitive	tuberculosis: human-adapted	L1.1.1.1	Mycobacterium tuberculosis		['Menardo_2021','Menardo_2018','tbprofiler','Napier_2020','input','diff','Walker_2022']	99.16	36	true	lineage1	true	true	true	true	true	true	false	true	true	true	false	false	false
SAMEA1102731	ERR2510747	WGS	SAN RAFFAELE SCIENTIFIC INSTITUTE	ERX2530162	Illumina MiniSeq	PAIRED	RANDOM	GENOMIC	ILLUMINA	ERS2395063	ERP107941	['ERS2395063','sample.3757','SAMEA1102731','ERX2530162','493033','PRJEB25972','project.First_10k_genomes_study_set_3','ERR2510747','experiment.3757','10121375','ERP107941','run.3757']		2022-07-23T22:17:00.000000+0000			ITA	Europe										S		S					S	S								96	96465270	34602330	PRJEB25972	Walker_2022		99.05	597076	20	lineage4.8	Sensitive	tuberculosis: human-adapted	L4.8	Mycobacterium tuberculosis		['CRyPTIC_SanRaffaele','input','diff','tbprofiler','Walker_2022','Napier_2020']	99.05	20	true	lineage4	true	true	true	true	true	true	false	true	true	true	false	false	false
SAMEA3558544	ERR1035011	WGS	LSHTM	ERX1113809	Illumina MiSeq	PAIRED		GENOMIC	ILLUMINA	ERS865693	ERP011639	['ERR1035011','ena-STUDY-LSHTM-18-08-2015-18:02:02:463-104','297845','ena-RUN-LSHTM-25-09-2015-14:04:49:447-436','ena-EXPERIMENT-LSHTM-25-09-2015-14:04:49:447-436','PRJEB10385','SAMEA3558544','4154840','ERP011639','ERX1113809','mtb436','ERS865693']		2015-12-10T04:51:00.000000+0000			ZAF	Africa						S				S	S	R			S			R								758	758883930	485947478	PRJEB10385	Coll_2018		99.54	900905	20	lineage4.3.2.1	MDR-TB	tuberculosis: human-adapted	L4.3.2.1	Mycobacterium tuberculosis		['Coll_2018','diff','tbprofiler','input','Napier_2020']	99.54	20	true	lineage4	true	true	true	true	true	true	false	true	true	true	false	false	false
SAMEA2533367	ERR550653	WGS	FZB	ERX509722	Illumina HiSeq 2500	PAIRED		GENOMIC	ILLUMINA	ERS456769	ERP010814	['ERS456769','1043-05_genoscreen_genoscreen_2013-10-31_101bp','3793376','287903','ena-STUDY-FZB-22-06-2015-17:16:39:392-292','SAMEA2533367','PRJEB9680','ERR550653','1043-05','ERP010814','ERX509722']		2015-06-25T09:18:00.000000+0000			DEU	Europe										S		S					S	S	S							1216	1216497126	776107763	PRJEB9680	CRyPTIC_WHO2021_PMC7612554		99.77	1641090	37	lineage4.4.1.1	Sensitive	tuberculosis: human-adapted	L4.4.1.1	Mycobacterium tuberculosis		['Walker_2022','Napier_2020','Menardo_2018','diff','input','Menardo_2021','tbprofiler']	99.77	37	true	lineage4	true	true	true	true	true	true	false	true	true	true	false	false	false
SAMEA7547556	ERR4814050	WGS	BRAZIL	ERX4684040	Illumina HiSeq 4000	PAIRED	RANDOM	GENOMIC	ILLUMINA	ERS5304210	ERP124940	['experiment.16923','ERX4684040','sample.16923','PRJEB41200','ERS5304210','ERP124940','SAMEA7547556','773302','project.Brazil','run.16923','ERR4814050','22466949']	2017	2021-11-10T11:05:00.000000+0000			BRA	South America						S				S	S	S	S	S				S		S	S	S	S	S	S	719	719344200	306017792	PRJEB41200	['CRyPTIC_reuse_table','Walker_2022']		99.49	1793217	65	lineage4.1.2.1	Sensitive	tuberculosis: unclassified		Mycobacterium tuberculosis		['standford','Walker_2022','CRyPTIC_BRA','input','CRyPTIC_reuse_table','tbprofiler','diff']	99.49	65	true	lineage4	true	true	true	true	true	true	true	true	true	true	false	false	false
SAMEA7561979	ERR4829540	WGS	SAN RAFFAELE SCIENTIFIC INSTITUTE	ERX4699524	NextSeq 500	PAIRED	RANDOM	GENOMIC	ILLUMINA	ERS5318613	ERP124983	['run.26992','ERR4829540','773309','ERP124983','PRJEB41242','ERX4699524','sample.26992','ERS5318613','experiment.26992','project.Italy','22477547','SAMEA7561979']		2021-11-11T07:50:00.000000+0000			ITA	Europe						S				S	S		S	S				S		S	S	S	S		S	224	224913011	88013965	PRJEB41242	['CRyPTIC_reuse_table','Walker_2022']		95.34	1350670	43	lineage4.1.2.1	Sensitive	tuberculosis: unclassified		Mycobacterium tuberculosis		['CRyPTIC_SanRaffaele','Walker_2022','tbprofiler','CRyPTIC_reuse_table','diff','input']	95.34	43	true	lineage4	true	true	true	true	true	true	false	true	true	true	false	false	false
SAMN08708684	SRR6832288	WGS	SAN RAFFAELE	SRX3788102	Illumina HiSeq 2500	PAIRED	RANDOM	GENOMIC	ILLUMINA	SRS3040895	SRP128089	['SRS3040895','SRP128089','SAMN08708684','SRR6832288','8708684','177-3330','177-3330_090816_UKR_090816_100.gatk.bam','428596','bp0','SRX3788102','PRJNA428596','177-3330_WGS']		2018-03-14T10:20:00.000000+0000			UKR	Europe			Homo sapiens	3	human	R	R			R		R	R	R			R	R	R				R			355	355194174	175306897	PRJNA428596	CRyPTIC_WHO2021_PMC7612554		99.48	1587867	32	lineage2.2.1	Pre-XDR-TB	tuberculosis: unclassified		Mycobacterium tuberculosis		['Walker_2022','diff','tbprofiler','input']	99.48	32	true	lineage2	true	true	true	true	true	true	false	true	true	true	true	false	false
SAMEA3558750	ERR1035217	WGS	LSHTM	ERX1114015	Illumina MiSeq	PAIRED		GENOMIC	ILLUMINA	ERS865899	ERP011639	['ERX1114015','ERR1035217','ERP011639','297845','PRJEB10385','ena-RUN-LSHTM-25-09-2015-14:04:49:462-642','mtb642','ERS865899','4155046','SAMEA3558750','ena-STUDY-LSHTM-18-08-2015-18:02:02:463-104','ena-EXPERIMENT-LSHTM-25-09-2015-14:04:49:462-642']		2015-12-10T04:30:00.000000+0000			PRT	Europe										S		R					S	S	S							287	287023416	191525463	PRJEB10385	Coll_2018		99.47	771907	18	lineage3	HR-TB	tuberculosis: unclassified		Mycobacterium tuberculosis		['Napier_2020','Coll_2018','Shuaib_2022','input','tbprofiler','diff']	99.47	18	true	lineage3	true	true	true	true	true	true	false	true	true	true	false	false	false
SAMEA1101887	ERR2510529	WGS	SAN RAFFAELE SCIENTIFIC INSTITUTE	ERX2529944	NextSeq 500	PAIRED	RANDOM	GENOMIC	ILLUMINA	ERS2394845	ERP107941	['project.First_10k_genomes_study_set_3','493033','run.3539','SAMEA1101887','ERP107941','PRJEB25972','sample.3539','ERS2394845','ERX2529944','ERR2510529','experiment.3539','10121157']		2021-10-23T14:09:00.000000+0000			PAK	Asia						S				I	S	R	S	S				R	S	S	S	S	S	S	R	321	321078583	145916484	PRJEB25972	['Walker_2022','CRyPTIC_reuse_table']		99.51	1874325	55	lineage3	MDR-TB	tuberculosis: human-adapted	L3	Mycobacterium tuberculosis		['tbprofiler','CRyPTIC_SanRaffaele','CRyPTIC_reuse_table','diff','Walker_2022','Napier_2020','input']	99.51	55	true	lineage3	true	true	true	true	true	true	false	true	true	true	false	false	false
SAMEA7563090	ERR4830650	WGS	IML GAUTING	ERX4700634	NextSeq 500	PAIRED	RANDOM	GENOMIC	ILLUMINA	ERS5319723	ERP125007	['project.Cryptic_5th','ERP125007','22478657','SAMEA7563090','sample.26602','experiment.26602','PRJEB41266','ERX4700634','ERR4830650','773333','run.26602','ERS5319723']		2021-11-11T10:05:00.000000+0000			TKM	Asia						R				I	S	R	R	S				R		S	S	S	S	S	R	723	723005011	299902247	PRJEB41266	['CRyPTIC_reuse_table','Walker_2022']		99.4	1739817	57	lineage4.2.1	Pre-XDR-TB	tuberculosis: unclassified		Mycobacterium tuberculosis		['Walker_2022','diff','input','CRyPTIC_reuse_table','tbprofiler','CRyPTIC_IMLGauting']	99.4	57	true	lineage4	true	true	true	true	true	true	false	true	true	true	false	false	false
SAMEA7561169	ERR4828731	WGS	OUCRU-HCMC	ERX4698715	NextSeq 500	PAIRED	RANDOM	GENOMIC	ILLUMINA	ERS5317804	ERP124982	['project.Vietnam','SAMEA7561169','773308','sample.12531','run.12531','ERS5317804','ERX4698715','PRJEB41241','experiment.12531','22476738','ERP124982','ERR4828731']		2021-11-11T06:57:00.000000+0000			VNM	Asia	Ho Chi Minh City					S				S	S	S	S	S				S		S	S	S	S	S	S	490	490628294	232207060	PRJEB41241	['Walker_2022','CRyPTIC_reuse_table']		99.51	1493536	49	lineage2.2.1	Other	tuberculosis: unclassified		Mycobacterium tuberculosis		['tbprofiler','Walker_2022','CRyPTIC_reuse_table','diff','CRyPTIC_OUCRU','input']	99.51	49	true	lineage2	true	true	true	true	true	true	false	true	true	true	false	false	false
SAMEA1118916	ERR2513735	WGS	PHE	ERX2532945	Illumina MiSeq	PAIRED	RANDOM	GENOMIC	ILLUMINA	ERS2398325	ERP107961	['ERP107961','sample.5576','run.5576','PRJEB25991','493034','ERR2513735','project.First_10k_genomes_study_set_4','ERS2398325','SAMEA1118916','ERX2532945','10122862','experiment.5576']		2022-07-15T18:10:00.000000+0000			GBR	Europe	England																S									438	438573617	282844413	PRJEB25991	Walker_2022		99.55	1444900	50	lineage4.1.2.1	Sensitive	tuberculosis: human-adapted	L4.1.2.1	Mycobacterium tuberculosis		['diff','CRyPTIC_PHE','tbprofiler','Walker_2022','Napier_2020','input']	99.55	50	true	lineage4	true	true	true	true	true	true	false	true	true	true	false	false	false
SAMEA10030631	ERR7911690	WGS	FZB	ERX7479087	NextSeq 500	PAIRED		GENOMIC	ILLUMINA	ERS7708838	ERP132622	['PRJEB48275','794636','ERP132622','ERS7708838','SAMEA10030631','ena-RUN-FZB-05-01-2022-10:45:57:330-848','FND-58','24682598','ERX7479087','ERR7911690','ena-EXPERIMENT-FZB-05-01-2022-10:45:57:330-848','ena-STUDY-FZB-22-10-2021-10:26:06:450-343']		2022-07-19T20:38:00.000000+0000			ZAF	Africa						S				S		S	S	S				S								947	947162823	400209391	PRJEB48275	Finci_2022		99.79	1698310	58	lineage4.3.4.2.1	Sensitive	tuberculosis: human-adapted	L4.3.4.2.1	Mycobacterium tuberculosis		['diff','input','Finci_2022','tbprofiler']	99.79	58	true	lineage4	true	true	true	true	true	true	false	true	true	true	false	false	false
SAMEA3443185	ERR2517043	WGS	PHE	ERX2536258	Illumina HiSeq 2500	PAIRED	RANDOM	GENOMIC	ILLUMINA	ERS2401720	ERP107972	['10126380','project.First_10k_genomes_study_set_9','sample.9531','ERX2536258','SAMEA3443185','493039','ERP107972','ERR2517043','PRJEB26001','experiment.9531','run.9531','ERS2401720']		2021-10-23T20:14:00.000000+0000			GBR	Europe	England					S	S			S		R	S	S				R					S			699	699211540	380671971	PRJEB26001	Walker_2022		99.72	1894962	66	lineage3	MDR-TB	tuberculosis: human-adapted	L3	Mycobacterium tuberculosis		['input','Napier_2020','diff','Walker_2022','tbprofiler','CRyPTIC_PHE']	99.72	66	true	lineage3	true	true	true	true	true	true	false	true	true	true	false	false	false
SAMEA3281291	ERR2515931	WGS	CTB/NICD	ERX2535139	Illumina MiSeq	PAIRED	RANDOM	GENOMIC	ILLUMINA	ERS2400530	ERP107968	['ERR2515931','PRJEB25997','run.8149','sample.8149','SAMEA3281291','10125269','ERS2400530','experiment.8149','493035','ERP107968','ERX2535139','project.First_10k_genomes_study_set_5']		2022-07-13T02:52:00.000000+0000			ZAF	Africa						S	S			S		R	S					R	S				S			495	495022645	326759207	PRJEB25997	Walker_2022		99.77	835812	49	lineage4.9	MDR-TB	tuberculosis: human-adapted	L4.9	Mycobacterium tuberculosis		['tbprofiler','CRyPTIC_CTB-NICD','Napier_2020','input','Walker_2022','diff']	99.77	49	true	lineage4	true	true	true	true	true	true	false	true	true	true	false	false	false
SAMEA1019012	ERR046776	WGS	SC	ERX023838	Illumina HiSeq 2000	PAIRED	RANDOM	GENOMIC	ILLUMINA	ERS027642	ERP000276	['ERP000276','Bir_168-sc-2011-04-08T08:57:26Z-1118931','ERS027642','SAMEA1019012','SC_RUN_6540_2#24','Mycobacterium tuberculosis pilot-sc-2010-07-26','203976','SC_EXP_6540_2#24','ERX023838','ERR046776','728132','PRJEB2221']	2008	2014-09-04T00:45:00.000000+0000			GBR	Europe	Midlands		Homo sapiens	3	human					S		S					S	S								819	819445200	541957641	PRJEB2221	CRyPTIC_WHO2021_PMC7612554		99.63	1038374	16	lineage4.8.1	Sensitive	tuberculosis: human-adapted	L4.8.1	Mycobacterium tuberculosis		['Walker_2022','tbprofiler','diff','input','Napier_2020']	99.63	16	true	lineage4	true	true	true	true	true	true	true	true	true	true	true	false	false
SAMEA8718566	ERR8975437	WGS	CTB/NICD	ERX5543670	Illumina HiSeq 4000	PAIRED	RANDOM	GENOMIC	ILLUMINA	ERS6403011	ERP128647	['PRJEB44577','773351','26339535','experiment.14460','ERR8975437','sample.14460','SAMEA8718566','ERS6403011','ERP128647','run.14460.1','project.Wellcome_clinical_isolates_site10','ERX5543670']		2022-03-15T07:26:00.000000+0000			ZAF	Africa						S				S	S	S	S	S				S		S	S	S	S	S	S	403	403961700	177731246	PRJEB44577	CRyPTIC_reuse_table		99.53	1625201	56	lineage4.1.1.3	Sensitive	tuberculosis: unclassified		Mycobacterium tuberculosis		['CRyPTIC_reuse_table','tbprofiler','CRyPTIC_CTB-NICD','input','diff']	99.53	56	true	lineage4	true	true	true	true	true	true	false	true	true	true	false	false	false
SAMEA1530625	ERR176757	WGS	SC	ERX152903	Illumina HiSeq 2000	PAIRED	RANDOM	GENOMIC	ILLUMINA	ERS141926	ERP001072	['Karonga_Prevention_Study__KPS____whole_genome_sequ','Karonga_Prevention_Study__KPS____whole_genome_sequencing_in_a_whole_population-sc-2011-12-13T10:33:26Z-2066','1759992','SC_EXP_8205_7#24','204548','SC_RUN_8205_7#24','ERP001072','PRJEB2794','SAMEA1530625','ERR176757','98004575-sc-2012-05-29T15:07:44Z-1428841','ERX152903','ERS141926']	1998	2012-10-12T09:44:00.000000+0000			MWI	Africa	Karonga	sputum	Homo sapiens	3	human					S		S					S	S	S							499	499496000	253174001	PRJEB2794	Coll_2018		99.3	1735811	40	lineage1.1.2	Sensitive	tuberculosis: human-adapted	L1.1.2	Mycobacterium tuberculosis		['Menardo_2018','Coll_2018','Menardo_2021','Karonga_Prevention_Study','diff','Napier_2020','input','tbprofiler']	99.3	40	true	lineage1	true	true	true	true	true	true	true	true	true	true	true	false	false
SAMN21617021	SRR16058239	WGS	PUBLIC HEALTH ONTARIO	SRX12345107	Illumina MiSeq	PAIRED	RANDOM	GENOMIC	ILLUMINA	SRS10317487	SRP338617	['SRX12345107','PRJNA766079','SRS10317487','SRR16058239','2019-609','bp0','SRP338617','2019-609_R1.fastq.gz','766079','21617021','SAMN21617021']	2019	2021-09-24T21:50:00.000000+0000			CAN	North America	Ontario		Homo sapiens	3	human					S		S					S	S								481	481842755	296949131	PRJNA766079	CRyPTIC_WHO2021_PMC7612554		99.56	1302510	82	lineage4.1.2.1	Sensitive	tuberculosis: unclassified		Mycobacterium tuberculosis		['input','diff','Walker_2022','tbprofiler']	99.56	82	true	lineage4	true	true	true	true	true	true	true	true	true	true	true	false	false
SAMN07660426	SRR6045899	WGS	MODMEDMICOXFORD	SRX3192987	Illumina MiSeq	PAIRED	RANDOM	GENOMIC	ILLUMINA	SRS2521295	SRP117784	['401515','SAMN07660426','7660426','SRS2521295','SRX3192987','SRR6045899','MMMOSAM:0627c1d4-b7bd-4317-b030-d7efe584eb09','MMMOSRA:0627c1d4-b7bd-4317-b030-d7efe584eb09','PRJNA401515','SRP117784']	2016	2017-10-27T18:06:00.000000+0000			GBR	Europe	Oxford		Homo sapiens	3	human					S		S					S	S								441	441178531	277417534	PRJNA401515	CRyPTIC_WHO2021_PMC7612554		96.87	1518488	49	lineage4.1.2.1	Sensitive	tuberculosis: human-adapted	L4.1.2.1	Mycobacterium tuberculosis		['Napier_2020','tbprofiler','Walker_2022','diff','input']	96.87	49	true	lineage4	true	true	true	true	true	true	true	true	true	true	true	false	false
SAMEA104362071	ERR2184230	WGS	UNIVERSIDAD PERUANA CAYETANO HEREDIA, PERU	ERX2240397	Illumina HiSeq 4000	PAIRED	RANDOM	GENOMIC	ILLUMINA	ERS1987049	ERP104985	['run.518','sample.518','project.Peru-set1-Tandem','SAMEA104362071','ERP104985','ERR2184230','ERS1987049','548708','PRJEB23245','12061461','experiment.518','ERX2240397']		2021-10-17T07:51:00.000000+0000			PER	South America						S				S	S	S	S	S				S		S	S	S	S	S	S	421	421602900	189332206	PRJEB23245	['CRyPTIC_reuse_table','Walker_2022']		99.65	1686381	58	lineage4.3.3	Other	tuberculosis: unclassified		Mycobacterium tuberculosis		['input','tbprofiler','Walker_2022','CRyPTIC_reuse_table','diff','CRyPTIC_UPCH']	99.65	58	true	lineage4	true	true	true	true	true	true	false	true	true	true	false	false	false
SAMEA1403825	ERR144592	WGS	SC	ERX120520	Illumina HiSeq 2000	PAIRED	RANDOM	GENOMIC	ILLUMINA	ERS096467	ERP000192	['ERR144592','SAMEA1403825','1900R-sc-2012-02-21T11:38:02Z-1364829','1081221','Variation discovery in Russian TB isolates-sc-2010','Variation discovery in Russian TB isolates-sc-2010-04-20','ERX120520','ERS096467','SC_EXP_7841_7#51','203970','PRJEB2138','SC_RUN_7841_7#51','ERP000192']	2009	2014-10-17T01:50:00.000000+0000			RUS	Europe	Samara		Homo sapiens	3	human					S		S						S	S							420	420164800	268558742	PRJEB2138	CRyPTIC_WHO2021_PMC7612554		99.67	1812484	41	lineage4.8	Sensitive	tuberculosis: human-adapted	L4.8	Mycobacterium tuberculosis		['tbprofiler','nextstrain_global_tree','diff','Walker_2022','Napier_2020','Menardo_2018','input']	99.67	41	true	lineage4	true	true	true	true	true	true	true	true	true	true	true	false	false
SAMEA10030401	ERR7910956	WGS	FZB	ERX7478353	NextSeq 500	PAIRED		GENOMIC	ILLUMINA	ERS7708608	ERP132622	['SAMEA10030401','ena-EXPERIMENT-FZB-05-01-2022-10:45:57:299-114','PRJEB48275','794636','ERR7910956','ERS7708608','16-14933','ERX7478353','ena-RUN-FZB-05-01-2022-10:45:57:299-114','24682368','ERP132622','ena-STUDY-FZB-22-10-2021-10:26:06:450-343']		2022-07-14T22:00:00.000000+0000			MDA	Europe						S	S			S		R	S	S			R	R					S			1679	1679397275	738108196	PRJEB48275	Finci_2022		99.57	1643021	56	lineage2.2.1	MDR-TB	tuberculosis: human-adapted	L2.2.1	Mycobacterium tuberculosis		['Finci_2022','tbprofiler','diff','input']	99.57	56	true	lineage2	true	true	true	true	true	true	false	true	true	true	false	false	false
SAMEA7545589	ERR4812085	WGS	UNIVERSIDAD PERUANA CAYETANO HEREDIA	ERX4682075	Illumina NovaSeq 6000	PAIRED	RANDOM	GENOMIC	ILLUMINA	ERS5302245	ERP124939	['PRJEB41199','run.25622','SAMEA7545589','experiment.25622','ERR4812085','sample.25622','773301','project.Peru_Wellcome','ERP124939','ERX4682075','ERS5302245','22464978']	2018	2021-11-10T06:59:00.000000+0000			PER	South America						S				S	S	S	S	S				S		S	S	S	S	S	S	635	635877006	219675333	PRJEB41199	['Walker_2022','CRyPTIC_reuse_table']		99.48	1795157	63	lineage2.2.1	Sensitive	tuberculosis: unclassified		Mycobacterium tuberculosis		['input','Walker_2022','diff','CRyPTIC_UPCH','standford','CRyPTIC_reuse_table','tbprofiler']	99.48	63	true	lineage2	true	true	true	true	true	true	true	true	true	true	false	false	false
SAMEA1569274	ERR212111	WGS	SC	ERX186776	Illumina HiSeq 2000	PAIRED	RANDOM	GENOMIC	ILLUMINA	ERS153962	ERP001072	['1838610','SAMEA1569274','Karonga_Prevention_Study__KPS____whole_genome_sequencing_in_a_whole_population-sc-2011-12-13T10:33:26Z-2066','ERX186776','ERS153962','70606-sc-2012-07-06T11:32:53Z-1447996','PRJEB2794','ERP001072','SC_EXP_8524_1#26','204548','ERR212111','Karonga_Prevention_Study__KPS____whole_genome_sequ','SC_RUN_8524_1#26']	1997	2012-12-22T15:35:00.000000+0000			MWI	Africa	Karonga	sputum	Homo sapiens	3	human					S		S					S	S	S							732	732667600	390362197	PRJEB2794	Coll_2018		99.25	1667103	38	lineage1.2.2.2	Sensitive	tuberculosis: human-adapted	L1.3.2	Mycobacterium tuberculosis		['Coll_2018','Karonga_Prevention_Study','input','Napier_2020','diff','Menardo_2018','nextstrain_global_tree','tbprofiler']	99.25	38	true	lineage1	true	true	true	true	true	true	true	true	true	true	true	false	false
SAMEA3558875	ERR1035342	WGS	LSHTM	ERX1114140	Illumina MiSeq	PAIRED		GENOMIC	ILLUMINA	ERS866024	ERP011639	['ena-EXPERIMENT-LSHTM-25-09-2015-14:04:49:471-767','ena-RUN-LSHTM-25-09-2015-14:04:49:471-767','297845','ERX1114140','ERS866024','ERP011639','SAMEA3558875','4155171','ERR1035342','mtb767','PRJEB10385','ena-STUDY-LSHTM-18-08-2015-18:02:02:463-104']		2015-12-10T04:18:00.000000+0000			BRA	South America						S	S			S		R	S		S			R	R							322	322399280	219071425	PRJEB10385	Coll_2018		99.72	1586394	33	lineage4.3.4.1	MDR-TB	tuberculosis: human-adapted	L4.3.4.1	Mycobacterium tuberculosis		['tbprofiler','Coll_2018','input','diff','Napier_2020']	99.72	33	true	lineage4	true	true	true	true	true	true	false	true	true	true	false	false	false
SAMEA7563381	ERR4830941	WGS	IML GAUTING	ERX4700925	NextSeq 500	PAIRED	RANDOM	GENOMIC	ILLUMINA	ERS5320014	ERP125013	['run.30142','project.Cryptic_6th','SAMEA7563381','sample.30142','PRJEB41272','ERX4700925','773339','ERP125013','experiment.30142','ERR4830941','22478948','ERS5320014']		2021-11-11T10:04:00.000000+0000			NPL	Asia						S				S	S	R	R	S				R		S	S	S	S	S	R	618	618270239	262720917	PRJEB41272	['CRyPTIC_reuse_table','Walker_2022']		99.49	1705654	58	lineage2.2.1	Pre-XDR-TB	tuberculosis: unclassified		Mycobacterium tuberculosis		['tbprofiler','CRyPTIC_reuse_table','CRyPTIC_Gauting','Walker_2022','diff','input']	99.49	58	true	lineage2	true	true	true	true	true	true	false	true	true	true	false	false	false
SAMEA7563509	ERR4831068	WGS	IML GAUTING	ERX4701052	NextSeq 500	PAIRED	RANDOM	GENOMIC	ILLUMINA	ERS5320141	ERP125013	['ERS5320141','ERX4701052','22479075','run.30269','ERP125013','experiment.30269','sample.30269','SAMEA7563509','ERR4831068','773339','PRJEB41272','project.Cryptic_6th']		2021-11-11T10:58:00.000000+0000			NPL	Asia						S				S	S	S	S	S				S		S	S	S	S	S	S	444	444059965	199850799	PRJEB41272	['Walker_2022','CRyPTIC_reuse_table']		99.36	1568276	53	lineage4.1;lineage3	Sensitive	tuberculosis: unclassified		Mycobacterium tuberculosis		['CRyPTIC_reuse_table','diff','input','tbprofiler','Walker_2022','CRyPTIC_Gauting']	99.36	53	true		true	true	true	false	false	true	false	true	true	true	false	false	false
SAMEA7527590	ERR4799004	WGS	FOUNDATION FOR MEDICAL RESEARCH INDIA	ERX4668421	NextSeq 500	PAIRED	RANDOM	GENOMIC	ILLUMINA	ERS5284061	ERP124850	['ERX4668421','run.27469','experiment.27469','773292','ERR4799004','sample.27469','project.Mumbai','ERS5284061','ERP124850','SAMEA7527590','22461135','PRJEB41116']		2021-11-10T01:41:00.000000+0000			IND	Asia	Mumbai					S	S				R		S	S							S		S	S		482	482425800	206189756	PRJEB41116	Walker_2022		99.2	1599074	53	lineage1.2.2.2	MDR-TB	tuberculosis: unclassified		Mycobacterium tuberculosis		['tbprofiler','Walker_2022','input','CRyPTIC_IND','diff']	99.2	53	true	lineage1	true	true	true	true	true	true	false	true	true	true	false	false	false
SAMEA7541730	ERR4809192	WGS	CTB/NICD	ERX4678732	Illumina HiSeq 4000	PAIRED	RANDOM	GENOMIC	ILLUMINA	ERS5298182	ERP124931	['sample.3090','experiment.3090','project.Gates_clinical_isolates','ERR4809192','SAMEA7541730','22463186','run.3090','773296','ERP124931','PRJEB41191','ERS5298182','ERX4678732']		2021-11-11T01:36:00.000000+0000			ZAF	Africa						R				R	R	R	R	R				R			S	S	R	S	R	535	535836600	228973753	PRJEB41191	['CRyPTIC_reuse_table','Walker_2022']		99.59	1721006	58	lineage2.2.1	Pre-XDR-TB	tuberculosis: unclassified		Mycobacterium tuberculosis		['CRyPTIC_reuse_table','CRyPTIC_CTB-NICD','Walker_2022','tbprofiler','diff','input']	99.59	58	true	lineage2	true	true	true	true	true	true	false	true	true	true	false	false	false
SAMEA7542141	ERR4810566	WGS	CCDC	ERX4679012	HiSeq X Ten	PAIRED	RANDOM	GENOMIC	ILLUMINA	ERS5298593	ERP124934	['ERX4679012','PRJEB41194','project.CDC_22','ERS5298593','experiment.10945','773297','ERR4810566','22463460','ERP124934','SAMEA7542141','run.10945','sample.10945']		2021-11-11T01:53:00.000000+0000			CHN	Asia						S	S			S	S	R	S	S				S	S	S	S	S	S	S	S	1323	1323833400	536717539	PRJEB41194	['Walker_2022','CRyPTIC_reuse_table']		98.8	1825414	62	lineage2.2.1	Sensitive	tuberculosis: unclassified		Mycobacterium tuberculosis		['Walker_2022','input','tbprofiler','diff','CRyPTIC_reuse_table','CRyPTIC_CCDC_CDC_22']	98.8	62	true	lineage2	true	true	true	true	true	true	false	true	true	true	false	false	false
SAMEA7550101	ERR4816739	WGS	PUBLIC HEALTH ENGLAND	ERX4686581	Illumina HiSeq 2500	PAIRED	RANDOM	GENOMIC	ILLUMINA	ERS5306751	ERP124941	['ERR4816739','22469496','773303','ERP124941','PRJEB41201','ERX4686581','sample.19559','experiment.19559','run.19559','SAMEA7550101','ERS5306751','project.PHE-TB']		2021-11-10T16:22:00.000000+0000			GBR	Europe										S		S						S								240	240739463	102603025	PRJEB41201	Walker_2022		99.7	2192596	50	lineage4.8	Sensitive	tuberculosis: unclassified		Mycobacterium tuberculosis		['diff','input','tbprofiler','CRyPTIC_PHE','Walker_2022']	99.7	50	true	lineage4	true	true	true	true	true	true	false	true	true	true	false	false	false
SAMEA7542243	ERR4810668	WGS	CCDC	ERX4679114	HiSeq X Ten	PAIRED	RANDOM	GENOMIC	ILLUMINA	ERS5298695	ERP124934	['ERR4810668','run.11049','project.CDC_22','PRJEB41194','ERX4679114','sample.11049','22463562','SAMEA7542243','ERP124934','ERS5298695','experiment.11049','773297']		2021-11-10T04:56:00.000000+0000										S				S	I	R	S	S				S		S	S	S	S	S	S	1389	1389615600	593856443	PRJEB41194	CRyPTIC_reuse_table		99.58	1758985	60	lineage2.2.1	HR-TB	tuberculosis: unclassified		Mycobacterium tuberculosis		['diff','input','tbprofiler','CRyPTIC_CCDC_CDC_22','CRyPTIC_reuse_table']	99.58	60	true	lineage2	true	true	true	true	true	true	false	false	true	false	false	false	false
SAMEA1403669	ERR137257	WGS	SC	ERX113275	Illumina HiSeq 2000	PAIRED	RANDOM	GENOMIC	ILLUMINA	ERS096387	ERP000192	['1690N-sc-2012-02-21T11:36:59Z-1364749','ERR137257','ERP000192','ERX113275','ERS096387','Variation discovery in Russian TB isolates-sc-2010-04-20','SAMEA1403669','Variation discovery in Russian TB isolates-sc-2010','SC_RUN_7769_8#67','SC_EXP_7769_8#67','PRJEB2138','203970','1089544']	2009	2014-10-16T02:26:00.000000+0000			RUS	Europe	Samara		Homo sapiens	3	human	S	S			S		R		R				R	R				R			825	825956600	501710584	PRJEB2138	CRyPTIC_WHO2021_PMC7612554		99.58	1863010	41	lineage2.2.1	Pre-XDR-TB	tuberculosis: human-adapted	L2.2.1	Mycobacterium tuberculosis		['diff','Napier_2020','Walker_2022','Menardo_2018','tbprofiler','input']	99.58	41	true	lineage2	true	true	true	true	true	true	true	true	true	true	true	false	false
SAMEA7551578	ERR4818214	WGS	PUBLIC HEALTH ENGLAND	ERX4688056	Illumina HiSeq 2500	PAIRED	RANDOM	GENOMIC	ILLUMINA	ERS5308226	ERP124941	['22470971','run.21034','PRJEB41201','project.PHE-TB','773303','ERS5308226','ERP124941','ERX4688056','sample.21034','experiment.21034','SAMEA7551578','ERR4818214']		2021-11-10T19:14:00.000000+0000			GBR	Europe										S		S						S								762	762605236	374985679	PRJEB41201	Walker_2022		98.96	1704629	35	lineage4.1.2.1	Sensitive	tuberculosis: unclassified		Mycobacterium tuberculosis		['tbprofiler','diff','CRyPTIC_PHE','input','Walker_2022']	98.96	35	true	lineage4	true	true	true	true	true	true	false	true	true	true	false	false	false
SAMEA7551668	ERR4818304	WGS	PUBLIC HEALTH ENGLAND	ERX4688146	Illumina HiSeq 2500	PAIRED	RANDOM	GENOMIC	ILLUMINA	ERS5308316	ERP124941	['run.21124','ERR4818304','22471061','SAMEA7551668','PRJEB41201','773303','project.PHE-TB','experiment.21124','ERX4688146','ERS5308316','sample.21124','ERP124941']		2021-11-10T19:13:00.000000+0000			GBR	Europe										S		S						S								335	335806785	155683145	PRJEB41201	Walker_2022		99.67	3151748	69	lineage4.3.3	Sensitive	tuberculosis: unclassified		Mycobacterium tuberculosis		['diff','Walker_2022','tbprofiler','input','CRyPTIC_PHE']	99.67	69	true	lineage4	true	true	true	true	true	true	false	true	true	true	false	false	false
SAMEA1119037	ERR2513856	WGS	PHE	ERX2533066	Illumina HiSeq 2500	PAIRED	RANDOM	GENOMIC	ILLUMINA	ERS2398446	ERP107961	['PRJEB25991','run.5725','ERS2398446','493034','experiment.5725','10122983','sample.5725','ERX2533066','project.First_10k_genomes_study_set_4','ERR2513856','ERP107961','SAMEA1119037']		2021-10-23T16:09:00.000000+0000			GBR	Europe	England									S		S					S	S								439	439165380	219709838	PRJEB25991	Walker_2022		99.61	1839136	58	lineage3	Sensitive	tuberculosis: human-adapted	L3	Mycobacterium tuberculosis		['tbprofiler','Napier_2020','input','diff','Walker_2022','CRyPTIC_PHE']	99.61	58	true	lineage3	true	true	true	true	true	true	false	true	true	true	false	false	false
SAMEA7544575	ERR4811518	WGS	CCDC	ERX4681063	HiSeq X Ten	PAIRED	RANDOM	GENOMIC	ILLUMINA	ERS5301233	ERP124937	['SAMEA7544575','ERX4681063','22464411','PRJEB41197','project.CDC_192','ERS5301233','ERR4811518','sample.15132','run.15132','experiment.15132','ERP124937','773299']		2021-11-10T06:11:00.000000+0000			CHN	Asia						S	S			S	S	S	S	S				S	S		S	S	S	S	S	1446	1446552300	602459774	PRJEB41197	['CRyPTIC_reuse_table','Walker_2022']		99.47	1802538	61	lineage4.2	Sensitive	tuberculosis: unclassified		Mycobacterium tuberculosis		['Walker_2022','CRyPTIC_CCDC_CDC_192','input','diff','tbprofiler','CRyPTIC_reuse_table']	99.47	61	true	lineage4	true	true	true	true	true	true	false	true	true	true	false	false	false
SAMEA7526408	ERR4797855	WGS	FOUNDATION FOR MEDICAL RESEARCH INDIA	ERX4667273	NextSeq 500	PAIRED	RANDOM	GENOMIC	ILLUMINA	ERS5282881	ERP124850	['SAMEA7526408','sample.12847','project.Mumbai','ERX4667273','773292','experiment.12847','ERR4797855','22459971','ERP124850','run.12847','ERS5282881','PRJEB41116']		2021-11-09T23:04:00.000000+0000			IND	Asia	Mumbai					S	S				S		S	S							S		S	S		492	492413400	201992441	PRJEB41116	Walker_2022		99.45	1762829	55	lineage3	Sensitive	tuberculosis: unclassified		Mycobacterium tuberculosis		['tbprofiler','CRyPTIC_IND','diff','Walker_2022','input']	99.45	55	true	lineage3	true	true	true	true	true	true	false	true	true	true	false	false	false
SAMEA7553140	ERR4819774	WGS	PUBLIC HEALTH ENGLAND	ERX4689616	Illumina HiSeq 2500	PAIRED	RANDOM	GENOMIC	ILLUMINA	ERS5309786	ERP124941	['project.PHE-TB','ERR4819774','ERP124941','22472531','ERS5309786','run.22595','sample.22595','773303','ERX4689616','PRJEB41201','experiment.22595','SAMEA7553140']		2021-11-10T22:24:00.000000+0000			GBR	Europe										S		S						S								605	605383809	268139177	PRJEB41201	Walker_2022		99.61	1841624	42	lineage3	Other	tuberculosis: unclassified		Mycobacterium tuberculosis		['input','Walker_2022','tbprofiler','diff','CRyPTIC_PHE']	99.61	42	true	lineage3	true	true	true	true	true	true	false	true	true	true	false	false	false
SAMEA7561130	ERR4828693	WGS	OUCRU-HCMC	ERX4698677	NextSeq 500	PAIRED	RANDOM	GENOMIC	ILLUMINA	ERS5317766	ERP124982	['22476700','experiment.12492','ERS5317766','PRJEB41241','ERR4828693','project.Vietnam','SAMEA7561130','ERP124982','773308','sample.12492','run.12492','ERX4698677']		2021-11-11T06:52:00.000000+0000			VNM	Asia	Ho Chi Minh City					S				S	S	R	S	S				S		S	S	S	S	S	S	255	255682864	120932947	PRJEB41241	['CRyPTIC_reuse_table','Walker_2022']		99.13	1289494	42	lineage2.2.2	HR-TB	tuberculosis: unclassified		Mycobacterium tuberculosis		['diff','tbprofiler','CRyPTIC_OUCRU','Walker_2022','CRyPTIC_reuse_table','input']	99.13	42	true	lineage2	true	true	true	true	true	true	false	true	true	true	false	false	false
SAMEA7546619	ERR4813114	WGS	UNIVERSIDAD PERUANA CAYETANO HEREDIA	ERX4683104	Illumina NovaSeq 6000	PAIRED	RANDOM	GENOMIC	ILLUMINA	ERS5303274	ERP124939	['run.28967','ERS5303274','SAMEA7546619','PRJEB41199','ERP124939','project.Peru_Wellcome','22466013','ERX4683104','experiment.28967','ERR4813114','sample.28967','773301']	2018	2021-11-10T09:02:00.000000+0000			PER	South America						S				S	S	S	S	S				S		S		S	S	S	S	443	443409386	143481022	PRJEB41199	['Walker_2022','CRyPTIC_reuse_table']		99.53	1790813	62	lineage4.1.2.1	Sensitive	tuberculosis: unclassified		Mycobacterium tuberculosis		['CRyPTIC_reuse_table','Walker_2022','tbprofiler','input','CRyPTIC_UPCH','standford','diff']	99.53	62	true	lineage4	true	true	true	true	true	true	true	true	true	true	false	false	false
SAMEA1117726	ERR2512545	WGS	PHE	ERX2531755	Illumina HiSeq 2500	PAIRED	RANDOM	GENOMIC	ILLUMINA	ERS2397135	ERP107961	['run.4105','493034','ERX2531755','sample.4105','project.First_10k_genomes_study_set_4','SAMEA1117726','experiment.4105','10121672','PRJEB25991','ERS2397135','ERR2512545','ERP107961']		2022-07-17T19:25:00.000000+0000			GBR	Europe	England									S		S					S	S								453	453533936	229191494	PRJEB25991	Walker_2022		99.23	1764271	50	lineage3	Other	tuberculosis: human-adapted	L3	Mycobacterium tuberculosis		['Walker_2022','input','Napier_2020','diff','CRyPTIC_PHE','tbprofiler']	99.23	50	true	lineage3	true	true	true	true	true	true	false	true	true	true	false	false	false
SAMN07766237	SRR6153237	WGS	BC CENTRE FOR DISEASE CONTROL PUBLIC HEALTH LABORATORY	SRX3265100	HiSeq X Ten	PAIRED	RANDOM	GENOMIC	ILLUMINA	SRS2577319	SRP119652	['SRS2577319','BC11-Mtb157_1.fastq.gz','413593','7766237','SRP119652','PRJNA413593','BC11-Mtb157','SRR6153237','SRX3265100','SAMN07766237']	2011	2017-10-10T21:08:00.000000+0000		49.15 N 123.7 W	CAN	North America	British Columbia		Homo sapiens	3	human					S		S						S	S							696	696944000	330254525	PRJNA413593	CRyPTIC_WHO2021_PMC7612554		99.23	1810405	48	lineage1.2.1.2.1	Sensitive	tuberculosis: human-adapted	L1	Mycobacterium tuberculosis		['tbprofiler','Napier_2020','input','Walker_2022','diff']	99.23	48	true	lineage1	true	true	true	true	true	true	true	true	true	true	true	false	false
SAMEA7527134	ERR4798574	WGS	FOUNDATION FOR MEDICAL RESEARCH INDIA	ERX4667998	NextSeq 500	PAIRED	RANDOM	GENOMIC	ILLUMINA	ERS5283606	ERP124850	['ERS5283606','sample.15655','run.15655','773292','22460712','ERR4798574','PRJEB41116','ERP124850','SAMEA7527134','ERX4667998','experiment.15655','project.Mumbai']		2021-11-10T01:28:00.000000+0000			IND	Asia	Mumbai					S	S				R		S	S					R		S		S	S		1041	1041809400	479034397	PRJEB41116	Walker_2022		99.25	1619196	54	lineage2.2.1.1	MDR-TB	tuberculosis: unclassified		Mycobacterium tuberculosis		['tbprofiler','CRyPTIC_IND','input','diff','Walker_2022']	99.25	54	true	lineage2	true	true	true	true	true	true	false	true	true	true	false	false	false
SAMEA7547303	ERR4813797	WGS	BRAZIL	ERX4683787	Illumina HiSeq 4000	PAIRED	RANDOM	GENOMIC	ILLUMINA	ERS5303957	ERP124940	['experiment.16659','ERX4683787','SAMEA7547303','ERR4813797','22466696','ERS5303957','ERP124940','project.Brazil','773302','PRJEB41200','sample.16659','run.16659']	2018	2021-11-10T10:59:00.000000+0000			BRA	South America						S				I	S	R	S	S				S		S	S	S	S	S	S	512	512132700	224001655	PRJEB41200	['CRyPTIC_reuse_table','Walker_2022']		99.77	1749620	60	lineage4.4.1	Sensitive	tuberculosis: unclassified		Mycobacterium tuberculosis		['CRyPTIC_BRA','input','Walker_2022','tbprofiler','CRyPTIC_reuse_table','standford','diff']	99.77	60	true	lineage4	true	true	true	true	true	true	true	true	true	true	false	false	false
SAMN08708212	SRR6832161	WGS	SAN RAFFAELE	SRX3788229	Illumina HiSeq 2500	PAIRED	RANDOM	GENOMIC	ILLUMINA	SRS3040894	SRP128089	['SAMN08708212','107-3228_WGS','SRR6832161','bp0','SRX3788229','PRJNA428596','107-3228','8708212','SRP128089','428596','SRS3040894','107-3228_090816_UKR_090816_100.gatk.bam']		2018-03-14T10:00:00.000000+0000			UKR	Europe			Homo sapiens	3	human	S	S			R		R	S	S			R	R	R				S			342	342019280	195116265	PRJNA428596	CRyPTIC_WHO2021_PMC7612554		98.95	1234844	26	lineage2.2.1	MDR-TB	tuberculosis: unclassified		Mycobacterium tuberculosis		['tbprofiler','diff','input','Walker_2022']	98.95	26	true	lineage2	true	true	true	true	true	true	false	true	true	true	true	false	false
SAMEA1119137	ERR2513956	WGS	PHE	ERX2533166	Illumina HiSeq 2500	PAIRED	RANDOM	GENOMIC	ILLUMINA	ERS2398546	ERP107961	['project.First_10k_genomes_study_set_4','ERP107961','sample.5853','SAMEA1119137','run.5853','10123083','ERR2513956','PRJEB25991','ERX2533166','experiment.5853','ERS2398546','493034']		2021-10-23T16:10:00.000000+0000			GBR	Europe	England									S		S					S	S								548	548857518	287732265	PRJEB25991	Walker_2022		99.47	1821671	62	lineage4.2.2.2	Sensitive	tuberculosis: human-adapted	L4.2.2.2	Mycobacterium tuberculosis		['Napier_2020','Walker_2022','diff','tbprofiler','input','CRyPTIC_PHE']	99.47	62	true	lineage4	true	true	true	true	true	true	false	true	true	true	false	false	false
SAMEA4772782	ERR2677470	WGS	FZB	ERX2692461	NextSeq 500	PAIRED		GENOMIC	ILLUMINA	ERS2592736	ERP109425	['SAMEA4772782','ERP109425','ena-EXPERIMENT-FZB-29-06-2018-17:08:19:137-85','PRJEB27354','486641','ena-RUN-FZB-29-06-2018-17:08:19:137-85','9-2016','ERR2677470','ERS2592736','9859706','ena-STUDY-FZB-19-06-2018-08:10:23:898-811','ERX2692461']		2018-08-19T12:09:00.000000+0000														R							R									540	540982984	254922138	PRJEB27354	Andres_2019		99.74	1410368	49	lineage4.3.4.2	MDR-TB	tuberculosis: human-adapted	L4.3.4.2	Mycobacterium tuberculosis		['input','tbprofiler','Napier_2020','Andres_2019','diff']	99.74	49	true	lineage4	true	true	true	true	true	true	false	false	true	false	false	false	false
SAMN03647747	SRR2100574	WGS	UNIVERSITY OF OXFORD	SRX1095268	Illumina HiSeq 2500	PAIRED	RANDOM	GENOMIC	ILLUMINA	SRS990239	SRP061066	['SRP061066','39217d8e-d957-4f56-bd29-052037b76192_R00000039_v2.bam','PRJNA282721','282721','SAMN03647747','SRS990239','SRR2100574','SRX1095268','C00012986','3647747']		2015-07-15T23:06:00.000000+0000			GBR	Europe										S		S					S	S								375	375374800	247506297	PRJNA282721	CRyPTIC_WHO2021_PMC7612554		99.48	1882466	42	lineage3.1.1	Sensitive	tuberculosis: human-adapted	L3.1.1	Mycobacterium tuberculosis		['Napier_2020','Menardo_2018','Menardo_2021','tbprofiler','input','diff','Walker_2022']	99.48	42	true	lineage3	true	true	true	true	true	true	false	true	true	true	false	false	false
SAMN08629386	SRR6797797	WGS	SAN RAFFAELE	SRX3756496	Illumina HiSeq 2500	PAIRED	RANDOM	GENOMIC	ILLUMINA	SRS3012190	SRP128089	['SRX3756496','SRR6797797','SAMN08629386','PRJNA428596','140123_WGS','SRS3012190','140123_210916_BGD_210916_100.gatk.bam','140123','8629386','bp0','SRP128089','428596']		2018-03-02T06:38:00.000000+0000			BGD	Asia			Homo sapiens	3	human					S		S		S				S	S				S			543	543230621	240486189	PRJNA428596	CRyPTIC_WHO2021_PMC7612554		99.27	1418767	32	lineage1.1.3.1	Sensitive	tuberculosis: human-adapted	L1.1.3	Mycobacterium tuberculosis		['input','diff','tbprofiler','Walker_2022','Menardo_2021']	99.27	32	true	lineage1	true	true	true	true	true	true	false	true	true	true	true	false	false
SAMEA7555929	ERR4822507	WGS	IML GAUTING	ERX4692497	NextSeq 500	PAIRED	RANDOM	GENOMIC	ILLUMINA	ERS5312571	ERP124948	['ERP124948','SAMEA7555929','sample.26286','PRJEB41208','run.26286','22475283','ERS5312571','ERX4692497','773305','ERR4822507','experiment.26286','project.Cryptic_3rd']		2021-11-11T03:19:00.000000+0000			DEU	Europe						S				S	S	S	S	S				S		S	S	S	S	S	S	884	884593342	368577504	PRJEB41208	['Walker_2022','CRyPTIC_reuse_table']		99.67	1743864	59	lineage4.8	Sensitive	tuberculosis: unclassified		Mycobacterium tuberculosis		['diff','Walker_2022','CRyPTIC_reuse_table','tbprofiler','input','CRyPTIC_Gauting']	99.67	59	true	lineage4	true	true	true	true	true	true	false	true	true	true	false	false	false
SAMEA7564337	ERR4832021	WGS	OUCRU-HCMC	ERX4701964	Illumina MiSeq	PAIRED	RANDOM	GENOMIC	ILLUMINA	ERS5320968	ERP125021	['PRJEB41280','sample.32960','SAMEA7564337','ERX4701964','773347','ERP125021','project.CRyPTIC_08_02TB','experiment.32960','22479902','ERR4832021','ERS5320968','run.32960']		2021-11-11T12:05:00.000000+0000			VNM	Asia						S				R	S	R	S	S				R		S	S	S	S	S	R	338	338211249	201523292	PRJEB41280	['Walker_2022','CRyPTIC_reuse_table']		99.19	982848	47	lineage2.2.1.1	MDR-TB	tuberculosis: unclassified		Mycobacterium tuberculosis		['input','Walker_2022','CRyPTIC_reuse_table','CRyPTIC_OUCRU','diff','tbprofiler']	99.19	47	true	lineage2	true	true	true	true	true	true	false	true	true	true	false	false	false
SAMEA7525000	ERR4796544	WGS	FOUNDATION FOR MEDICAL RESEARCH INDIA	ERX4665958	NextSeq 500	PAIRED	RANDOM	GENOMIC	ILLUMINA	ERS5281475	ERP124850	['ERS5281475','ERP124850','PRJEB41116','SAMEA7525000','experiment.1269','773292','sample.1269','run.1269','ERR4796544','ERX4665958','project.Mumbai','22458565']		2021-11-09T21:47:00.000000+0000			IND	Asia	Mumbai					S	S			I	S	R	S	S				R		S	S	S	S	S	R	605	605603700	236507141	PRJEB41116	['CRyPTIC_reuse_table','Walker_2022']		99.53	1730056	54	lineage3	Pre-XDR-TB	tuberculosis: unclassified		Mycobacterium tuberculosis		['input','Walker_2022','diff','CRyPTIC_reuse_table','tbprofiler','CRyPTIC_IND']	99.53	54	true	lineage3	true	true	true	true	true	true	false	true	true	true	false	false	false
SAMN21616182	SRR16058684	WGS	PUBLIC HEALTH ONTARIO	SRX12345179	Illumina HiSeq 2500	PAIRED	RANDOM	GENOMIC	ILLUMINA	SRS10317560	SRP338617	['1999-372','SRR16058684','1999-372_R1.fastq.gz','SRP338617','SRS10317560','PRJNA766079','SAMN21616182','21616182','SRX12345179','766079','bp0']	1999	2021-09-24T21:59:00.000000+0000			CAN	North America	Ontario		Homo sapiens	3	human							R					S		S							306	306446120	216552202	PRJNA766079	CRyPTIC_WHO2021_PMC7612554		99.05	1749258	38	lineage1.2.1.2.1	HR-TB	tuberculosis: unclassified		Mycobacterium tuberculosis		['input','diff','Walker_2022','tbprofiler']	99.05	38	true	lineage1	true	true	true	true	true	true	true	true	true	true	true	false	false
SAMEA2709717	ERR2515173	WGS	CTB/NICD	ERX2534387	Illumina MiSeq	PAIRED	RANDOM	GENOMIC	ILLUMINA	ERS2399778	ERP107968	['ERS2399778','PRJEB25997','10124517','ERP107968','ERX2534387','493035','ERR2515173','experiment.7397','sample.7397','project.First_10k_genomes_study_set_5','run.7397','SAMEA2709717']		2022-07-20T19:19:00.000000+0000			ZAF	Africa						S	S			R			S					R					S			491	491194026	346568279	PRJEB25997	Walker_2022		99.66	557453	35	lineage2.2.1	MDR-TB	tuberculosis: human-adapted	L2.2.1	Mycobacterium tuberculosis		['Walker_2022','CRyPTIC_CTB-NICD','Napier_2020','diff','tbprofiler','input']	99.66	35	true	lineage2	true	true	true	true	true	true	false	true	true	true	false	false	false
SAMEA1530908	ERR176681	WGS	SC	ERX152827	Illumina HiSeq 2000	PAIRED	RANDOM	GENOMIC	ILLUMINA	ERS141752	ERP001072	['7958-sc-2012-05-29T14:59:05Z-1428765','SAMEA1530908','1759880','SC_EXP_8205_6#44','SC_RUN_8205_6#44','204548','ERP001072','ERR176681','ERS141752','PRJEB2794','Karonga_Prevention_Study__KPS____whole_genome_sequencing_in_a_whole_population-sc-2011-12-13T10:33:26Z-2066','ERX152827','Karonga_Prevention_Study__KPS____whole_genome_sequ']	2000	2012-10-12T09:32:00.000000+0000			MWI	Africa	Karonga	sputum	Homo sapiens	3	human							S						S								207	207488200	103107402	PRJEB2794	Coll_2018		99.68	1835899	39	lineage4.3.3	Sensitive	tuberculosis: human-adapted	L4.3.3	Mycobacterium tuberculosis		['Menardo_2018','Menardo_2021','input','Coll_2018','Napier_2020','tbprofiler','diff','Karonga_Prevention_Study']	99.68	39	true	lineage4	true	true	true	true	true	true	true	true	true	true	true	false	false
SAMEA5569669	ERR3287476	WGS	UNIVERSIDAD PERUANA CAYETANO HEREDIA, PERU	ERX3313985	Illumina HiSeq 4000	PAIRED	RANDOM	GENOMIC	ILLUMINA	ERS3371691	ERP114885	['11621954','542465','ERX3313985','sample.10222','project.Gates_clinical_isolates_Peru','experiment.10222','run.10222','ERR3287476','PRJEB32234','ERP114885','SAMEA5569669','ERS3371691']		2021-11-03T08:07:00.000000+0000			PER	South America						S	S			R	S	R	S	S				R	R	S	S	S	S	S	R	470	470286600	190908533	PRJEB32234	['CRyPTIC_reuse_table','Walker_2022']		99.58	1813454	62	lineage2.2.1	MDR-TB	tuberculosis: unclassified		Mycobacterium tuberculosis		['input','tbprofiler','CRyPTIC_reuse_table','diff','Walker_2022','CRyPTIC_UPCH']	99.58	62	true	lineage2	true	true	true	true	true	true	false	true	true	true	false	false	false
SAMN07766068	SRR6153138	WGS	BC CENTRE FOR DISEASE CONTROL PUBLIC HEALTH LABORATORY	SRX3265199	HiSeq X Ten	PAIRED	RANDOM	GENOMIC	ILLUMINA	SRS2577422	SRP119652	['413593','SRX3265199','PRJNA413593','SRR6153138','SAMN07766068','BC08-Mtb284_2.fastq.gz','7766068','BC08-Mtb284','SRP119652','SRS2577422']	2008	2017-10-10T19:05:00.000000+0000		49.15 N 123.7 W	CAN	North America	British Columbia		Homo sapiens	3	human					S		S						S	S							826	826772250	384219633	PRJNA413593	CRyPTIC_WHO2021_PMC7612554		99.56	1852985	53	lineage4.5	Sensitive	tuberculosis: human-adapted	L4	Mycobacterium tuberculosis		['tbprofiler','diff','Walker_2022','input','Napier_2020']	99.56	53	true	lineage4	true	true	true	true	true	true	true	true	true	true	true	false	false
SAMN21857031	SRR16089535	WGS	WADSWORTH CENTER - NYS DOH	SRX12375929	Illumina MiSeq	PAIRED	RANDOM	GENOMIC	ILLUMINA	SRS10346833	SRP338930	['SRR16089535','766641','SRX12375929','21857031','SRP338930','PRJNA766641','SRS10346833','SAMN21857031','IDR1700044634-01-01-B_S5_L001_R1_001.fastq.gz','IDR1700044634']	2017	2021-09-27T16:52:00.000000+0000			USA	North America	New York state		Homo sapiens	3	human					S		S					S	S	S							562	562664795	361462980	PRJNA766641	CRyPTIC_WHO2021_PMC7612554		99.6	1369070	75	lineage4.1.2	Sensitive	tuberculosis: unclassified		Mycobacterium tuberculosis		['input','Walker_2022','tbprofiler','diff']	99.6	75	true	lineage4	true	true	true	true	true	true	true	true	true	true	true	false	false
SAMN03648426	SRR2101179	WGS	UNIVERSITY OF OXFORD	SRX1095873	Illumina HiSeq 2500	PAIRED	RANDOM	GENOMIC	ILLUMINA	SRS991255	SRP061066	['SAMN03648426','PRJNA282721','SRR2101179','3648426','SRS991255','C00016940','SRP061066','SRX1095873','e4245b7e-32fb-471b-985c-f83977ddae24_R00000039_v3.bam','282721']		2015-07-24T17:46:00.000000+0000			GBR	Europe										S		S					S	S								349	349285800	261669098	PRJNA282721	CRyPTIC_WHO2021_PMC7612554		99.33	1723655	39	lineage3	Sensitive	tuberculosis: human-adapted	L3	Mycobacterium tuberculosis		['Napier_2020','Walker_2022','input','tbprofiler','Menardo_2018','diff']	99.33	39	true	lineage3	true	true	true	true	true	true	false	true	true	true	false	false	false
SAMEA1117954	ERR2512773	WGS	PHE	ERX2531983	Illumina MiSeq	PAIRED	RANDOM	GENOMIC	ILLUMINA	ERS2397363	ERP107961	['experiment.4383','sample.4383','ERX2531983','10121900','run.4383','SAMEA1117954','493034','ERR2512773','ERS2397363','PRJEB25991','ERP107961','project.First_10k_genomes_study_set_4']		2021-10-23T15:06:00.000000+0000			GBR	Europe	England									S		S					S	S								337	337943525	216539167	PRJEB25991	Walker_2022		99.38	1799471	57	lineage4.1.2	Sensitive	tuberculosis: human-adapted	L4.1.2	Mycobacterium tuberculosis		['diff','Napier_2020','CRyPTIC_PHE','tbprofiler','Walker_2022','input']	99.38	57	true	lineage4	true	true	true	true	true	true	false	true	true	true	false	false	false
SAMEA3232884	ERR2515669	WGS	CTB/NICD	ERX2534877	Illumina MiSeq	PAIRED	RANDOM	GENOMIC	ILLUMINA	ERS2400268	ERP107968	['ERP107968','run.7887','493035','ERX2534877','PRJEB25997','project.First_10k_genomes_study_set_5','ERS2400268','10125007','SAMEA3232884','ERR2515669','experiment.7887','sample.7887']		2021-10-23T18:13:00.000000+0000			ZAF	Africa						S	S			S		S	S				S		S				S			313	313548628	205879673	PRJEB25997	Walker_2022		99.79	661716	37	lineage4.3.3	Sensitive	tuberculosis: human-adapted	L4.3.3	Mycobacterium tuberculosis		['Napier_2020','Walker_2022','tbprofiler','CRyPTIC_CTB-NICD','input','diff']	99.79	37	true	lineage4	true	true	true	true	true	true	false	true	true	true	false	false	false
SAMEA104362336	ERR2184495	WGS	UNIVERSIDAD PERUANA CAYETANO HEREDIA, PERU	ERX2240662	Illumina HiSeq 4000	PAIRED	RANDOM	GENOMIC	ILLUMINA	ERS1987314	ERP104985	['12061726','SAMEA104362336','ERS1987314','sample.783','ERX2240662','run.783','PRJEB23245','ERR2184495','ERP104985','548708','project.Peru-set1-Tandem','experiment.783']		2022-07-24T08:23:00.000000+0000			PER	South America						S				S	S	S	S	S				S		S	S	S	S	S	S	520	520940100	224923576	PRJEB23245	['Walker_2022','CRyPTIC_reuse_table']		99.64	1711601	59	lineage4.1.2.1	Sensitive	tuberculosis: unclassified		Mycobacterium tuberculosis		['Walker_2022','diff','CRyPTIC_reuse_table','input','CRyPTIC_UPCH','tbprofiler']	99.64	59	true	lineage4	true	true	true	true	true	true	false	true	true	true	false	false	false
SAMN07765867	SRR6152903	WGS	BC CENTRE FOR DISEASE CONTROL PUBLIC HEALTH LABORATORY	SRX3264933	HiSeq X Ten	PAIRED	RANDOM	GENOMIC	ILLUMINA	SRS2577156	SRP119652	['SRP119652','7765867','SRR6152903','BC05-Mtb084','PRJNA413593','SAMN07765867','SRS2577156','BC05-Mtb084_1.fastq.gz','SRX3264933','413593']	2005	2017-10-10T13:22:00.000000+0000		49.15 N 123.7 W	CAN	North America	British Columbia		Homo sapiens	3	human					S		S						S	S							718	718315250	335787793	PRJNA413593	CRyPTIC_WHO2021_PMC7612554		99.44	1834006	52	lineage1.2.1.2.1	Sensitive	tuberculosis: human-adapted	L1	Mycobacterium tuberculosis		['input','tbprofiler','Napier_2020','diff','Walker_2022']	99.44	52	true	lineage1	true	true	true	true	true	true	true	true	true	true	true	false	false
SAMN21616232	SRR16057970	WGS	PUBLIC HEALTH ONTARIO	SRX12344698	Illumina HiSeq 2500	PAIRED	RANDOM	GENOMIC	ILLUMINA	SRS10317079	SRP338617	['SRS10317079','PRJNA766079','SRR16057970','2008-191','21616232','SAMN21616232','SRP338617','766079','bp0','2008-191_R1.fastq.gz','SRX12344698']	2008	2021-09-24T21:45:00.000000+0000			CAN	North America	Ontario		Homo sapiens	3	human					S		S					S	S								672	672548500	404374609	PRJNA766079	CRyPTIC_WHO2021_PMC7612554		99.67	1435688	39	lineage4.4.1.1	Sensitive	tuberculosis: unclassified		Mycobacterium tuberculosis		['tbprofiler','input','Walker_2022','diff']	99.67	39	true	lineage4	true	true	true	true	true	true	true	true	true	true	true	false	false
SAMN03648561	SRR2101314	WGS	UNIVERSITY OF OXFORD	SRX1096008	Illumina HiSeq 2500	PAIRED	RANDOM	GENOMIC	ILLUMINA	SRS991152	SRP061066	['SRX1096008','282721','db36a096-36db-457f-a861-70617ec7798f','db36a096-36db-457f-a861-70617ec7798f_R00000039_v3.bam','SAMN03648561','PRJNA282721','3648561','SRP061066','SRS991152','SRR2101314']		2015-07-24T07:53:00.000000+0000			ZAF	Africa						S	S			S		S	S	S			S	S	S				S			375	375606083	247070097	PRJNA282721	CRyPTIC_WHO2021_PMC7612554		99.59	797339	46	lineage2.2.1	Sensitive	tuberculosis: human-adapted	L2.2.1	Mycobacterium tuberculosis		['Walker_2022','Napier_2020','diff','tbprofiler','input','Menardo_2018','Menardo_2021']	99.59	46	true	lineage2	true	true	true	true	true	true	false	true	true	true	false	false	false
SAMEA2534936	ERR552832	WGS	FZB	ERX511901	Illumina HiSeq 2500	PAIRED		GENOMIC	ILLUMINA	ERS458338	ERP010814	['3794222','ERP010814','ERR552832','287903','4526-07','SAMEA2534936','PRJEB9680','ERS458338','4526-07_genoscreen_genoscreen_2013-03-28_101bp','ena-STUDY-FZB-22-06-2015-17:16:39:392-292','ERX511901']		2015-06-25T07:30:00.000000+0000			DEU	Europe										S		S					S	S	S							408	408038788	268343048	PRJEB9680	CRyPTIC_WHO2021_PMC7612554		99.49	1461785	31	lineage4.5	Sensitive	tuberculosis: human-adapted	L4.5	Mycobacterium tuberculosis		['Walker_2022','diff','Napier_2020','input','Menardo_2018','Menardo_2021','tbprofiler']	99.49	31	true	lineage4	true	true	true	true	true	true	false	true	true	true	false	false	false
SAMEA1117611	ERR2512430	WGS	PHE	ERX2531640	Illumina HiSeq 2500	PAIRED	RANDOM	GENOMIC	ILLUMINA	ERS2397020	ERP107961	['ERP107961','ERR2512430','project.First_10k_genomes_study_set_4','10121557','experiment.3962','sample.3962','SAMEA1117611','493034','run.3962','ERS2397020','PRJEB25991','ERX2531640']		2021-10-23T15:04:00.000000+0000			GBR	Europe	England									S		S					S	S								938	938434800	565872646	PRJEB25991	Walker_2022		99.54	1650856	56	lineage3	Sensitive	tuberculosis: human-adapted	L3	Mycobacterium tuberculosis		['CRyPTIC_PHE','diff','input','Napier_2020','tbprofiler','Walker_2022']	99.54	56	true	lineage3	true	true	true	true	true	true	false	true	true	true	false	false	false
SAMEA7561570	ERR4829132	WGS	SAN RAFFAELE SCIENTIFIC INSTITUTE	ERX4699116	NextSeq 500	PAIRED	RANDOM	GENOMIC	ILLUMINA	ERS5318205	ERP124983	['PRJEB41242','ERR4829132','sample.16341','ERS5318205','22477139','773309','ERP124983','SAMEA7561570','experiment.16341','project.Italy','ERX4699116','run.16341']		2021-11-11T06:59:00.000000+0000			PAK	Asia						S				R	S	R	S	R				R		R	S	S	R	S	R	430	430705853	178437056	PRJEB41242	['Walker_2022','CRyPTIC_reuse_table']		99.55	1724461	56	lineage3	MDR-TB	tuberculosis: unclassified		Mycobacterium tuberculosis		['CRyPTIC_SanRaffaele','tbprofiler','Walker_2022','CRyPTIC_reuse_table','diff','input']	99.55	56	true	lineage3	true	true	true	true	true	true	false	true	true	true	false	false	false
SAMEA7546753	ERR4813248	WGS	UNIVERSIDAD PERUANA CAYETANO HEREDIA	ERX4683238	Illumina NovaSeq 6000	PAIRED	RANDOM	GENOMIC	ILLUMINA	ERS5303408	ERP124939	['sample.30638','773301','SAMEA7546753','project.Peru_Wellcome','22466147','experiment.30638','PRJEB41199','ERS5303408','run.30638','ERX4683238','ERP124939','ERR4813248']	2018	2021-11-10T09:06:00.000000+0000			PER	South America						S				S	S	S	S	S				S		S	S	S	S	S	S	887	887299858	283046725	PRJEB41199	['Walker_2022','CRyPTIC_reuse_table']		99.59	1866597	64	lineage2.2.1	Sensitive	tuberculosis: unclassified		Mycobacterium tuberculosis		['Walker_2022','CRyPTIC_UPCH','input','CRyPTIC_reuse_table','tbprofiler','diff','standford']	99.59	64	true	lineage2	true	true	true	true	true	true	true	true	true	true	false	false	false
SAMEA7527511	ERR4798925	WGS	FOUNDATION FOR MEDICAL RESEARCH INDIA	ERX4668342	NextSeq 500	PAIRED	RANDOM	GENOMIC	ILLUMINA	ERS5283982	ERP124850	['ERS5283982','PRJEB41116','SAMEA7527511','ERX4668342','ERR4798925','experiment.27390','773292','22461056','ERP124850','run.27390','project.Mumbai','sample.27390']		2021-11-10T01:39:00.000000+0000			IND	Asia	Mumbai					S	S				S		S	S							S		S	S		446	446462100	186955749	PRJEB41116	Walker_2022		99.56	1627613	54	lineage4.8	Sensitive	tuberculosis: unclassified		Mycobacterium tuberculosis		['CRyPTIC_IND','Walker_2022','tbprofiler','input','diff']	99.56	54	true	lineage4	true	true	true	true	true	true	false	true	true	true	false	false	false
SAMEA7525555	ERR4797013	WGS	FOUNDATION FOR MEDICAL RESEARCH INDIA	ERX4666428	NextSeq 500	PAIRED	RANDOM	GENOMIC	ILLUMINA	ERS5282029	ERP124850	['experiment.1738','ERP124850','ERS5282029','sample.1738','ERR4797013','SAMEA7525555','project.Mumbai','ERX4666428','PRJEB41116','22459119','773292','run.1738']		2021-11-09T22:18:00.000000+0000			IND	Asia	Mumbai					S	S			S	S	S	S	S				S		S	S	S	S	S	S	809	809907600	350438337	PRJEB41116	['CRyPTIC_reuse_table','Walker_2022']		99.46	1610561	48	lineage2.2.1	Sensitive	tuberculosis: unclassified		Mycobacterium tuberculosis		['tbprofiler','Walker_2022','input','diff','CRyPTIC_reuse_table','CRyPTIC_IND']	99.46	48	true	lineage2	true	true	true	true	true	true	false	true	true	true	false	false	false
SAMEA1397498	ERR2515013	WGS	PHE	ERX2534223	Illumina MiSeq	PAIRED	RANDOM	GENOMIC	ILLUMINA	ERS2399603	ERP107961	['SAMEA1397498','experiment.7214','ERP107961','sample.7214','493034','run.7214','10124140','ERX2534223','project.First_10k_genomes_study_set_4','PRJEB25991','ERR2515013','ERS2399603']		2022-07-23T23:20:00.000000+0000			GBR	Europe	England									S		S					S	S								115	115428358	72971658	PRJEB25991	Walker_2022		95.18	627507	20	lineage2.2.1	Sensitive	tuberculosis: human-adapted	L2.2.1	Mycobacterium tuberculosis		['tbprofiler','input','CRyPTIC_PHE','Napier_2020','Walker_2022','diff']	95.18	20	true	lineage2	true	true	true	true	true	true	false	true	true	true	false	false	false
SAMN21882535	SRR16100251	WGS	WADSWORTH CENTER - NYS DOH	SRX12386294	Illumina MiSeq	PAIRED	RANDOM	GENOMIC	ILLUMINA	SRS10356438	SRP338930	['SRX12386294','766641','SAMN21882535','IDR1800049308-01-01_S11_L001_R1_001.fastq.gz','SRR16100251','IDR1800049308','SRP338930','PRJNA766641','SRS10356438','21882535']	2018	2021-09-28T16:29:00.000000+0000			USA	North America	New York state		Homo sapiens	3	human					R		R					S	R	S							622	622873688	364612797	PRJNA766641	CRyPTIC_WHO2021_PMC7612554		99.65	1564450	86	lineage3.1.2	MDR-TB	tuberculosis: unclassified		Mycobacterium tuberculosis		['diff','tbprofiler','Walker_2022','input']	99.65	86	true	lineage3	true	true	true	true	true	true	true	true	true	true	true	false	false
SAMEA7548951	ERR4815591	WGS	PUBLIC HEALTH ENGLAND	ERX4685433	Illumina HiSeq 2500	PAIRED	RANDOM	GENOMIC	ILLUMINA	ERS5305603	ERP124941	['22468348','PRJEB41201','ERX4685433','ERR4815591','773303','sample.18411','experiment.18411','run.18411','ERS5305603','SAMEA7548951','ERP124941','project.PHE-TB']		2021-11-10T14:07:00.000000+0000			GBR	Europe										S		S						S								421	421299127	178923003	PRJEB41201	Walker_2022		99.63	1782141	40	lineage3	Sensitive	tuberculosis: unclassified		Mycobacterium tuberculosis		['CRyPTIC_PHE','input','tbprofiler','Walker_2022','diff']	99.63	40	true	lineage3	true	true	true	true	true	true	false	true	true	true	false	false	false
SAMEA10030300	ERR7911016	WGS	FZB	ERX7478413	NextSeq 500	PAIRED		GENOMIC	ILLUMINA	ERS7708507	ERP132622	['ena-STUDY-FZB-22-10-2021-10:26:06:450-343','SAMEA10030300','ERX7478413','PRJEB48275','24682267','ERP132622','794636','15-15480','ERR7911016','ERS7708507','ena-EXPERIMENT-FZB-05-01-2022-10:45:57:301-174','ena-RUN-FZB-05-01-2022-10:45:57:301-174']		2022-05-09T04:51:00.000000+0000			MDA	Europe						S	S			S		R	R	S			S	R					S			768	768509979	341497202	PRJEB48275	Finci_2022		99.46	1563765	54	lineage4.2.1	MDR-TB	tuberculosis: human-adapted	L4.2.1	Mycobacterium tuberculosis		['diff','input','Finci_2022','tbprofiler']	99.46	54	true	lineage4	true	true	true	true	true	true	false	true	true	true	false	false	false
SAMEA1119004	ERR2513823	WGS	PHE	ERX2533033	Illumina MiSeq	PAIRED	RANDOM	GENOMIC	ILLUMINA	ERS2398413	ERP107961	['sample.5683','ERX2533033','ERS2398413','PRJEB25991','SAMEA1119004','ERR2513823','ERP107961','experiment.5683','project.First_10k_genomes_study_set_4','493034','10122950','run.5683']		2021-10-23T16:08:00.000000+0000			GBR	Europe	England									S		S					S	S								181	181030638	106260836	PRJEB25991	Walker_2022		99.51	1046845	34	lineage4.1.2.1	Sensitive	tuberculosis: human-adapted	L4.1.2.1	Mycobacterium tuberculosis		['diff','Napier_2020','CRyPTIC_PHE','tbprofiler','input','Walker_2022']	99.51	34	true	lineage4	true	true	true	true	true	true	false	true	true	true	false	false	false
SAMN08215255	SRR6398109	WGS	BC CENTRE FOR DISEASE CONTROL PUBLIC HEALTH LABORATORY	SRX3491129	HiSeq X Ten	PAIRED	RANDOM	GENOMIC	ILLUMINA	SRS2775010	SRP119652	['BC11-Mtb093_1.fastq.gz','SRP119652','SAMN08215255','SRX3491129','413593','8215255','PRJNA413593','BC11-Mtb093','SRS2775010','SRR6398109']	2011	2017-12-21T22:50:00.000000+0000		49.15 N 123.7 W	CAN	North America	British Columbia		Homo sapiens	3	human					S		R					S	S	R							687	687316500	349203352	PRJNA413593	CRyPTIC_WHO2021_PMC7612554		99.54	1788507	50	lineage2.2.1.1	HR-TB	tuberculosis: human-adapted	L2	Mycobacterium tuberculosis		['Walker_2022','input','Napier_2020','tbprofiler','diff']	99.54	50	true	lineage2	true	true	true	true	true	true	true	true	true	true	true	false	false
SAMEA104362302	ERR2184461	WGS	UNIVERSIDAD PERUANA CAYETANO HEREDIA, PERU	ERX2240628	Illumina HiSeq 4000	PAIRED	RANDOM	GENOMIC	ILLUMINA	ERS1987280	ERP104985	['ERS1987280','project.Peru-set1-Tandem','run.749','ERX2240628','548708','sample.749','ERR2184461','experiment.749','12061692','PRJEB23245','SAMEA104362302','ERP104985']		2021-10-17T08:39:00.000000+0000			PER	South America						S				S	S	S	S	S				S		S	S	S	S	S	S	462	462024300	200655111	PRJEB23245	['CRyPTIC_reuse_table','Walker_2022']		99.71	1687245	58	lineage4.3.3	Other	tuberculosis: unclassified		Mycobacterium tuberculosis		['input','Walker_2022','diff','tbprofiler','CRyPTIC_reuse_table','CRyPTIC_UPCH']	99.71	58	true	lineage4	true	true	true	true	true	true	false	true	true	true	false	false	false
SAMEA1707527	ERR234697	WGS	SC	ERX209202	Illumina HiSeq 2000	PAIRED	RANDOM	GENOMIC	ILLUMINA	ERS181605	ERP000192	['Variation discovery in Russian TB isolates-sc-2010-04-20','SC_RUN_8987_5#46','2636R-sc-2012-10-11T13:41:11Z-1494375','Variation discovery in Russian TB isolates-sc-2010','ERP000192','ERX209202','ERR234697','PRJEB2138','1939712','SC_EXP_8987_5#46','SAMEA1707527','203970','ERS181605']	2010	2013-03-08T04:12:00.000000+0000			RUS	Europe	Samara		Homo sapiens	3	human					S		S						S	S							869	869801000	431886031	PRJEB2138	CRyPTIC_WHO2021_PMC7612554		99.45	1809580	41	lineage4.2.1	Sensitive	tuberculosis: human-adapted	L4.2.1	Mycobacterium tuberculosis		['tbprofiler','Menardo_2018','Walker_2022','diff','Napier_2020','input']	99.45	41	true	lineage4	true	true	true	true	true	true	true	true	true	true	true	false	false
SAMEA7562780	ERR4830340	WGS	OUCRU-HCMC	ERX4700324	Illumina MiSeq	PAIRED	RANDOM	GENOMIC	ILLUMINA	ERS5319413	ERP124988	['ERX4700324','ERP124988','PRJEB41247','run.15816','SAMEA7562780','773314','project.CRyPTIC_08_02TBextension','sample.15816','experiment.15816','ERR4830340','ERS5319413','22478347']		2021-11-11T09:10:00.000000+0000			VNM	Asia						S				S	R	R	S	S				S		S	S	S	S		S	714	714796796	391290911	PRJEB41247	['CRyPTIC_reuse_table','Walker_2022']		98.76	1873794	36	lineage1.1.1.1	HR-TB	tuberculosis: unclassified		Mycobacterium tuberculosis		['Walker_2022','input','CRyPTIC_OUCRU','diff','tbprofiler','CRyPTIC_reuse_table']	98.76	36	true	lineage1	true	true	true	true	true	true	false	true	true	true	false	false	false
SAMN21616740	SRR16058442	WGS	PUBLIC HEALTH ONTARIO	SRX12344902	Illumina MiSeq	PAIRED	RANDOM	GENOMIC	ILLUMINA	SRS10317282	SRP338617	['bp0','2019-277_R1.fastq.gz','21616740','SRX12344902','2019-277','PRJNA766079','SAMN21616740','SRS10317282','SRP338617','SRR16058442','766079']	2019	2021-09-24T21:54:00.000000+0000			CAN	North America	Ontario		Homo sapiens	3	human					S		S					S	S								442	442797747	292444403	PRJNA766079	CRyPTIC_WHO2021_PMC7612554		99.34	810739	51	lineage1.1.1.1	Sensitive	tuberculosis: unclassified		Mycobacterium tuberculosis		['tbprofiler','input','Walker_2022','diff']	99.34	51	true	lineage1	true	true	true	true	true	true	true	true	true	true	true	false	false
SAMEA7545610	ERR4812106	WGS	UNIVERSIDAD PERUANA CAYETANO HEREDIA	ERX4682096	Illumina NovaSeq 6000	PAIRED	RANDOM	GENOMIC	ILLUMINA	ERS5302266	ERP124939	['SAMEA7545610','ERS5302266','PRJEB41199','ERX4682096','22464999','773301','ERR4812106','project.Peru_Wellcome','sample.25643','ERP124939','run.25643','experiment.25643']	2018	2021-11-10T07:11:00.000000+0000			PER	South America						S				S	S	S	S	S				S		S	S	S	S	S	S	728	728742006	252132716	PRJEB41199	['Walker_2022','CRyPTIC_reuse_table']		99.37	1802382	63	lineage4.1.2.1	Sensitive	tuberculosis: unclassified		Mycobacterium tuberculosis		['diff','input','standford','Walker_2022','CRyPTIC_reuse_table','tbprofiler','CRyPTIC_UPCH']	99.37	63	true	lineage4	true	true	true	true	true	true	true	true	true	true	false	false	false
SAMEA7555992	ERR4822570	WGS	IML GAUTING	ERX4692560	NextSeq 500	PAIRED	RANDOM	GENOMIC	ILLUMINA	ERS5312634	ERP124950	['ERP124950','run.26349','ERS5312634','22475346','project.Cryptic_4th','ERX4692560','PRJEB41210','experiment.26349','SAMEA7555992','ERR4822570','773306','sample.26349']		2021-11-11T03:16:00.000000+0000			TKM	Asia						S				S	S	S	S	S				S		S	S	S	S	S	S	686	686344318	293736729	PRJEB41210	['CRyPTIC_reuse_table','Walker_2022']		99.7	1721611	58	lineage4.3.3	Sensitive	tuberculosis: unclassified		Mycobacterium tuberculosis		['input','CRyPTIC_reuse_table','Walker_2022','tbprofiler','CRyPTIC_Gauting','diff']	99.7	58	true	lineage4	true	true	true	true	true	true	false	true	true	true	false	false	false
SAMN08892465	SRR6964489	WGS	SAN RAFFAELE	SRX3906570	Illumina HiSeq 2500	PAIRED	RANDOM	GENOMIC	ILLUMINA	SRS3142662	SRP128089	['130834_WGS','130834','SRP128089','PRJNA428596','SAMN08892465','130834_060916_100.gatk.bam','428596','SRS3142662','SRX3906570','bp0','8892465','SRR6964489']		2018-04-09T04:27:00.000000+0000			PAK	Asia			Homo sapiens	3	human		S			R		R	S	S				R	R				S			422	422244898	184841816	PRJNA428596	CRyPTIC_WHO2021_PMC7612554		99.26	1521987	34	lineage3	MDR-TB	tuberculosis: human-adapted	L3	Mycobacterium tuberculosis		['input','Menardo_2021','tbprofiler','Walker_2022','diff']	99.26	34	true	lineage3	true	true	true	true	true	true	false	true	true	true	true	false	false
SAMEA7526599	ERR4798045	WGS	FOUNDATION FOR MEDICAL RESEARCH INDIA	ERX4667464	NextSeq 500	PAIRED	RANDOM	GENOMIC	ILLUMINA	ERS5283072	ERP124850	['project.Mumbai','22460162','sample.13038','SAMEA7526599','ERX4667464','773292','ERS5283072','experiment.13038','ERR4798045','PRJEB41116','run.13038','ERP124850']		2021-11-09T23:13:00.000000+0000			IND	Asia	Mumbai					S	S				S		S	R							S		R	S		835	835320300	361176293	PRJEB41116	Walker_2022		99.59	1760821	57	lineage2.2.1	Pre-XDR-TB	tuberculosis: unclassified		Mycobacterium tuberculosis		['input','Walker_2022','tbprofiler','CRyPTIC_IND','diff']	99.59	57	true	lineage2	true	true	true	true	true	true	false	true	true	true	false	false	false
SAMEA104394395	['ERR2199756','ERR2199755']	WGS		['ERX2254744','ERX2254743']	Illumina HiSeq 2500	PAIRED		GENOMIC	['ILLUMINA','ILLUMINA']	ERS2012337		['ena-EXPERIMENT-FZB-21-11-2017-14:36:27:939-17','287903','8096914','ena-RUN-FZB-21-11-2017-14:36:27:939-16','SAMEA104394395','ena-RUN-FZB-21-11-2017-14:36:27:939-17','ERS2012337','ERR2199756','ERX2254744','ERP010814','ERX2254743','ERR2199755','PRJEB9680','10221-14','ena-STUDY-FZB-22-06-2015-17:16:39:392-292','ena-EXPERIMENT-FZB-21-11-2017-14:36:27:939-16']					DEU	Europe										S		S					S	S	S							697	698731200	444952367	PRJEB9680	CRyPTIC_WHO2021_PMC7612554		99.48	2387153	96	lineage3	Sensitive	tuberculosis: human-adapted	L3	Mycobacterium tuberculosis		['diff','input','Walker_2022','Napier_2020','tbprofiler']	99.48	96	true	lineage3	true	true	true	true	true	true	false	true	true	true	false	false	false
SAMEA7562877	ERR4830437	WGS	OUCRU-HCMC	ERX4700421	Illumina MiSeq	PAIRED	RANDOM	GENOMIC	ILLUMINA	ERS5319510	ERP124988	['ERS5319510','PRJEB41247','773314','ERP124988','run.15913','sample.15913','22478444','ERR4830437','experiment.15913','project.CRyPTIC_08_02TBextension','SAMEA7562877','ERX4700421']		2021-11-11T09:05:00.000000+0000			VNM	Asia						S				S	S	S	S	S				S		S	S	S	S	S	S	481	481949100	206312354	PRJEB41247	['Walker_2022','CRyPTIC_reuse_table']		99.27	1588303	54	lineage1.1.1.1	Sensitive	tuberculosis: unclassified		Mycobacterium tuberculosis		['input','CRyPTIC_reuse_table','diff','Walker_2022','tbprofiler','CRyPTIC_OUCRU']	99.27	54	true	lineage1	true	true	true	true	true	true	false	true	true	true	false	false	false
SAMEA9069995	ERR5987304	WGS	Swiss-TPH	ERX5627204	Illumina HiSeq 2500	PAIRED	RANDOM	GENOMIC	ILLUMINA	ERS6798303	ERP129488	['ERP129488','737713','SAMEA9069995','ERS6798303','G36293_1','ERX5627204','ERR5987304','PRJEB45389','19794944','WGS RR-TB Khayelitsha']		2021-06-29T00:58:00.000000+0000			ZAF	Africa						S					S												S			465	465361742	232808564	PRJEB45389	CRyPTIC_WHO2021_PMC7612554		99.48	1693171	38	lineage2.2.1	MDR-TB	tuberculosis: unclassified		Mycobacterium tuberculosis		['tbprofiler','Walker_2022','R-RR_HIVcoinf_ZAF','diff','input']	99.48	38	true	lineage2	true	true	true	true	true	true	false	true	true	true	false	false	false
SAMN08215195	SRR6397676	WGS	BC CENTRE FOR DISEASE CONTROL PUBLIC HEALTH LABORATORY	SRX3490982	HiSeq X Ten	PAIRED	RANDOM	GENOMIC	ILLUMINA	SRS2774860	SRP119652	['SRP119652','SAMN08215195','SRR6397676','413593','PRJNA413593','8215195','BC10-Mtb081_2.fastq.gz','SRS2774860','BC10-Mtb081','SRX3490982']	2010	2017-12-24T20:29:00.000000+0000		49.15 N 123.7 W	CAN	North America	British Columbia		Homo sapiens	3	human					S		S						S	S							668	668696750	294949695	PRJNA413593	CRyPTIC_WHO2021_PMC7612554		99.47	1877424	52	lineage4.1.1.1	Sensitive	tuberculosis: human-adapted	L4	Mycobacterium tuberculosis		['Walker_2022','input','tbprofiler','Napier_2020','diff']	99.47	52	true	lineage4	true	true	true	true	true	true	true	true	true	true	true	false	false
SAMEA104394617	ERR2200024	WGS	FZB	ERX2255012	Illumina MiSeq	PAIRED		GENOMIC	ILLUMINA	ERS2012559	ERP010814	['SAMEA104394617','ERX2255012','ERP010814','ena-EXPERIMENT-FZB-21-11-2017-14:36:27:948-285','ERS2012559','ena-STUDY-FZB-22-06-2015-17:16:39:392-292','ERR2200024','ena-RUN-FZB-21-11-2017-14:36:27:948-285','287903','PRJEB9680','8096835','5282-09']		2017-11-28T16:36:00.000000+0000			SWZ	Africa										S		S						S	S							438	438586411	278720264	PRJEB9680	CRyPTIC_WHO2021_PMC7612554		99.7	1010568	61	lineage4.4.1.1	Sensitive	tuberculosis: human-adapted	L4.4.1.1	Mycobacterium tuberculosis		['Walker_2022','Napier_2020','input','diff','tbprofiler']	99.7	61	true	lineage4	true	true	true	true	true	true	false	true	true	true	false	false	false
SAMEA7525832	ERR4797283	WGS	FOUNDATION FOR MEDICAL RESEARCH INDIA	ERX4666698	NextSeq 500	PAIRED	RANDOM	GENOMIC	ILLUMINA	ERS5282306	ERP124850	['ERX4666698','PRJEB41116','sample.10268','ERP124850','773292','ERS5282306','ERR4797283','22459396','run.10268','project.Mumbai','experiment.10268','SAMEA7525832']		2021-11-09T22:21:00.000000+0000			IND	Asia	Mumbai					S	S			S	S	R	S	S				S		S	S	S	S	S	S	595	595449600	245996275	PRJEB41116	['CRyPTIC_reuse_table','Walker_2022']		99.29	1753700	56	lineage3	Sensitive	tuberculosis: unclassified		Mycobacterium tuberculosis		['diff','Walker_2022','input','CRyPTIC_reuse_table','tbprofiler','CRyPTIC_IND']	99.29	56	true	lineage3	true	true	true	true	true	true	false	true	true	true	false	false	false
SAMEA7526286	ERR4797733	WGS	FOUNDATION FOR MEDICAL RESEARCH INDIA	ERX4667151	NextSeq 500	PAIRED	RANDOM	GENOMIC	ILLUMINA	ERS5282759	ERP124850	['ERR4797733','SAMEA7526286','PRJEB41116','ERX4667151','22459849','ERP124850','experiment.10723','773292','sample.10723','run.10723','project.Mumbai','ERS5282759']		2021-11-09T22:52:00.000000+0000			IND	Asia	Mumbai					S	S			S	S	S	S	S				S		S	S	S	S	S	S	413	413882400	194003376	PRJEB41116	['Walker_2022','CRyPTIC_reuse_table']		99.18	1468359	47	lineage1.1.2	Sensitive	tuberculosis: unclassified		Mycobacterium tuberculosis		['CRyPTIC_reuse_table','CRyPTIC_IND','tbprofiler','diff','Walker_2022','input']	99.18	47	true	lineage1	true	true	true	true	true	true	false	true	true	true	false	false	false
SAMEA7543912	ERR4810853	WGS	CCDC	ERX4679299	HiSeq X Ten	PAIRED	RANDOM	GENOMIC	ILLUMINA	ERS5300571	ERP124934	['PRJEB41194','run.11381','ERS5300571','ERX4679299','22463747','773297','ERP124934','experiment.11381','sample.11381','ERR4810853','project.CDC_22','SAMEA7543912']		2021-11-10T05:09:00.000000+0000			CHN	Asia						S	S			S	S	S	S	S				S	S	S	S	S	S	S	S	1425	1425817200	598447290	PRJEB41194	['Walker_2022','CRyPTIC_reuse_table']		99.46	1774635	60	lineage4.5	Sensitive	tuberculosis: unclassified		Mycobacterium tuberculosis		['input','CRyPTIC_reuse_table','Walker_2022','diff','tbprofiler','CRyPTIC_CCDC_CDC_22']	99.46	60	true	lineage4	true	true	true	true	true	true	false	true	true	true	false	false	false
SAMEA1118570	ERR2513389	WGS	PHE	ERX2532599	Illumina HiSeq 2500	PAIRED	RANDOM	GENOMIC	ILLUMINA	ERS2397979	ERP107961	['ERX2532599','10122516','run.5148','493034','ERP107961','experiment.5148','ERR2513389','SAMEA1118570','PRJEB25991','sample.5148','project.First_10k_genomes_study_set_4','ERS2397979']		2022-07-18T16:04:00.000000+0000			GBR	Europe	England									S		S					S	S								297	297672038	148622113	PRJEB25991	Walker_2022		97.38	1633972	48	lineage3.1.3	Sensitive	tuberculosis: human-adapted	L3.2	Mycobacterium tuberculosis		['CRyPTIC_PHE','Napier_2020','input','diff','tbprofiler','Walker_2022']	97.38	48	true	lineage3	true	true	true	true	true	true	false	true	true	true	false	false	false
SAMN07658310	SRR6045109	WGS	MODMEDMICOXFORD	SRX3192247	Illumina MiSeq	PAIRED	RANDOM	GENOMIC	ILLUMINA	SRS2519282	SRP117784	['SAMN07658310','PRJNA401515','SRP117784','MMMOSRA:e632ae37-2949-41a9-aa2f-3cb2902e7a3f','SRX3192247','SRS2519282','MMMOSAM:e632ae37-2949-41a9-aa2f-3cb2902e7a3f','401515','7658310','SRR6045109']	2016	2017-10-27T16:26:00.000000+0000			GBR	Europe	Oxford		Homo sapiens	3	human					S		S					S	S								145	145020225	79114577	PRJNA401515	CRyPTIC_WHO2021_PMC7612554		99.42	941312	29	lineage3	Sensitive	tuberculosis: human-adapted	L3	Mycobacterium tuberculosis		['Napier_2020','tbprofiler','Walker_2022','diff','input']	99.42	29	true	lineage3	true	true	true	true	true	true	true	true	true	true	true	false	false
SAMN21616268	SRR16058702	WGS	PUBLIC HEALTH ONTARIO	SRX12345162	Illumina MiSeq	PAIRED	RANDOM	GENOMIC	ILLUMINA	SRS10317540	SRP338617	['21616268','SRX12345162','2011-083','SRP338617','PRJNA766079','766079','SRR16058702','bp0','SAMN21616268','SRS10317540','2011-083_R1.fastq.gz']	2011	2021-09-24T22:05:00.000000+0000			CAN	North America	Ontario		Homo sapiens	3	human					S		S					S	S								672	672277021	371281468	PRJNA766079	CRyPTIC_WHO2021_PMC7612554		99.35	1706406	50	lineage4.4.2	Sensitive	tuberculosis: unclassified		Mycobacterium tuberculosis		['Walker_2022','input','tbprofiler','diff']	99.35	50	true	lineage4	true	true	true	true	true	true	true	true	true	true	true	false	false
SAMEA8742319	ERR5918007	WGS	CTB/NICD	ERX5559098	Illumina HiSeq 4000	PAIRED	RANDOM	GENOMIC	ILLUMINA	ERS6421901	ERP128679	['PRJEB44608','22480128','ERS6421901','sample.25226','773352','ERX5559098','ERP128679','experiment.25226','ERR5918007','run.25226','project.CTB_NICD_Wellcome_site10','SAMEA8742319']		2021-11-11T12:59:00.000000+0000			ZAF	Africa						S				S	S	S	S	S			R	S		S	S	S	S	S	S	528	528027900	238547726	PRJEB44608	['Walker_2022','CRyPTIC_reuse_table']		99.58	1695907	58	lineage2.2.1	MDR-TB	tuberculosis: unclassified		Mycobacterium tuberculosis		['CRyPTIC_CTB-NICD','tbprofiler','Walker_2022','diff','CRyPTIC_reuse_table','input']	99.58	58	true	lineage2	true	true	true	true	true	true	false	true	true	true	false	false	false
SAMEA3443148	ERR2517008	WGS	PHE	ERX2536223	Illumina HiSeq 2500	PAIRED	RANDOM	GENOMIC	ILLUMINA	ERS2401685	ERP107972	['ERP107972','project.First_10k_genomes_study_set_9','experiment.9349','sample.9349','493039','run.9349','10126345','SAMEA3443148','PRJEB26001','ERX2536223','ERS2401685','ERR2517008']		2021-10-23T20:14:00.000000+0000			GBR	Europe	England					S	S			R		R	S	R				R					R			853	853856076	455586867	PRJEB26001	Walker_2022		99.81	1921402	66	lineage4.8	Pre-XDR-TB	tuberculosis: human-adapted	L4.8	Mycobacterium tuberculosis		['Napier_2020','input','diff','tbprofiler','CRyPTIC_PHE','Walker_2022']	99.81	66	true	lineage4	true	true	true	true	true	true	false	true	true	true	false	false	false
SAMEA7552483	ERR4819118	WGS	PUBLIC HEALTH ENGLAND	ERX4688960	Illumina HiSeq 2500	PAIRED	RANDOM	GENOMIC	ILLUMINA	ERS5309130	ERP124941	['experiment.21938','sample.21938','ERX4688960','773303','SAMEA7552483','PRJEB41201','22471875','ERS5309130','run.21938','project.PHE-TB','ERR4819118','ERP124941']		2021-11-10T21:12:00.000000+0000			GBR	Europe										S		S						S								577	577703253	225223934	PRJEB41201	Walker_2022		99.52	1860461	42	lineage2.2.1	Sensitive	tuberculosis: unclassified		Mycobacterium tuberculosis		['diff','CRyPTIC_PHE','tbprofiler','input','Walker_2022']	99.52	42	true	lineage2	true	true	true	true	true	true	false	true	true	true	false	false	false
SAMEA1019210	ERR046958	WGS	SC	ERX024020	Illumina HiSeq 2000	PAIRED	RANDOM	GENOMIC	ILLUMINA	ERS035753	ERP000276	['SC_EXP_6570_6#14','728333','203976','Mycobacterium tuberculosis pilot-sc-2010-07-26','ERX024020','ERP000276','PRJEB2221','ERS035753','Bir_346-sc-2011-05-27T14:47:44Z-1154762','ERR046958','SAMEA1019210','SC_RUN_6570_6#14']	2009	2014-09-04T02:28:00.000000+0000			GBR	Europe	Midlands		Homo sapiens	3	human					S		S					S	S								641	641698650	357101298	PRJEB2221	CRyPTIC_WHO2021_PMC7612554		99.38	1491101	24	lineage4.1.2.1	Sensitive	tuberculosis: human-adapted	L4.1.2.1	Mycobacterium tuberculosis		['input','tbprofiler','Napier_2020','Walker_2022','diff']	99.38	24	true	lineage4	true	true	true	true	true	true	true	true	true	true	true	false	false
SAMEA1485454	ERR161161	WGS	SC	ERX137011	Illumina HiSeq 2000	PAIRED	RANDOM	GENOMIC	ILLUMINA	ERS108128	ERP001072	['SC_EXP_7960_6#54','2009273-sc-2012-03-23T12:26:05Z-1386261','ERX137011','PRJEB2794','204548','ERP001072','SAMEA1485454','Karonga_Prevention_Study__KPS____whole_genome_sequ','Karonga_Prevention_Study__KPS____whole_genome_sequencing_in_a_whole_population-sc-2011-12-13T10:33:26Z-2066','ERS108128','ERR161161','1139215','SC_RUN_7960_6#54']	2002	2014-10-19T14:05:00.000000+0000			MWI	Africa	Karonga	sputum	Homo sapiens	3	human							S						S								289	289975000	154971574	PRJEB2794	Coll_2018		99.25	2537497	57	lineage1.1.3.2	Sensitive	tuberculosis: human-adapted	L1.1.3.2	Mycobacterium tuberculosis		['diff','tbprofiler','Menardo_2021','Napier_2020','Karonga_Prevention_Study','input','Coll_2018','Menardo_2018']	99.25	57	true	lineage1	true	true	true	true	true	true	true	true	true	true	true	false	false
SAMEA1569159	ERR190390	WGS	SC	ERX165080	Illumina HiSeq 2000	PAIRED	RANDOM	GENOMIC	ILLUMINA	ERS142455	ERP001072	['1802630','Karonga_Prevention_Study__KPS____whole_genome_sequ','SAMEA1569159','PRJEB2794','204548','SC_EXP_8289_6#63','ERP001072','7096-sc-2012-05-29T15:15:19Z-1429370','ERX165080','Karonga_Prevention_Study__KPS____whole_genome_sequencing_in_a_whole_population-sc-2011-12-13T10:33:26Z-2066','ERS142455','ERR190390','SC_RUN_8289_6#63']	2000	2012-12-09T19:52:00.000000+0000			MWI	Africa	Karonga	sputum	Homo sapiens	3	human							S						S								505	505829600	243540363	PRJEB2794	Coll_2018		96.97	1793517	41	lineage4.3.4.2.1	Sensitive	tuberculosis: human-adapted	L4.3.4.2.1	Mycobacterium tuberculosis		['Menardo_2021','tbprofiler','Karonga_Prevention_Study','Napier_2020','diff','input','Coll_2018','Menardo_2018']	96.97	41	true	lineage4	true	true	true	true	true	true	true	true	true	true	true	false	false
SAMEA9070643	ERR5987450	WGS	Swiss-TPH	ERX5627851	Illumina HiSeq 2500	PAIRED	RANDOM	GENOMIC	ILLUMINA	ERS6798950	ERP129488	['WGS RR-TB Khayelitsha','ERS6798950','737713','PRJEB45389','ERP129488','ERR5987450','19795113','G25757_2','SAMEA9070643','ERX5627851']		2021-06-29T01:08:00.000000+0000			ZAF	Africa						R																	R			394	394112416	220009890	PRJEB45389	CRyPTIC_WHO2021_PMC7612554		99.43	1489077	49	lineage2.2.2	Pre-XDR-TB	tuberculosis: unclassified		Mycobacterium tuberculosis		['tbprofiler','diff','Walker_2022','R-RR_HIVcoinf_ZAF','input']	99.43	49	true	lineage2	true	true	true	true	true	true	false	true	true	true	false	false	false
SAMEA3558643	ERR1035110	WGS	LSHTM	ERX1113908	Illumina MiSeq	PAIRED		GENOMIC	ILLUMINA	ERS865792	ERP011639	['ena-RUN-LSHTM-25-09-2015-14:04:49:454-535','4154939','ena-STUDY-LSHTM-18-08-2015-18:02:02:463-104','ERR1035110','ERP011639','ena-EXPERIMENT-LSHTM-25-09-2015-14:04:49:454-535','mtb535','ERS865792','297845','ERX1113908','SAMEA3558643','PRJEB10385']		2015-12-10T04:39:00.000000+0000			VNM	Asia												S						S								752	752629000	500588097	PRJEB10385	Coll_2018		99.5	1688137	36	lineage4.1.2.1	Sensitive	tuberculosis: human-adapted	L4.1.2.1	Mycobacterium tuberculosis		['diff','Coll_2018','input','tbprofiler','Napier_2020']	99.5	36	true	lineage4	true	true	true	true	true	true	false	true	true	true	false	false	false
SAMN07658178	SRR6046774	WGS	MODMEDMICOXFORD	SRX3193642	Illumina MiSeq	PAIRED	RANDOM	GENOMIC	ILLUMINA	SRS2519568	SRP117784	['PRJNA401515','MMMOSRA:f92fd32c-3b82-425e-9517-87abaab391b2','SAMN07658178','SRX3193642','MMMOSAM:f92fd32c-3b82-425e-9517-87abaab391b2','401515','SRR6046774','SRS2519568','SRP117784','7658178']	2016	2017-10-27T18:36:00.000000+0000			GBR	Europe	Oxford		Homo sapiens	3	human					S		S					S	S								182	182106354	119851881	PRJNA401515	CRyPTIC_WHO2021_PMC7612554		99.27	637052	21	lineage1.1.3.2	Sensitive	tuberculosis: human-adapted	L1.1.3.2	Mycobacterium tuberculosis		['input','Walker_2022','Napier_2020','tbprofiler','diff']	99.27	21	true	lineage1	true	true	true	true	true	true	true	true	true	true	true	false	false
SAMN08629389	SRR6797800	WGS	SAN RAFFAELE	SRX3756493	Illumina HiSeq 2500	PAIRED	RANDOM	GENOMIC	ILLUMINA	SRS3012188	SRP128089	['SRX3756493','SRR6797800','SAMN08629389','bp0','SRS3012188','SRP128089','140127','8629389','428596','140127_210916_BGD_210916_100.gatk.bam','PRJNA428596','140127_WGS']		2018-03-02T06:39:00.000000+0000			BGD	Asia			Homo sapiens	3	human					S		S		S				S	R				S			782	782008963	375156862	PRJNA428596	CRyPTIC_WHO2021_PMC7612554		99.43	1475092	32	lineage3	Sensitive	tuberculosis: human-adapted	L3	Mycobacterium tuberculosis		['Menardo_2021','Walker_2022','tbprofiler','input','diff']	99.43	32	true	lineage3	true	true	true	true	true	true	false	true	true	true	true	false	false
SAMEA7528598	ERR4800013	WGS	FOUNDATION FOR MEDICAL RESEARCH INDIA	ERX4669428	NextSeq 500	PAIRED	RANDOM	GENOMIC	ILLUMINA	ERS5285068	ERP124850	['773292','SAMEA7528598','PRJEB41116','ERX4669428','run.29916','project.Mumbai','experiment.29916','sample.29916','22462142','ERP124850','ERR4800013','ERS5285068']		2021-11-10T02:09:00.000000+0000			IND	Asia	Mumbai					S	S				S	R	S	S				R			S		S	S		304	304782000	125538357	PRJEB41116	Walker_2022		99.43	1648241	53	lineage3	Pre-XDR-TB	tuberculosis: unclassified		Mycobacterium tuberculosis		['CRyPTIC_IND','input','tbprofiler','Walker_2022','diff']	99.43	53	true	lineage3	true	true	true	true	true	true	false	true	true	true	false	false	false
SAMEA10030352	ERR7911230	WGS	FZB	ERX7478627	NextSeq 500	PAIRED		GENOMIC	ILLUMINA	ERS7708559	ERP132622	['ena-STUDY-FZB-22-10-2021-10:26:06:450-343','ERX7478627','ena-RUN-FZB-05-01-2022-10:45:57:310-388','16-05573','ERP132622','ERR7911230','SAMEA10030352','ena-EXPERIMENT-FZB-05-01-2022-10:45:57:310-388','794636','PRJEB48275','ERS7708559','24682319']		2022-05-09T05:48:00.000000+0000			MDA	Europe						S	S			S		R	R	S			S	R					S			436	436332542	204069632	PRJEB48275	Finci_2022		99.41	1281537	43	lineage4.2.1	MDR-TB	tuberculosis: human-adapted	L4.2.1	Mycobacterium tuberculosis		['tbprofiler','input','Finci_2022','diff']	99.41	43	true	lineage4	true	true	true	true	true	true	false	true	true	true	false	false	false
SAMEA2533633	ERR551012	WGS	FZB	ERX510081	Illumina HiSeq 2500	PAIRED		GENOMIC	ILLUMINA	ERS457035	ERP010814	['ERR551012','PRJEB9680','ena-STUDY-FZB-22-06-2015-17:16:39:392-292','ERS457035','6667-07','6667-07_genoscreen_genoscreen_2013-03-28_101bp','ERP010814','ERX510081','SAMEA2533633','287903','3793515']		2015-06-25T09:01:00.000000+0000			DEU	Europe										S		S					S	S	S							1343	1343249500	879297748	PRJEB9680	CRyPTIC_WHO2021_PMC7612554		99.25	1536097	35	lineage1.2.1.2.1	Sensitive	tuberculosis: human-adapted	L2.2.1	Mycobacterium tuberculosis		['Walker_2022','Napier_2020','diff','input','Menardo_2021','Menardo_2018','tbprofiler']	99.25	35	true	lineage1	true	true	true	true	true	true	false	true	true	true	false	false	false
SAMEA1117648	ERR2512467	WGS	PHE	ERX2531677	Illumina MiSeq	PAIRED	RANDOM	GENOMIC	ILLUMINA	ERS2397057	ERP107961	['ERS2397057','run.4009','sample.4009','ERX2531677','493034','PRJEB25991','experiment.4009','project.First_10k_genomes_study_set_4','ERR2512467','SAMEA1117648','10121594','ERP107961']		2021-10-23T15:04:00.000000+0000			GBR	Europe	England									S		R					R	R								531	531481852	335912353	PRJEB25991	Walker_2022		99.51	1601332	52	lineage2.2.1	MDR-TB	tuberculosis: human-adapted	L2.2.1	Mycobacterium tuberculosis		['input','Walker_2022','diff','CRyPTIC_PHE','tbprofiler','Napier_2020']	99.51	52	true	lineage2	true	true	true	true	true	true	false	true	true	true	false	false	false
SAMEA1707295	ERR229993	WGS	SC	ERX204544	Illumina HiSeq 2000	PAIRED	RANDOM	GENOMIC	ILLUMINA	ERS181542	ERP000192	['ERX204544','SAMEA1707295','ERS181542','2501V-sc-2012-10-11T13:40:11Z-1494312','ERP000192','Variation discovery in Russian TB isolates-sc-2010-04-20','SC_RUN_8939_3#79','SC_EXP_8939_3#79','PRJEB2138','ERR229993','1922800','203970','Variation discovery in Russian TB isolates-sc-2010']	2010	2013-02-19T03:06:00.000000+0000			RUS	Europe	Samara		Homo sapiens	3	human	R	R			R		R		S				R	R				S			405	405340000	192393408	PRJEB2138	CRyPTIC_WHO2021_PMC7612554		99.55	1806707	41	lineage2.2.1	MDR-TB	tuberculosis: human-adapted	L2.2.1	Mycobacterium tuberculosis		['input','Napier_2020','Walker_2022','tbprofiler','diff','Menardo_2018']	99.55	41	true	lineage2	true	true	true	true	true	true	true	true	true	true	true	false	false
SAMN07765881	SRR6152885	WGS	BC CENTRE FOR DISEASE CONTROL PUBLIC HEALTH LABORATORY	SRX3264951	HiSeq X Ten	PAIRED	RANDOM	GENOMIC	ILLUMINA	SRS2577174	SRP119652	['BC05-Mtb172','SAMN07765881','7765881','BC05-Mtb172_1.fastq.gz','PRJNA413593','SRR6152885','413593','SRP119652','SRX3264951','SRS2577174']	2005	2017-10-10T12:59:00.000000+0000		49.15 N 123.7 W	CAN	North America	British Columbia		Homo sapiens	3	human					S		S						S	S							811	811439000	376129825	PRJNA413593	CRyPTIC_WHO2021_PMC7612554		99.56	1861176	53	lineage2.2.1	Sensitive	tuberculosis: human-adapted	L2	Mycobacterium tuberculosis		['tbprofiler','Napier_2020','Walker_2022','diff','input']	99.56	53	true	lineage2	true	true	true	true	true	true	true	true	true	true	true	false	false
SAMEA104304835	ERR2124075	WGS	LSHTM	ERX2180927	Illumina HiSeq 2000	PAIRED		GENOMIC	ILLUMINA	ERS1929813	ERP012255	['ena-STUDY-LSHTM-24-09-2015-16:14:02:946-458','PRJEB10950','ena-EXPERIMENT-LSHTM-16-09-2017-00:57:54:846-1','7660694','TDR_1','ERP012255','ERX2180927','ERS1929813','SAMEA104304835','ERR2124075','ena-RUN-LSHTM-16-09-2017-00:57:54:846-1','314057']		2017-12-27T17:58:00.000000+0000														S		R						R	S							617	617811748	422120226	PRJEB10950	Coll_2018		99.71	1458260	32	lineage4.6.1.2	MDR-TB	tuberculosis: unclassified		Mycobacterium tuberculosis		['input','diff','Coll_2018','tbprofiler']	99.71	32	true	lineage4	true	true	true	true	true	true	false	false	true	false	false	false	false
SAMEA1119384	ERR2514203	WGS	PHE	ERX2533413	Illumina HiSeq 2500	PAIRED	RANDOM	GENOMIC	ILLUMINA	ERS2398793	ERP107961	['experiment.6174','ERX2533413','sample.6174','ERP107961','PRJEB25991','project.First_10k_genomes_study_set_4','493034','10123330','ERS2398793','SAMEA1119384','run.6174','ERR2514203']		2021-10-23T17:07:00.000000+0000			GBR	Europe	England									S		S					S	S								487	487501990	240231406	PRJEB25991	Walker_2022		99.51	1875425	64	lineage4.1.2.1	Sensitive	tuberculosis: human-adapted	L4.1.2.1	Mycobacterium tuberculosis		['CRyPTIC_PHE','Napier_2020','input','Walker_2022','tbprofiler','diff']	99.51	64	true	lineage4	true	true	true	true	true	true	false	true	true	true	false	false	false
SAMEA7552349	ERR4818984	WGS	PUBLIC HEALTH ENGLAND	ERX4688826	Illumina MiSeq	PAIRED	RANDOM	GENOMIC	ILLUMINA	ERS5308996	ERP124941	['22471741','SAMEA7552349','ERP124941','project.PHE-TB','773303','sample.21804','ERS5308996','ERR4818984','experiment.21804','run.21804','PRJEB41201','ERX4688826']		2021-11-10T20:18:00.000000+0000			GBR	Europe										S		S					R	S								294	294384549	178502193	PRJEB41201	Walker_2022		99.27	1628123	56	lineage1.2.2.2	Sensitive	tuberculosis: unclassified		Mycobacterium tuberculosis		['Walker_2022','tbprofiler','diff','CRyPTIC_PHE','input']	99.27	56	true	lineage1	true	true	true	true	true	true	false	true	true	true	false	false	false
SAMN03647442	SRR2100269	WGS	UNIVERSITY OF OXFORD	SRX1094963	Illumina HiSeq 2500	PAIRED	RANDOM	GENOMIC	ILLUMINA	SRS991597	SRP061066	['SAMN03647442','3647442','SRS991597','SRP061066','867efecb-83a6-42dc-9f50-ca3041fff389_R00000039_v2.bam','282721','SRR2100269','SRX1094963','C00008813','PRJNA282721']		2015-07-23T08:18:00.000000+0000			GBR	Europe										S		S					S	S								623	623494000	465862596	PRJNA282721	CRyPTIC_WHO2021_PMC7612554		99.43	1905356	42	lineage3	Sensitive	tuberculosis: human-adapted	L3	Mycobacterium tuberculosis		['input','Napier_2020','Menardo_2018','Menardo_2021','diff','tbprofiler','Walker_2022']	99.43	42	true	lineage3	true	true	true	true	true	true	false	true	true	true	false	false	false
SAMEA1708446	ERR245738	WGS	SC	ERX220272	Illumina HiSeq 2000	PAIRED	RANDOM	GENOMIC	ILLUMINA	ERS019995	ERP000436	['SC_EXP_5964_8#9','ERP000436','PRJEB2358','ERR245738','ERX220272','203880','Whole_genome_sequencing_of_Mycobacterium_tuberculosis_from_a_population_in_Malawi___transmission_dynamics_and_associations_with_HIV-sc-2010-12-14','M8002040-sc-2011-01-27-1026782','ERS019995','SC_RUN_5964_8#9','1984326','SAMEA1708446']	2007	2013-03-20T20:04:00.000000+0000			MWI	Africa		sputum	Homo sapiens	3	human							S						S								889	889276050	550419624	PRJEB2358	Coll_2018		99.77	1091365	18	lineage4.3.4.2.1	Other	tuberculosis: human-adapted	L4.3.4.2.1	Mycobacterium tuberculosis		['input','Napier_2020','diff','Coll_2018','tbprofiler','Nimmo_2024']	99.77	18	true	lineage4	true	true	true	true	true	true	true	true	true	true	true	false	false
SAMEA2533590	ERR550955	WGS	FZB	ERX510024	Illumina HiSeq 2500	PAIRED		GENOMIC	ILLUMINA	ERS456992	ERP010814	['ena-STUDY-FZB-22-06-2015-17:16:39:392-292','287903','SAMEA2533590','ERP010814','PRJEB9680','3793495','10243-09_genoscreen_genoscreen_2013-02-22_100bp','ERR550955','ERX510024','ERS456992','10243-09']		2015-06-25T09:03:00.000000+0000			DEU	Europe										S		S					S	S	S							1001	1001323600	669173396	PRJEB9680	CRyPTIC_WHO2021_PMC7612554		99.21	1464944	32	lineage3	Sensitive	tuberculosis: human-adapted	L3	Mycobacterium tuberculosis		['Menardo_2018','Menardo_2021','input','Napier_2020','Walker_2022','diff','tbprofiler']	99.21	32	true	lineage3	true	true	true	true	true	true	false	true	true	true	false	false	false
SAMEA3392675	ERR2516431	WGS	HARVARD MEDICAL SCHOOL	ERX2535647	Illumina HiSeq 2500	PAIRED	RANDOM	GENOMIC	ILLUMINA	ERS2401109	ERP107971	['493038','project.First_10k_genomes_study_set_8','SAMEA3392675','PRJEB26000','experiment.8453','ERR2516431','sample.8453','10125769','run.8453','ERS2401109','ERP107971','ERX2535647']		2021-10-23T19:16:00.000000+0000			PER	South America										R							R	R								360	360325206	256987308	PRJEB26000	Walker_2022		99.57	1740862	38	lineage4.1.2.1	Pre-XDR-TB	tuberculosis: human-adapted	L4.1.2.1	Mycobacterium tuberculosis		['Walker_2022','Napier_2020','CRyPTIC_Harvard','diff','tbprofiler','input']	99.57	38	true	lineage4	true	true	true	true	true	true	false	true	true	true	false	false	false
SAMEA7527563	ERR4798977	WGS	FOUNDATION FOR MEDICAL RESEARCH INDIA	ERX4668394	NextSeq 500	PAIRED	RANDOM	GENOMIC	ILLUMINA	ERS5284034	ERP124850	['ERX4668394','ERP124850','SAMEA7527563','ERR4798977','experiment.27442','PRJEB41116','22461108','773292','sample.27442','run.27442','ERS5284034','project.Mumbai']		2021-11-10T01:50:00.000000+0000			IND	Asia	Mumbai					S	S				R		S	S							S		S	S		810	810198900	338955227	PRJEB41116	Walker_2022		99.68	1690591	56	lineage4.3.3	HR-TB	tuberculosis: unclassified		Mycobacterium tuberculosis		['input','CRyPTIC_IND','Walker_2022','diff','tbprofiler']	99.68	56	true	lineage4	true	true	true	true	true	true	false	true	true	true	false	false	false
SAMEA2535051	ERR552985	WGS	FZB	ERX512054	Illumina HiSeq 2500	PAIRED		GENOMIC	ILLUMINA	ERS458453	ERP010814	['287903','PRJEB9680','SAMEA2535051','ERS458453','ena-STUDY-FZB-22-06-2015-17:16:39:392-292','2441-10','ERR552985','2441-10_genoscreen_genoscreen_2013-03-28_101bp','ERP010814','ERX512054','3794290']		2015-06-25T07:21:00.000000+0000			DEU	Europe										S		S					S	S	S							817	817666710	561342836	PRJEB9680	CRyPTIC_WHO2021_PMC7612554		99.58	1340578	30	lineage4.8	Sensitive	tuberculosis: human-adapted	L4.8	Mycobacterium tuberculosis		['Menardo_2018','tbprofiler','Walker_2022','Menardo_2021','diff','input','Napier_2020']	99.58	30	true	lineage4	true	true	true	true	true	true	false	true	true	true	false	false	false
SAMEA3174691	ERR2515429	WGS	CTB/NICD	ERX2534643	Illumina MiSeq	PAIRED	RANDOM	GENOMIC	ILLUMINA	ERS2400034	ERP107968	['493035','ERR2515429','PRJEB25997','experiment.7653','sample.7653','project.First_10k_genomes_study_set_5','SAMEA3174691','run.7653','ERP107968','ERX2534643','ERS2400034','10124773']		2021-10-23T18:17:00.000000+0000			ZAF	Africa						S	S			S		S	S				S	S	S				S			531	531690069	350130915	PRJEB25997	Walker_2022		99.43	1264996	64	lineage4.4.2	Sensitive	tuberculosis: human-adapted	L4.4.2	Mycobacterium tuberculosis		['Napier_2020','diff','input','tbprofiler','Walker_2022','CRyPTIC_CTB-NICD']	99.43	64	true	lineage4	true	true	true	true	true	true	false	true	true	true	false	false	false
SAMEA10030037	ERR7911507	WGS	FZB	ERX7478904	NextSeq 500	PAIRED		GENOMIC	ILLUMINA	ERS7708245	ERP132622	['24682005','794636','ena-EXPERIMENT-FZB-05-01-2022-10:45:57:323-665','ERP132622','PRJEB48275','ena-RUN-FZB-05-01-2022-10:45:57:323-665','ERS7708245','SAMEA10030037','FND-282','ena-STUDY-FZB-22-10-2021-10:26:06:450-343','ERX7478904','ERR7911507']		2022-07-21T18:00:00.000000+0000			VNM	Asia						S	S					R	S	S			R	S					S			536	536464451	208366976	PRJEB48275	Finci_2022		99.51	1779607	60	lineage2.2.1	MDR-TB	tuberculosis: human-adapted	L2.2.1	Mycobacterium tuberculosis		['diff','Finci_2022','input','tbprofiler']	99.51	60	true	lineage2	true	true	true	true	true	true	false	true	true	true	false	false	false
SAMEA2709812	ERR2515268	WGS	CTB/NICD	ERX2534482	Illumina MiSeq	PAIRED	RANDOM	GENOMIC	ILLUMINA	ERS2399873	ERP107968	['experiment.7492','sample.7492','ERP107968','run.7492','SAMEA2709812','10124612','ERX2534482','PRJEB25997','ERS2399873','ERR2515268','493035','project.First_10k_genomes_study_set_5']		2021-10-23T18:15:00.000000+0000			ZAF	Africa						S	S			S		S	S				S	S	S				S			288	288667070	191712554	PRJEB25997	Walker_2022		99.61	554629	30	lineage2.2.1	Sensitive	tuberculosis: human-adapted	L2.2.1	Mycobacterium tuberculosis		['Napier_2020','input','CRyPTIC_CTB-NICD','diff','Walker_2022','tbprofiler']	99.61	30	true	lineage2	true	true	true	true	true	true	false	true	true	true	false	false	false
SAMN21616584	SRR16058676	WGS	PUBLIC HEALTH ONTARIO	SRX12345187	Illumina MiSeq	PAIRED	RANDOM	GENOMIC	ILLUMINA	SRS10317566	SRP338617	['21616584','PRJNA766079','SRP338617','2018-549_R1.fastq.gz','766079','2018-549','SAMN21616584','SRR16058676','SRX12345187','SRS10317566','bp0']	2018	2021-09-24T22:02:00.000000+0000			CAN	North America	Ontario		Homo sapiens	3	human	S	S			R	R	R	S	S			R	R	R				S	S		343	343457100	212686614	PRJNA766079	CRyPTIC_WHO2021_PMC7612554		99.52	889732	55	lineage2.2.1	MDR-TB	tuberculosis: unclassified		Mycobacterium tuberculosis		['input','Walker_2022','diff','tbprofiler']	99.52	55	true	lineage2	true	true	true	true	true	true	true	true	true	true	true	false	false
SAMEA1707189	ERR234647	WGS	SC	ERX209152	Illumina HiSeq 2000	PAIRED	RANDOM	GENOMIC	ILLUMINA	ERS181363	ERP000192	['ERP000192','PRJEB2138','SAMEA1707189','ERX209152','1939662','0468K-sc-2012-10-11T13:37:19Z-1494133','SC_EXP_8987_4#92','ERR234647','Variation discovery in Russian TB isolates-sc-2010-04-20','203970','Variation discovery in Russian TB isolates-sc-2010','SC_RUN_8987_4#92','ERS181363']	2008	2013-03-08T03:57:00.000000+0000			RUS	Europe	Samara		Homo sapiens	3	human					S		S						S	S							289	289153200	145477614	PRJEB2138	CRyPTIC_WHO2021_PMC7612554		99.53	2590993	59	lineage2.2.1	Sensitive	tuberculosis: human-adapted	L2.2.1	Mycobacterium tuberculosis		['tbprofiler','Walker_2022','Napier_2020','Menardo_2018','diff','input']	99.53	59	true	lineage2	true	true	true	true	true	true	true	true	true	true	true	false	false
SAMN03647700	SRR2100527	WGS	UNIVERSITY OF OXFORD	SRX1095221	Illumina HiSeq 2500	PAIRED	RANDOM	GENOMIC	ILLUMINA	SRS990283	SRP061066	['PRJNA282721','SRX1095221','C00012936','SAMN03647700','SRR2100527','3647700','282721','SRP061066','SRS990283','961c4261-9d81-4838-bfd2-0fcb3f5cfba4_R00000039_v2.bam']		2015-07-23T15:23:00.000000+0000			GBR	Europe										S		S					S	S								208	208800600	135335909	PRJNA282721	CRyPTIC_WHO2021_PMC7612554		99.35	1961946	45	lineage3.1.2	Other	tuberculosis: human-adapted	L3.1.2	Mycobacterium tuberculosis		['tbprofiler','Walker_2022','diff','Napier_2020','Menardo_2021','input','Menardo_2018']	99.35	45	true	lineage3	true	true	true	true	true	true	false	true	true	true	false	false	false
SAMEA1688481	ERR216921	WGS	SC	ERX191586	Illumina HiSeq 2000	PAIRED	RANDOM	GENOMIC	ILLUMINA	ERS156659	ERP001072	['Karonga_Prevention_Study__KPS____whole_genome_sequ','SC_RUN_8668_1#23','ERX191586','Karonga_Prevention_Study__KPS____whole_genome_sequencing_in_a_whole_population-sc-2011-12-13T10:33:26Z-2066','6006218-sc-2012-07-19T15:36:23Z-1451508','204548','SC_EXP_8668_1#23','ERP001072','1884409','ERR216921','SAMEA1688481','ERS156659','PRJEB2794']	2005	2013-01-23T14:23:00.000000+0000			MWI	Africa	Karonga	sputum	Homo sapiens	3	human							S						S								379	379154400	171856116	PRJEB2794	Coll_2018		99.63	1782870	38	lineage4.3.4.2.1	Sensitive	tuberculosis: human-adapted	L4.3.4.2.1	Mycobacterium tuberculosis		['Karonga_Prevention_Study','diff','tbprofiler','Coll_2018','Napier_2020','Menardo_2018','input','Menardo_2021']	99.63	38	true	lineage4	true	true	true	true	true	true	true	true	true	true	true	false	false
SAMEA3377907	ERR2516335	WGS	GENOSCREEN	ERX2535551	Illumina HiSeq 2500	PAIRED	RANDOM	GENOMIC	ILLUMINA	ERS2401013	ERP107970	['run.9546','experiment.9546','sample.9546','ERR2516335','ERP107970','493037','PRJEB25999','project.First_10k_genomes_study_set_7','10125673','SAMEA3377907','ERS2401013','ERX2535551']		2021-10-23T19:16:00.000000+0000			BEL	Europe										S		S					R	S								587	587164293	412384692	PRJEB25999	Walker_2022		99.42	1454494	34	La1.7.1	Other	tuberculosis: unclassified		Mycobacterium tuberculosis		['diff','CRyPTIC_Genoscreen','input','Walker_2022','Napier_2020','tbprofiler']	99.42	34	true	La1	true	true	true	true	true	true	false	true	true	true	false	false	false
SAMEA7547992	ERR4814633	WGS	PUBLIC HEALTH ENGLAND	ERX4684475	Illumina MiSeq	PAIRED	RANDOM	GENOMIC	ILLUMINA	ERS5304645	ERP124941	['PRJEB41201','run.17453','773303','ERP124941','ERR4814633','ERX4684475','sample.17453','experiment.17453','22467390','SAMEA7547992','ERS5304645','project.PHE-TB']		2021-11-10T12:05:00.000000+0000			GBR	Europe										S		S					R	S								287	287530409	197674132	PRJEB41201	Walker_2022		99.21	1186310	39	lineage1.2.2.2	Other	tuberculosis: unclassified		Mycobacterium tuberculosis		['CRyPTIC_PHE','input','Walker_2022','diff','tbprofiler']	99.21	39	true	lineage1	true	true	true	true	true	true	false	true	true	true	false	false	false
SAMEA1530647	ERR176589	WGS	SC	ERX152735	Illumina HiSeq 2000	PAIRED	RANDOM	GENOMIC	ILLUMINA	ERS141851	ERP001072	['Karonga_Prevention_Study__KPS____whole_genome_sequencing_in_a_whole_population-sc-2011-12-13T10:33:26Z-2066','ERX152735','SAMEA1530647','1759944','ERP001072','ERR176589','SC_RUN_8205_5#48','204548','1003616-sc-2012-05-29T15:06:27Z-1428670','SC_EXP_8205_5#48','ERS141851','PRJEB2794','Karonga_Prevention_Study__KPS____whole_genome_sequ']	2001	2012-10-12T09:18:00.000000+0000			MWI	Africa	Karonga	sputum	Homo sapiens	3	human							S					S	S								312	312984400	163776355	PRJEB2794	Coll_2018		99.51	2617680	60	lineage4.1.1.3	Sensitive	tuberculosis: human-adapted	L4.1.1.3	Mycobacterium tuberculosis		['diff','Karonga_Prevention_Study','Menardo_2021','input','Coll_2018','Napier_2020','Menardo_2018','tbprofiler']	99.51	60	true	lineage4	true	true	true	true	true	true	true	true	true	true	true	false	false
SAMN07660359	SRR6044956	WGS	MODMEDMICOXFORD	SRX3191890	Illumina MiSeq	PAIRED	RANDOM	GENOMIC	ILLUMINA	SRS2520791	SRP117784	['SRP117784','MMMOSAM:0de2a897-59b3-44ae-9f9c-01f46a4d784b','SAMN07660359','SRS2520791','MMMOSRA:0de2a897-59b3-44ae-9f9c-01f46a4d784b','7660359','401515','SRR6044956','SRX3191890','PRJNA401515']	2016	2017-10-27T16:03:00.000000+0000			GBR	Europe	Oxford		Homo sapiens	3	human					S		S					S	S								389	389546763	248358241	PRJNA401515	CRyPTIC_WHO2021_PMC7612554		99.34	1500159	48	lineage3.1.3	Sensitive	tuberculosis: human-adapted	L3.2	Mycobacterium tuberculosis		['diff','Napier_2020','input','Walker_2022','tbprofiler']	99.34	48	true	lineage3	true	true	true	true	true	true	true	true	true	true	true	false	false
SAMEA7563879	ERR4831523	WGS	SAN RAFFAELE SCIENTIFIC INSTITUTE	ERX4701507	NextSeq 500	PAIRED	RANDOM	GENOMIC	ILLUMINA	ERS5320511	ERP125018	['experiment.31634','sample.31634','ERX4701507','ERP125018','773344','SAMEA7563879','ERR4831523','22479445','PRJEB41277','ERS5320511','run.31634','project.Pakistan_DISC']		2021-11-11T11:54:00.000000+0000			PAK	Asia						S				S	S	S	S	S				S		S	S	S	S	S	S	277	277111978	111983424	PRJEB41277	['CRyPTIC_reuse_table','Walker_2022']		99.52	1687803	56	lineage3	Sensitive	tuberculosis: unclassified		Mycobacterium tuberculosis		['CRyPTIC_SanRaffaele_Pakistan','CRyPTIC_reuse_table','diff','tbprofiler','input','Walker_2022']	99.52	56	true	lineage3	true	true	true	true	true	true	false	true	true	true	false	false	false
SAMEA1688526	ERR216924	WGS	SC	ERX191589	Illumina HiSeq 2000	PAIRED	RANDOM	GENOMIC	ILLUMINA	ERS156662	ERP001072	['ERR216924','PRJEB2794','ERP001072','SC_RUN_8668_1#26','1884412','7006788-sc-2012-07-19T15:36:27Z-1451511','SAMEA1688526','Karonga_Prevention_Study__KPS____whole_genome_sequ','204548','ERX191589','ERS156662','SC_EXP_8668_1#26','Karonga_Prevention_Study__KPS____whole_genome_sequencing_in_a_whole_population-sc-2011-12-13T10:33:26Z-2066']	2006	2013-01-23T14:27:00.000000+0000			MWI	Africa	Karonga	sputum	Homo sapiens	3	human							S						S								636	636634800	291508448	PRJEB2794	Coll_2018		99.62	1800883	38	lineage4.3.4.2.1	Sensitive	tuberculosis: human-adapted	L4.3.4.2.1	Mycobacterium tuberculosis		['Menardo_2021','tbprofiler','Menardo_2018','Coll_2018','Karonga_Prevention_Study','Napier_2020','diff','input']	99.62	38	true	lineage4	true	true	true	true	true	true	true	true	true	true	true	false	false
SAMN08892409	SRR6964635	WGS	SAN RAFFAELE	SRX3906424	Illumina HiSeq 2500	PAIRED	RANDOM	GENOMIC	ILLUMINA	SRS3142515	SRP128089	['SRP128089','PRJNA428596','SRR6964635','SAMN08892409','8892409','SRX3906424','428596','130679_060916_100.gatk.bam','130679_WGS','130679','SRS3142515','bp0']					PAK	Asia			Homo sapiens	3	human		S			S		S	S	S				S	S				R			277	277065422	116143490	PRJNA428596	CRyPTIC_WHO2021_PMC7612554		96.88	2630701	59	lineage3	Sensitive	tuberculosis: human-adapted	L3	Mycobacterium tuberculosis		['tbprofiler','Walker_2022','diff','input','Menardo_2021']	96.88	59	true	lineage3	true	true	true	true	true	true	false	true	true	true	true	false	false
SAMN03647107	SRR2099934	WGS	UNIVERSITY OF OXFORD	SRX1094628	Illumina HiSeq 2500	PAIRED	RANDOM	GENOMIC	ILLUMINA	SRS991910	SRP061066	['SRP061066','SRS991910','SAMN03647107','4d2658df-83da-4b8f-a609-9163be60aaeb_R00000039_v3.bam','SRX1094628','SRR2099934','PRJNA282721','4d2658df-83da-4b8f-a609-9163be60aaeb','282721','3647107']		2015-07-16T18:35:00.000000+0000			GBR	Europe										S		S						S								427	427773940	238153480	PRJNA282721	CRyPTIC_WHO2021_PMC7612554		99.48	1686813	56	lineage4.4.2	Sensitive	tuberculosis: human-adapted	L4.4.2	Mycobacterium tuberculosis		['tbprofiler','input','Menardo_2021','diff','Napier_2020','Walker_2022','Menardo_2018']	99.48	56	true	lineage4	true	true	true	true	true	true	false	true	true	true	false	false	false
SAMEA7525904	ERR4797355	WGS	FOUNDATION FOR MEDICAL RESEARCH INDIA	ERX4666770	NextSeq 500	PAIRED	RANDOM	GENOMIC	ILLUMINA	ERS5282378	ERP124850	['773292','ERX4666770','22459468','PRJEB41116','run.10342','ERP124850','SAMEA7525904','project.Mumbai','sample.10342','ERR4797355','ERS5282378','experiment.10342']		2021-11-09T22:47:00.000000+0000			IND	Asia	Mumbai					S	S			R	S	R	S	R				R		S	S	S	R	S	R	512	512784300	218068220	PRJEB41116	['Walker_2022','CRyPTIC_reuse_table']		99.39	1701250	51	lineage2.2.1	MDR-TB	tuberculosis: unclassified		Mycobacterium tuberculosis		['tbprofiler','CRyPTIC_reuse_table','Walker_2022','diff','CRyPTIC_IND','input']	99.39	51	true	lineage2	true	true	true	true	true	true	false	true	true	true	false	false	false
SAMEA1118059	ERR2512878	WGS	PHE	ERX2532088	Illumina HiSeq 2500	PAIRED	RANDOM	GENOMIC	ILLUMINA	ERS2397468	ERP107961	['493034','ERP107961','SAMEA1118059','ERS2397468','experiment.4513','sample.4513','project.First_10k_genomes_study_set_4','run.4513','ERX2532088','10122005','ERR2512878','PRJEB25991']		2021-10-23T15:05:00.000000+0000			GBR	Europe	England					S	S			S		R	S	S			R	R					S			763	763598242	400329197	PRJEB25991	Walker_2022		99.45	1887040	62	lineage4.2.1	MDR-TB	tuberculosis: human-adapted	L4.2.1	Mycobacterium tuberculosis		['tbprofiler','CRyPTIC_PHE','input','Napier_2020','Walker_2022','diff']	99.45	62	true	lineage4	true	true	true	true	true	true	false	true	true	true	false	false	false
SAMEA3444040	ERR2517090	WGS	PHE	ERX2536305	Illumina HiSeq 2500	PAIRED	RANDOM	GENOMIC	ILLUMINA	ERS2401767	ERP107972	['493039','ERS2401767','ERX2536305','ERR2517090','run.9781','project.First_10k_genomes_study_set_9','10126427','SAMEA3444040','PRJEB26001','sample.9781','experiment.9781','ERP107972']		2022-07-12T19:08:00.000000+0000			GBR	Europe	England					S	S			R		R	S	S				R					S			297	297155618	161106475	PRJEB26001	Walker_2022		99.63	1888116	66	lineage2.2.1	MDR-TB	tuberculosis: human-adapted	L2.2.1	Mycobacterium tuberculosis		['CRyPTIC_PHE','input','diff','Napier_2020','Walker_2022','tbprofiler']	99.63	66	true	lineage2	true	true	true	true	true	true	false	true	true	true	false	false	false
SAMEA7562311	ERR4829872	WGS	SAN RAFFAELE SCIENTIFIC INSTITUTE	ERX4699856	NextSeq 500	PAIRED	RANDOM	GENOMIC	ILLUMINA	ERS5318945	ERP124983	['22477879','773309','ERX4699856','ERS5318945','project.Italy','run.31648','experiment.31648','ERR4829872','PRJEB41242','ERP124983','sample.31648','SAMEA7562311']		2021-11-11T07:59:00.000000+0000			ITA	Europe						S				S	S	S	S	S				S		S	S	S	S	S	S	328	328343468	130651206	PRJEB41242	['Walker_2022','CRyPTIC_reuse_table']		98.84	2117232	63	lineage4.1.2.1	Sensitive	tuberculosis: unclassified		Mycobacterium tuberculosis		['tbprofiler','CRyPTIC_SanRaffaele','input','Walker_2022','CRyPTIC_reuse_table','diff']	98.84	63	true	lineage4	true	true	true	true	true	true	false	true	true	true	false	false	false
SAMEA3432963	ERR2516923	WGS	PHE	ERX2536138	Illumina HiSeq 2500	PAIRED	RANDOM	GENOMIC	ILLUMINA	ERS2401600	ERP107972	['ERS2401600','project.First_10k_genomes_study_set_9','experiment.9042','493039','SAMEA3432963','ERR2516923','ERX2536138','ERP107972','run.9042','sample.9042','10126260','PRJEB26001']		2022-07-15T14:53:00.000000+0000			GBR	Europe	England					S	S			S		R	S	S				R					S			754	754745112	405222228	PRJEB26001	Walker_2022		99.75	1905877	65	lineage3	MDR-TB	tuberculosis: human-adapted	L3	Mycobacterium tuberculosis		['Walker_2022','CRyPTIC_PHE','Napier_2020','input','tbprofiler','diff']	99.75	65	true	lineage3	true	true	true	true	true	true	false	true	true	true	false	false	false
SAMEA10029956	ERR7911276	WGS	FZB	ERX7478673	NextSeq 500	PAIRED		GENOMIC	ILLUMINA	ERS7708164	ERP132622	['SAMEA10029956','ERR7911276','ena-RUN-FZB-05-01-2022-10:45:57:312-434','ERS7708164','24681924','ERX7478673','ERP132622','ena-EXPERIMENT-FZB-05-01-2022-10:45:57:312-434','794636','PRJEB48275','17-8376','ena-STUDY-FZB-22-10-2021-10:26:06:450-343']		2022-05-09T05:49:00.000000+0000			VNM	Asia						S	S			R		R	S	S			R	R					S			582	582943848	290931438	PRJEB48275	Finci_2022		99.43	1148086	37	lineage2.2.1	MDR-TB	tuberculosis: human-adapted	L2.2.1	Mycobacterium tuberculosis		['diff','input','Finci_2022','tbprofiler']	99.43	37	true	lineage2	true	true	true	true	true	true	false	true	true	true	false	false	false
SAMEA7563808	ERR4831367	WGS	IML GAUTING	ERX4701351	NextSeq 500	PAIRED	RANDOM	GENOMIC	ILLUMINA	ERS5320440	ERP125016	['ERP125016','run.31381','22479374','SAMEA7563808','ERX4701351','PRJEB41275','ERR4831367','project.Cryptic_8th9th10th11th','ERS5320440','sample.31381','experiment.31381','773342']		2021-11-11T11:09:00.000000+0000			DEU	Europe						S				S	S	S	S	S				S		S	S	S	S	S	S	974	974854597	416567348	PRJEB41275	['CRyPTIC_reuse_table','Walker_2022']		99.61	1722785	58	lineage4.8	Sensitive	tuberculosis: unclassified		Mycobacterium tuberculosis		['Walker_2022','CRyPTIC_reuse_table','CRyPTIC_Gauting','diff','input','tbprofiler']	99.61	58	true	lineage4	true	true	true	true	true	true	false	true	true	true	false	false	false
SAMEA7550453	ERR4817091	WGS	PUBLIC HEALTH ENGLAND	ERX4686933	Illumina HiSeq 2500	PAIRED	RANDOM	GENOMIC	ILLUMINA	ERS5307103	ERP124941	['experiment.19911','ERX4686933','773303','22469848','ERR4817091','sample.19911','SAMEA7550453','run.19911','ERP124941','ERS5307103','PRJEB41201','project.PHE-TB']		2021-11-10T17:08:00.000000+0000			GBR	Europe										S		S						S								487	487098289	219151556	PRJEB41201	Walker_2022		99.47	1831155	40	lineage3.1.2.1	Sensitive	tuberculosis: unclassified		Mycobacterium tuberculosis		['CRyPTIC_PHE','Walker_2022','diff','tbprofiler','input']	99.47	40	true	lineage3	true	true	true	true	true	true	false	true	true	true	false	false	false
SAMN08708640	SRR6831892	WGS	SAN RAFFAELE	SRX3787902	Illumina HiSeq 2500	PAIRED	RANDOM	GENOMIC	ILLUMINA	SRS3040566	SRP128089	['bp0','SRX3787902','SRR6831892','168-2014_WGS','168-2014','SRP128089','8708640','PRJNA428596','SRS3040566','SAMN08708640','428596','168-2014_090816_UKR_090816_100.gatk.bam']		2018-03-14T09:24:00.000000+0000			UKR	Europe			Homo sapiens	3	human	S	S			S		R	S	S			R	R	R				S			449	449236890	213396948	PRJNA428596	CRyPTIC_WHO2021_PMC7612554		99.46	1704805	36	lineage2.2.1	MDR-TB	tuberculosis: unclassified		Mycobacterium tuberculosis		['input','tbprofiler','Walker_2022','diff']	99.46	36	true	lineage2	true	true	true	true	true	true	false	true	true	true	true	false	false
SAMEA5569775	ERR3287582	WGS	UNIVERSIDAD PERUANA CAYETANO HEREDIA, PERU	ERX3314091	Illumina HiSeq 4000	PAIRED	RANDOM	GENOMIC	ILLUMINA	ERS3371797	ERP114885	['542465','ERS3371797','PRJEB32234','ERR3287582','run.11608','ERX3314091','SAMEA5569775','experiment.11608','project.Gates_clinical_isolates_Peru','11622060','ERP114885','sample.11608']		2021-11-03T09:38:00.000000+0000			PER	South America						R	S			R	I	R	R	R				R	S	S	S	S	R	S	R	484	484006500	208506410	PRJEB32234	['CRyPTIC_reuse_table','Walker_2022']		99.54	1676675	64	lineage4.3.3	Pre-XDR-TB	tuberculosis: unclassified		Mycobacterium tuberculosis		['Walker_2022','tbprofiler','CRyPTIC_reuse_table','CRyPTIC_UPCH','diff','input']	99.54	64	true	lineage4	true	true	true	true	true	true	false	true	true	true	false	false	false
SAMEA7552533	ERR4819168	WGS	PUBLIC HEALTH ENGLAND	ERX4689010	Illumina HiSeq 2500	PAIRED	RANDOM	GENOMIC	ILLUMINA	ERS5309180	ERP124941	['sample.21988','run.21988','ERS5309180','SAMEA7552533','22471925','experiment.21988','ERR4819168','ERX4689010','ERP124941','PRJEB41201','project.PHE-TB','773303']		2021-11-10T21:18:00.000000+0000			GBR	Europe										S		S						S								713	713741844	336747223	PRJEB41201	Walker_2022		99.36	1811640	40	lineage1.1.2	Sensitive	tuberculosis: unclassified		Mycobacterium tuberculosis		['diff','CRyPTIC_PHE','Walker_2022','tbprofiler','input']	99.36	40	true	lineage1	true	true	true	true	true	true	false	true	true	true	false	false	false
SAMEA7542222	ERR4810647	WGS	CCDC	ERX4679093	HiSeq X Ten	PAIRED	RANDOM	GENOMIC	ILLUMINA	ERS5298674	ERP124934	['22463541','run.11028','experiment.11028','ERP124934','sample.11028','ERR4810647','project.CDC_22','PRJEB41194','ERX4679093','773297','ERS5298674','SAMEA7542222']		2021-11-10T04:57:00.000000+0000			CHN	Asia						S	S			I	S	R	S	S				S	S	S	S	S	S	S	S	1333	1333518600	575499513	PRJEB41194	['Walker_2022','CRyPTIC_reuse_table']		99.53	1679758	57	lineage4.5	HR-TB	tuberculosis: unclassified		Mycobacterium tuberculosis		['CRyPTIC_reuse_table','input','tbprofiler','CRyPTIC_CCDC_CDC_22','Walker_2022','diff']	99.53	57	true	lineage4	true	true	true	true	true	true	false	true	true	true	false	false	false
SAMEA3230408	ERR2515627	WGS	CTB/NICD	ERX2534835	Illumina MiSeq	PAIRED	RANDOM	GENOMIC	ILLUMINA	ERS2400226	ERP107968	['project.First_10k_genomes_study_set_5','PRJEB25997','sample.7845','experiment.7845','SAMEA3230408','ERR2515627','ERP107968','ERS2400226','493035','run.7845','10124965','ERX2534835']		2021-10-23T18:12:00.000000+0000			ZAF	Africa						S	S			S		S	S				S	S	S				S			143	143461695	80487295	PRJEB25997	Walker_2022		99.56	375993	20	lineage2.2.1	Sensitive	tuberculosis: human-adapted	L2.2.1	Mycobacterium tuberculosis		['input','diff','Walker_2022','CRyPTIC_CTB-NICD','tbprofiler','Napier_2020']	99.56	20	true	lineage2	true	true	true	true	true	true	false	true	true	true	false	false	false
SAMN08708152	SRR6831719	WGS	SAN RAFFAELE	SRX3788075	Illumina HiSeq 2500	PAIRED	RANDOM	GENOMIC	ILLUMINA	SRS3040742	SRP128089	['8708152','428596','1-2543','SRR6831719','SAMN08708152','1-2543_WGS','SRP128089','SRS3040742','bp0','PRJNA428596','1-2543_090816_UKR_090816_100.gatk.bam','SRX3788075']		2018-03-14T09:13:00.000000+0000			UKR	Europe			Homo sapiens	3	human	R	R			R		R	R	S			R	R	R				R			220	220031530	104036181	PRJNA428596	CRyPTIC_WHO2021_PMC7612554		99.46	1815453	38	lineage2.2.1	Pre-XDR-TB	tuberculosis: unclassified		Mycobacterium tuberculosis		['diff','tbprofiler','input','Walker_2022']	99.46	38	true	lineage2	true	true	true	true	true	true	false	true	true	true	true	false	false
SAMN03647872	SRR2100699	WGS	UNIVERSITY OF OXFORD	SRX1095393	Illumina HiSeq 2500	PAIRED	RANDOM	GENOMIC	ILLUMINA	SRS990123	SRP061066	['SRR2100699','SRX1095393','3647872','C00013116','SRP061066','282721','SAMN03647872','SRS990123','PRJNA282721','95427c4f-ac45-44e2-9a61-f8dc1cddca08_R00000039_v2.bam']		2015-07-23T14:24:00.000000+0000			GBR	Europe										S		S					S	S								252	252482200	164269403	PRJNA282721	CRyPTIC_WHO2021_PMC7612554		99.42	2343305	51	lineage4.5	Sensitive	tuberculosis: human-adapted	L4.5	Mycobacterium tuberculosis		['input','Napier_2020','diff','Menardo_2021','Walker_2022','Menardo_2018','tbprofiler']	99.42	51	true	lineage4	true	true	true	true	true	true	false	true	true	true	false	false	false
SAMEA2533735	ERR551150	WGS	FZB	ERX510219	Illumina HiSeq 2500	PAIRED		GENOMIC	ILLUMINA	ERS457137	ERP010814	['ERR551150','10057-10_genoscreen_genoscreen_2013-03-28_101bp','ERX510219','10057-10','PRJEB9680','SAMEA2533735','ERS457137','287903','3793573','ena-STUDY-FZB-22-06-2015-17:16:39:392-292','ERP010814']		2015-06-25T08:55:00.000000+0000			DEU	Europe										S		S					S	S	S							732	732079916	507428427	PRJEB9680	CRyPTIC_WHO2021_PMC7612554		99.46	1304371	29	lineage4.1.2.1	Sensitive	tuberculosis: human-adapted	L4.1.2.1	Mycobacterium tuberculosis		['Menardo_2018','diff','Menardo_2021','input','Walker_2022','tbprofiler','Napier_2020']	99.46	29	true	lineage4	true	true	true	true	true	true	false	true	true	true	false	false	false
SAMEA9070163	ERR5987441	WGS	Swiss-TPH	ERX5627372	Illumina HiSeq 2500	PAIRED	RANDOM	GENOMIC	ILLUMINA	ERS6798471	ERP129488	['737713','PRJEB45389','ERP129488','SAMEA9070163','WGS RR-TB Khayelitsha','ERR5987441','G36247_1','19794989','ERX5627372','ERS6798471']		2021-06-29T01:05:00.000000+0000			ZAF	Africa						S					S												S			585	585269144	296743924	PRJEB45389	CRyPTIC_WHO2021_PMC7612554		99.47	1646888	37	lineage2.2.1	MDR-TB	tuberculosis: unclassified		Mycobacterium tuberculosis		['R-RR_HIVcoinf_ZAF','tbprofiler','input','Walker_2022','diff']	99.47	37	true	lineage2	true	true	true	true	true	true	false	true	true	true	false	false	false
SAMEA3558425	ERR1034892	WGS	LSHTM	ERX1113690	Illumina MiSeq	PAIRED		GENOMIC	ILLUMINA	ERS865574	ERP011639	['ERS865574','mtb317','PRJEB10385','ERX1113690','ERR1034892','ena-EXPERIMENT-LSHTM-25-09-2015-14:04:49:439-317','4154721','297845','ena-RUN-LSHTM-25-09-2015-14:04:49:439-317','ena-STUDY-LSHTM-18-08-2015-18:02:02:463-104','ERP011639','SAMEA3558425']		2015-12-10T05:01:00.000000+0000			PRT	Europe						S	S		S	S	R	R	S		S	S	S	R	R							1800	1800849998	1153859333	PRJEB10385	Coll_2018		99.72	1242183	28	lineage4.3.4.2	MDR-TB	tuberculosis: human-adapted	L4.3.4.2	Mycobacterium tuberculosis		['Coll_2018','diff','Napier_2020','input','tbprofiler']	99.72	28	true	lineage4	true	true	true	true	true	true	false	true	true	true	false	false	false
SAMEA7563724	ERR4831283	WGS	IML GAUTING	ERX4701267	NextSeq 500	PAIRED	RANDOM	GENOMIC	ILLUMINA	ERS5320356	ERP125016	['experiment.31297','project.Cryptic_8th9th10th11th','run.31297','ERS5320356','SAMEA7563724','22479290','PRJEB41275','ERR4831283','ERX4701267','ERP125016','773342','sample.31297']		2021-11-11T11:07:00.000000+0000			DEU	Europe						S				S	S	S	S	S				S		S	S	S	S	S	S	708	708682764	296867863	PRJEB41275	['CRyPTIC_reuse_table','Walker_2022']		99.61	1718734	58	lineage4.8	Sensitive	tuberculosis: unclassified		Mycobacterium tuberculosis		['input','tbprofiler','CRyPTIC_Gauting','CRyPTIC_reuse_table','Walker_2022','diff']	99.61	58	true	lineage4	true	true	true	true	true	true	false	true	true	true	false	false	false
SAMEA7563859	ERR4831418	WGS	IML GAUTING	ERX4701402	NextSeq 500	PAIRED	RANDOM	GENOMIC	ILLUMINA	ERS5320491	ERP125016	['ERP125016','run.31432','PRJEB41275','sample.31432','project.Cryptic_8th9th10th11th','22479425','ERS5320491','experiment.31432','ERX4701402','773342','SAMEA7563859','ERR4831418']		2021-11-11T11:05:00.000000+0000			DEU	Europe						S				S	S	S	S	S				S		S	S	S	S	S	S	757	757849239	325469808	PRJEB41275	['Walker_2022','CRyPTIC_reuse_table']		99.45	1708214	57	lineage4.1.2	Sensitive	tuberculosis: unclassified		Mycobacterium tuberculosis		['tbprofiler','CRyPTIC_Gauting','Walker_2022','diff','input','CRyPTIC_reuse_table']	99.45	57	true	lineage4	true	true	true	true	true	true	false	true	true	true	false	false	false
SAMEA7563242	ERR4830802	WGS	SAN RAFFAELE SCIENTIFIC INSTITUTE	ERX4700786	NextSeq 500	PAIRED	RANDOM	GENOMIC	ILLUMINA	ERS5319875	ERP125010	['ERP125010','PRJEB41269','project.Ethiopia','sample.26779','run.26779','experiment.26779','ERS5319875','22478809','SAMEA7563242','ERR4830802','ERX4700786','773336']		2021-11-11T10:01:00.000000+0000			ETH	Africa						S				R	R	R	S	R				R		S	S	S	R	S	R	405	405575334	170470629	PRJEB41269	['CRyPTIC_reuse_table','Walker_2022']		99.4	1669282	55	lineage4.2.2.2	Pre-XDR-TB	tuberculosis: unclassified		Mycobacterium tuberculosis		['CRyPTIC_SanRaffaele_Ethiopia','input','CRyPTIC_reuse_table','tbprofiler','diff','Walker_2022']	99.4	55	true	lineage4	true	true	true	true	true	true	false	true	true	true	false	false	false
SAMN05276438	SRR3675466	WGS	MODMEDMICOXFORD	SRX1850739	Illumina MiSeq	PAIRED	RANDOM	GENOMIC	ILLUMINA	SRS1518988	SRP076676	['5276438','302362','PRJNA302362','SRP076676','SRX1850739','SAMN05276438','SRR3675466','MMMOSAM:7f126e46-b76f-499e-908a-d4f9e54c402c','MMMOSRA:7f126e46-b76f-499e-908a-d4f9e54c402c','SRS1518988']	2015	2016-06-22T11:48:00.000000+0000			GBR	Europe	Oxford		Homo sapiens	3	human					S		S					S	S								296	296170192	159216018	PRJNA302362	CRyPTIC_WHO2021_PMC7612554		99.27	896970	27	lineage4.6	Sensitive	tuberculosis: human-adapted	L4.6	Mycobacterium tuberculosis		['tbprofiler','diff','Napier_2020','input','Walker_2022']	99.27	27	true	lineage4	true	true	true	true	true	true	true	true	true	true	true	false	false
SAMEA104172467	ERR2041805	WGS	FZB	ERX2100862	Illumina HiSeq 2500	PAIRED		GENOMIC	ILLUMINA	ERS1831485	ERP024102	['SAMEA104172467','ERR2041805','9945-13','ena-RUN-FZB-24-07-2017-13:38:42:418-124','ERP024102','ena-STUDY-FZB-18-07-2017-09:57:51:680-119','407747','7662343','ERX2100862','ERS1831485','ena-EXPERIMENT-FZB-24-07-2017-13:38:42:418-124','PRJEB21809']		2017-09-18T10:30:00.000000+0000			SRB	Europe							S			S		R					S	R	R							369	369919800	204182849	PRJEB21809	CRyPTIC_WHO2021_PMC7612554		98.94	1505623	50	lineage4.2.1	MDR-TB	tuberculosis: human-adapted	L4.2.1	Mycobacterium tuberculosis		['Napier_2020','diff','Walker_2022','R-MDR_SRB','Menardo_2021','input','tbprofiler']	98.94	50	true	lineage4	true	true	true	true	true	true	false	true	true	true	false	false	false
SAMEA1119058	ERR2513877	WGS	PHE	ERX2533087	Illumina MiSeq	PAIRED	RANDOM	GENOMIC	ILLUMINA	ERS2398467	ERP107961	['sample.5750','ERS2398467','ERR2513877','ERP107961','experiment.5750','run.5750','ERX2533087','PRJEB25991','10123004','493034','SAMEA1119058','project.First_10k_genomes_study_set_4']		2021-10-23T16:09:00.000000+0000			GBR	Europe	England									S		S					S	S								473	473507914	306149693	PRJEB25991	Walker_2022		99.21	1059391	32	lineage3	Sensitive	tuberculosis: human-adapted	L3	Mycobacterium tuberculosis		['input','Walker_2022','CRyPTIC_PHE','diff','Napier_2020','tbprofiler']	99.21	32	true	lineage3	true	true	true	true	true	true	false	true	true	true	false	false	false
SAMN03648779	SRR2101532	WGS	UNIVERSITY OF OXFORD	SRX1096226	Illumina HiSeq 2500	PAIRED	RANDOM	GENOMIC	ILLUMINA	SRS990745	SRP061066	['282721','SRX1096226','SAMN03648779','ba5a83a4-fc3c-406f-a43e-61804de0cb18','ba5a83a4-fc3c-406f-a43e-61804de0cb18_R00000039_v3.bam','SRR2101532','3648779','SRS990745','SRP061066','PRJNA282721']		2015-07-23T22:33:00.000000+0000			ZAF	Africa						S	S			S		S	S	S			S	S	S				S			553	553652985	357597289	PRJNA282721	CRyPTIC_WHO2021_PMC7612554		87.98	1207866	60	lineage4.4.1.1	Sensitive	tuberculosis: human-adapted	L4.4.1.1	Mycobacterium tuberculosis		['Napier_2020','input','tbprofiler','Walker_2022','Menardo_2021','Menardo_2018','diff']	87.98	60	true	lineage4	true	true	true	true	true	true	false	true	true	true	false	false	false
SAMEA7555810	ERR4822389	WGS	IML GAUTING	ERX4692379	NextSeq 500	PAIRED	RANDOM	GENOMIC	ILLUMINA	ERS5312453	ERP124948	['project.Cryptic_3rd','SAMEA7555810','773305','experiment.26168','ERX4692379','PRJEB41208','run.26168','ERS5312453','ERP124948','22475165','sample.26168','ERR4822389']		2021-11-11T03:13:00.000000+0000			KGZ	Asia										I	R	R	R	S				R		S	S	S	S	S	R	829	829458934	366986126	PRJEB41208	['Walker_2022','CRyPTIC_reuse_table']		99.51	1614854	54	lineage2.2.1	Pre-XDR-TB	tuberculosis: unclassified		Mycobacterium tuberculosis		['tbprofiler','CRyPTIC_reuse_table','Walker_2022','input','CRyPTIC_Gauting','diff']	99.51	54	true	lineage2	true	true	true	true	true	true	false	true	true	true	false	false	false
SAMEA1119863	ERR2514682	WGS	PHE	ERX2533892	Illumina HiSeq 2500	PAIRED	RANDOM	GENOMIC	ILLUMINA	ERS2399272	ERP107961	['ERX2533892','run.6791','ERR2514682','sample.6791','PRJEB25991','ERS2399272','SAMEA1119863','493034','ERP107961','10123809','project.First_10k_genomes_study_set_4','experiment.6791']		2021-10-23T17:09:00.000000+0000			GBR	Europe	England									S		S					S	S								372	372783968	187529400	PRJEB25991	Walker_2022		99.68	1881528	65	lineage4.3.4.1	Sensitive	tuberculosis: human-adapted	L4.3.4.1	Mycobacterium tuberculosis		['CRyPTIC_PHE','Napier_2020','diff','Walker_2022','input','tbprofiler']	99.68	65	true	lineage4	true	true	true	true	true	true	false	true	true	true	false	false	false
SAMN03648495	SRR2101248	WGS	UNIVERSITY OF OXFORD	SRX1095942	Illumina HiSeq 2500	PAIRED	RANDOM	GENOMIC	ILLUMINA	SRS990621	SRP061066	['SRR2101248','SRP061066','282721','SRS990621','PRJNA282721','C00017983','3648495','a47e3beb-7c31-4ca2-866f-cf4e253c55ce_R00000039_v3.bam','SAMN03648495','SRX1095942']		2015-07-23T21:30:00.000000+0000			GBR	Europe										S		S					S	S								388	388144400	265122547	PRJNA282721	CRyPTIC_WHO2021_PMC7612554		99.21	1871201	42	lineage1.1.2	Sensitive	tuberculosis: human-adapted	L1.1.2	Mycobacterium tuberculosis		['Menardo_2021','Menardo_2018','Napier_2020','diff','tbprofiler','Walker_2022','input']	99.21	42	true	lineage1	true	true	true	true	true	true	false	true	true	true	false	false	false
SAMEA7552382	ERR4819017	WGS	PUBLIC HEALTH ENGLAND	ERX4688859	Illumina HiSeq 2500	PAIRED	RANDOM	GENOMIC	ILLUMINA	ERS5309029	ERP124941	['ERX4688859','experiment.21837','ERP124941','project.PHE-TB','sample.21837','SAMEA7552382','22471774','773303','ERS5309029','run.21837','ERR4819017','PRJEB41201']		2021-11-10T20:17:00.000000+0000			GBR	Europe										S		S						S								186	186517333	85627425	PRJEB41201	Walker_2022		41.59	704888	15	lineage3	Other	tuberculosis: unclassified		Mycobacterium tuberculosis		['CRyPTIC_PHE','diff','input','Walker_2022','tbprofiler']	41.59	15	true	lineage3	true	true	true	true	true	true	false	true	true	true	false	true	false
SAMN05276559	SRR3675590	WGS	MODMEDMICOXFORD	SRX1850863	Illumina MiSeq	PAIRED	RANDOM	GENOMIC	ILLUMINA	SRS1519137	SRP076676	['PRJNA302362','SRS1519137','SAMN05276559','SRP076676','MMMOSRA:fcccc4ff-f8af-4ff4-9875-8ce632951eed','5276559','MMMOSAM:fcccc4ff-f8af-4ff4-9875-8ce632951eed','SRX1850863','302362','SRR3675590']	2015	2016-06-22T11:48:00.000000+0000			GBR	Europe	Oxford		Homo sapiens	3	human					S		S					S	S								177	177529492	79475263	PRJNA302362	CRyPTIC_WHO2021_PMC7612554		97.48	865161	28	lineage4.8.1	Sensitive	tuberculosis: human-adapted	L4.8.1	Mycobacterium tuberculosis		['Walker_2022','input','Napier_2020','diff','tbprofiler']	97.48	28	true	lineage4	true	true	true	true	true	true	true	true	true	true	true	false	false
SAMEA1118203	ERR2513022	WGS	PHE	ERX2532232	Illumina HiSeq 2500	PAIRED	RANDOM	GENOMIC	ILLUMINA	ERS2397612	ERP107961	['sample.4701','SAMEA1118203','ERP107961','project.First_10k_genomes_study_set_4','ERR2513022','10122149','ERS2397612','ERX2532232','run.4701','experiment.4701','493034','PRJEB25991']		2022-07-14T16:27:00.000000+0000			GBR	Europe	England									S		S					S	S								499	499269420	265719674	PRJEB25991	Walker_2022		99.62	1800576	61	lineage3	Sensitive	tuberculosis: unclassified		Mycobacterium tuberculosis		['Shuaib_2022','diff','Napier_2020','input','tbprofiler','Walker_2022','CRyPTIC_PHE']	99.62	61	true	lineage3	true	true	true	true	true	true	false	true	true	true	false	false	false
SAMEA1556806	ERR181689	WGS	SC	ERX157799	Illumina HiSeq 2000	PAIRED	RANDOM	GENOMIC	ILLUMINA	ERS142208	ERP001072	['ERR181689','SC_RUN_8233_5#16','ERX157799','ERP001072','204548','SC_EXP_8233_5#16','Karonga_Prevention_Study__KPS____whole_genome_sequ','SAMEA1556806','PRJEB2794','ERS142208','Karonga_Prevention_Study__KPS____whole_genome_sequencing_in_a_whole_population-sc-2011-12-13T10:33:26Z-2066','7006795-sc-2012-05-29T15:12:00Z-1429123','1779050']	2006	2012-10-23T11:16:00.000000+0000			MWI	Africa	Karonga	sputum	Homo sapiens	3	human							S						S								513	513314000	259602430	PRJEB2794	Coll_2018		99.65	1796558	41	lineage4.3.4.2.1;lineage4.3.4.1	Sensitive	tuberculosis: human-adapted	L4.3.4.1	Mycobacterium tuberculosis		['Menardo_2021','diff','Karonga_Prevention_Study','input','Napier_2020','tbprofiler','Coll_2018','Menardo_2018']	99.65	41	true		true	true	true	false	false	true	true	true	true	true	true	false	false
SAMEA1118693	ERR2513512	WGS	PHE	ERX2532722	Illumina MiSeq	PAIRED	RANDOM	GENOMIC	ILLUMINA	ERS2398102	ERP107961	['ERX2532722','10122639','PRJEB25991','ERR2513512','project.First_10k_genomes_study_set_4','sample.5306','SAMEA1118693','ERS2398102','493034','ERP107961','run.5306','experiment.5306']		2021-10-23T16:05:00.000000+0000			GBR	Europe	England									S		S					S	S								178	178684558	120791729	PRJEB25991	Walker_2022		99.6	770144	24	lineage4.6	Sensitive	tuberculosis: human-adapted	L4.6	Mycobacterium tuberculosis		['CRyPTIC_PHE','diff','Walker_2022','Napier_2020','input','tbprofiler']	99.6	24	true	lineage4	true	true	true	true	true	true	false	true	true	true	false	false	false
SAMEA7542272	ERR4810697	WGS	CCDC	ERX4679143	HiSeq X Ten	PAIRED	RANDOM	GENOMIC	ILLUMINA	ERS5298724	ERP124934	['experiment.11089','ERX4679143','PRJEB41194','ERP124934','project.CDC_22','ERS5298724','run.11089','22463591','ERR4810697','SAMEA7542272','773297','sample.11089']		2021-11-10T05:00:00.000000+0000			CHN	Asia							S				S	S	S					S	S				S			1426	1426741800	590264359	PRJEB41194	Walker_2022		99.56	1809539	62	lineage2.2.1	Sensitive	tuberculosis: unclassified		Mycobacterium tuberculosis		['Walker_2022','CRyPTIC_CCDC_CDC_22','diff','input','tbprofiler']	99.56	62	true	lineage2	true	true	true	true	true	true	false	true	true	true	false	false	false
SAMEA7546597	ERR4813092	WGS	UNIVERSIDAD PERUANA CAYETANO HEREDIA	ERX4683082	Illumina NovaSeq 6000	PAIRED	RANDOM	GENOMIC	ILLUMINA	ERS5303252	ERP124939	['project.Peru_Wellcome','ERR4813092','773301','PRJEB41199','ERP124939','sample.28945','ERX4683082','run.28945','SAMEA7546597','experiment.28945','ERS5303252','22465991']	2018	2021-11-10T09:00:00.000000+0000			PER	South America						S	S			S	S	R	S	S				S	R	S	S	S	S	S	S	420	420731904	134442558	PRJEB41199	['Walker_2022','CRyPTIC_reuse_table']		99.43	1812291	60	lineage4.1.2.1	HR-TB	tuberculosis: unclassified		Mycobacterium tuberculosis		['tbprofiler','diff','Walker_2022','input','CRyPTIC_reuse_table','CRyPTIC_UPCH','standford']	99.43	60	true	lineage4	true	true	true	true	true	true	true	true	true	true	false	false	false
SAMEA2709723	ERR2515179	WGS	CTB/NICD	ERX2534393	Illumina MiSeq	PAIRED	RANDOM	GENOMIC	ILLUMINA	ERS2399784	ERP107968	['493035','project.First_10k_genomes_study_set_5','ERP107968','run.7403','PRJEB25997','ERS2399784','10124523','sample.7403','experiment.7403','ERX2534393','ERR2515179','SAMEA2709723']		2022-07-22T13:41:00.000000+0000			ZAF	Africa						S	S			S		S	S				S	S	S				S			251	251460026	170876637	PRJEB25997	Walker_2022		99.36	643645	30	lineage2.2.1	Sensitive	tuberculosis: human-adapted	L2.2.1	Mycobacterium tuberculosis		['CRyPTIC_CTB-NICD','Napier_2020','tbprofiler','Walker_2022','diff','input']	99.36	30	true	lineage2	true	true	true	true	true	true	false	true	true	true	false	false	false
SAMEA10030469	ERR7911570	WGS	FZB	ERX7478967	NextSeq 500	PAIRED		GENOMIC	ILLUMINA	ERS7708676	ERP132622	['ERX7478967','ena-RUN-FZB-05-01-2022-10:45:57:325-728','ena-STUDY-FZB-22-10-2021-10:26:06:450-343','ERP132622','794636','ERR7911570','SAMEA10030469','24682436','ERS7708676','FND-468','PRJEB48275','ena-EXPERIMENT-FZB-05-01-2022-10:45:57:325-728']		2022-07-28T01:22:00.000000+0000			ZAF	Africa						R				S		R	R	R				S								662	662067858	276645344	PRJEB48275	Finci_2022		99.26	1687267	57	lineage2.2.2	Pre-XDR-TB	tuberculosis: human-adapted	L2.2.2	Mycobacterium tuberculosis		['tbprofiler','input','diff','Finci_2022']	99.26	57	true	lineage2	true	true	true	true	true	true	false	true	true	true	false	false	false
SAMEA10029992	ERR7911312	WGS	FZB	ERX7478709	NextSeq 500	PAIRED		GENOMIC	ILLUMINA	ERS7708200	ERP132622	['PRJEB48275','24681960','ERR7911312','17-8412','ena-STUDY-FZB-22-10-2021-10:26:06:450-343','ena-RUN-FZB-05-01-2022-10:45:57:314-470','ena-EXPERIMENT-FZB-05-01-2022-10:45:57:314-470','ERS7708200','794636','ERX7478709','SAMEA10029992','ERP132622']		2022-05-09T05:49:00.000000+0000			VNM	Asia						S	S			S		R	S	S			R	R					S			608	608631978	305122801	PRJEB48275	Finci_2022		99.38	1104665	36	lineage2.2.1.1	MDR-TB	tuberculosis: human-adapted	L2.2.1.1	Mycobacterium tuberculosis		['diff','input','Finci_2022','tbprofiler']	99.38	36	true	lineage2	true	true	true	true	true	true	false	true	true	true	false	false	false
SAMEA1118173	ERR2512992	WGS	PHE	ERX2532202	Illumina HiSeq 2500	PAIRED	RANDOM	GENOMIC	ILLUMINA	ERS2397582	ERP107961	['ERR2512992','project.First_10k_genomes_study_set_4','ERS2397582','ERP107961','experiment.4664','493034','sample.4664','run.4664','SAMEA1118173','PRJEB25991','ERX2532202','10122119']		2021-10-23T15:08:00.000000+0000			GBR	Europe	England									S		S					S	S								479	479904274	244485772	PRJEB25991	Walker_2022		99.3	1858543	65	lineage1.1.2	Sensitive	tuberculosis: human-adapted	L1.1.2	Mycobacterium tuberculosis		['CRyPTIC_PHE','tbprofiler','input','Walker_2022','Napier_2020','diff']	99.3	65	true	lineage1	true	true	true	true	true	true	false	true	true	true	false	false	false
SAMEA7545261	ERR4811758	WGS	UNIVERSIDAD PERUANA CAYETANO HEREDIA	ERX4681748	Illumina HiSeq 4000	PAIRED	RANDOM	GENOMIC	ILLUMINA	ERS5301918	ERP124939	['ERR4811758','ERX4681748','ERP124939','project.Peru_Wellcome','773301','ERS5301918','22464651','SAMEA7545261','run.16145','experiment.16145','PRJEB41199','sample.16145']	2018	2021-11-10T06:54:00.000000+0000			PER	South America						S				S	S	S	S	S				S		S	S	S	S	S	S	629	629416500	293647973	PRJEB41199	['CRyPTIC_reuse_table','Walker_2022']		99.6	1627896	56	lineage4.1.2.1	Sensitive	tuberculosis: unclassified		Mycobacterium tuberculosis		['CRyPTIC_UPCH','tbprofiler','CRyPTIC_reuse_table','Walker_2022','diff','standford','input']	99.6	56	true	lineage4	true	true	true	true	true	true	true	true	true	true	false	false	false
SAMN08215109	SRR6397532	WGS	BC CENTRE FOR DISEASE CONTROL PUBLIC HEALTH LABORATORY	SRX3490626	HiSeq X Ten	PAIRED	RANDOM	GENOMIC	ILLUMINA	SRS2774508	SRP119652	['SAMN08215109','413593','SRR6397532','SRP119652','PRJNA413593','BC09-Mtb065_2.fastq.gz','8215109','SRS2774508','SRX3490626','BC09-Mtb065']	2009	2017-12-23T21:44:00.000000+0000		49.15 N 123.7 W	CAN	North America	British Columbia		Homo sapiens	3	human					S		S						S	S							805	805298750	372637150	PRJNA413593	CRyPTIC_WHO2021_PMC7612554		99.57	1840191	52	lineage4.3.3	Sensitive	tuberculosis: human-adapted	L4	Mycobacterium tuberculosis		['Napier_2020','input','diff','Walker_2022','tbprofiler']	99.57	52	true	lineage4	true	true	true	true	true	true	true	true	true	true	true	false	false
SAMN08708795	SRR6832659	WGS	SAN RAFFAELE	SRX3788918	Illumina HiSeq 2500	PAIRED	RANDOM	GENOMIC	ILLUMINA	SRS3041584	SRP128089	['428596','SAMN08708795','SRX3788918','SRP128089','bp0','21-0815_090816_UKR_090816_100.gatk.bam','SRS3041584','8708795','SRR6832659','PRJNA428596','21-0815_WGS','21-0815']		2018-03-14T10:40:00.000000+0000			UKR	Europe			Homo sapiens	3	human	S	S			S		S	S	S			S	S	S				S			311	311953347	156651709	PRJNA428596	CRyPTIC_WHO2021_PMC7612554		95.54	2495752	52	lineage4.2.1	Sensitive	tuberculosis: unclassified		Mycobacterium tuberculosis		['tbprofiler','Walker_2022','diff','input']	95.54	52	true	lineage4	true	true	true	true	true	true	false	true	true	true	true	false	false
SAMEA7549765	ERR4816404	WGS	PUBLIC HEALTH ENGLAND	ERX4686246	Illumina HiSeq 2500	PAIRED	RANDOM	GENOMIC	ILLUMINA	ERS5306416	ERP124941	['773303','PRJEB41201','ERX4686246','SAMEA7549765','ERR4816404','run.19224','ERS5306416','experiment.19224','sample.19224','project.PHE-TB','22469161','ERP124941']		2021-11-10T15:10:00.000000+0000			GBR	Europe										S		S						S								598	598496277	253188268	PRJEB41201	Walker_2022		99.59	1774130	40	lineage4.1.2.1	Sensitive	tuberculosis: unclassified		Mycobacterium tuberculosis		['diff','CRyPTIC_PHE','Walker_2022','input','tbprofiler']	99.59	40	true	lineage4	true	true	true	true	true	true	false	true	true	true	false	false	false
SAMEA2534747	ERR552583	WGS	FZB	ERX511652	Illumina HiSeq 2500	PAIRED		GENOMIC	ILLUMINA	ERS458149	ERP010814	['ERX511652','PRJEB9680','ERP010814','448-07_genoscreen_genoscreen_2013-10-31_101bp','SAMEA2534747','ena-STUDY-FZB-22-06-2015-17:16:39:392-292','ERS458149','3794120','448-07','287903','ERR552583']		2015-06-25T07:42:00.000000+0000			DEU	Europe										S		S					S	S	S							399	399542870	276352966	PRJEB9680	CRyPTIC_WHO2021_PMC7612554		99.49	1532613	35	lineage4.5	Sensitive	tuberculosis: human-adapted	L4.5	Mycobacterium tuberculosis		['diff','Walker_2022','tbprofiler','Menardo_2018','Menardo_2021','Napier_2020','input']	99.49	35	true	lineage4	true	true	true	true	true	true	false	true	true	true	false	false	false
SAMEA7529121	ERR4800535	WGS	FOUNDATION FOR MEDICAL RESEARCH INDIA	ERX4669950	NextSeq 500	PAIRED	RANDOM	GENOMIC	ILLUMINA	ERS5285590	ERP124850	['22462664','PRJEB41116','project.Mumbai','ERS5285590','SAMEA7529121','773292','run.31872','ERX4669950','ERR4800535','experiment.31872','sample.31872','ERP124850']		2021-11-11T01:14:00.000000+0000			IND	Asia	Mumbai					S	S				S	R	S	S				S			S		S	S		557	557692200	253715625	PRJEB41116	Walker_2022		99.22	1559750	51	lineage1.2.2.2	HR-TB	tuberculosis: unclassified		Mycobacterium tuberculosis		['input','tbprofiler','diff','CRyPTIC_IND','Walker_2022']	99.22	51	true	lineage1	true	true	true	true	true	true	false	true	true	true	false	false	false
SAMEA1118349	ERR2513168	WGS	PHE	ERX2532378	Illumina MiSeq	PAIRED	RANDOM	GENOMIC	ILLUMINA	ERS2397758	ERP107961	['run.4883','experiment.4883','sample.4883','493034','ERR2513168','ERS2397758','ERX2532378','ERP107961','project.First_10k_genomes_study_set_4','10122295','SAMEA1118349','PRJEB25991']		2021-10-23T15:07:00.000000+0000			GBR	Europe	England									S		S					S	S								393	393534541	227908065	PRJEB25991	Walker_2022		99.27	1674612	54	lineage4.2.1	Sensitive	tuberculosis: human-adapted	L4.2.1	Mycobacterium tuberculosis		['Napier_2020','CRyPTIC_PHE','Walker_2022','tbprofiler','diff','input']	99.27	54	true	lineage4	true	true	true	true	true	true	false	true	true	true	false	false	false
SAMEA3392394	ERR2516371	WGS	GENOSCREEN	ERX2535587	Illumina HiSeq 2500	PAIRED	RANDOM	GENOMIC	ILLUMINA	ERS2401049	ERP107970	['10125709','run.9749','experiment.9749','493037','sample.9749','ERX2535587','project.First_10k_genomes_study_set_7','ERP107970','PRJEB25999','ERS2401049','ERR2516371','SAMEA3392394']		2021-10-23T19:15:00.000000+0000			BEL	Europe										S		S					S	S								507	507837203	325277133	PRJEB25999	Walker_2022		99.64	1608910	36	lineage4.6.2.2	Sensitive	tuberculosis: human-adapted	L4.6.2.2	Mycobacterium tuberculosis		['CRyPTIC_Genoscreen','tbprofiler','Walker_2022','Napier_2020','input','diff']	99.64	36	true	lineage4	true	true	true	true	true	true	false	true	true	true	false	false	false
SAMEA1118684	ERR2513503	WGS	PHE	ERX2532713	Illumina HiSeq 2500	PAIRED	RANDOM	GENOMIC	ILLUMINA	ERS2398093	ERP107961	['experiment.5295','PRJEB25991','run.5295','493034','ERX2532713','sample.5295','project.First_10k_genomes_study_set_4','ERP107961','SAMEA1118684','ERS2398093','ERR2513503','10122630']		2022-07-17T06:01:00.000000+0000			GBR	Europe	England									S		S					S	S								484	484162474	299539019	PRJEB25991	Walker_2022		99.6	1589269	52	lineage3	Sensitive	tuberculosis: human-adapted	L3	Mycobacterium tuberculosis		['tbprofiler','CRyPTIC_PHE','Napier_2020','Walker_2022','diff','input']	99.6	52	true	lineage3	true	true	true	true	true	true	false	true	true	true	false	false	false
SAMEA10030503	ERR7911603	WGS	FZB	ERX7479000	NextSeq 500	PAIRED		GENOMIC	ILLUMINA	ERS7708710	ERP132622	['ena-STUDY-FZB-22-10-2021-10:26:06:450-343','ERR7911603','ERP132622','794636','PRJEB48275','FND-502','ena-EXPERIMENT-FZB-05-01-2022-10:45:57:326-761','24682470','ERX7479000','ERS7708710','SAMEA10030503','ena-RUN-FZB-05-01-2022-10:45:57:326-761']		2022-07-20T20:18:00.000000+0000			ZAF	Africa						R				R		R	R	R				R					R			645	645474836	270663171	PRJEB48275	Finci_2022		99.54	1683981	57	lineage2.2.2	MDR-TB	tuberculosis: human-adapted	L2.2.2	Mycobacterium tuberculosis		['diff','tbprofiler','input','Finci_2022']	99.54	57	true	lineage2	true	true	true	true	true	true	false	true	true	true	false	false	false
SAMEA10030320	ERR7911089	WGS	FZB	ERX7478486	NextSeq 500	PAIRED		GENOMIC	ILLUMINA	ERS7708527	ERP132622	['ERR7911089','ena-EXPERIMENT-FZB-05-01-2022-10:45:57:304-247','24682287','ena-STUDY-FZB-22-10-2021-10:26:06:450-343','ERP132622','ena-RUN-FZB-05-01-2022-10:45:57:304-247','ERS7708527','794636','15-17534','SAMEA10030320','PRJEB48275','ERX7478486']		2022-05-09T05:48:00.000000+0000			MDA	Europe						S	S			R		R	S	S			R	R					S			1051	1051766896	483165012	PRJEB48275	Finci_2022		99.58	1411394	49	lineage2.2.1	MDR-TB	tuberculosis: human-adapted	L2.2.1	Mycobacterium tuberculosis		['diff','input','tbprofiler','Finci_2022']	99.58	49	true	lineage2	true	true	true	true	true	true	false	true	true	true	false	false	false
SAMEA5569766	ERR3287573	WGS	UNIVERSIDAD PERUANA CAYETANO HEREDIA, PERU	ERX3314082	Illumina HiSeq 4000	PAIRED	RANDOM	GENOMIC	ILLUMINA	ERS3371788	ERP114885	['PRJEB32234','sample.11599','542465','11622051','experiment.11599','ERP114885','run.11599','ERR3287573','ERS3371788','project.Gates_clinical_isolates_Peru','ERX3314082','SAMEA5569766']		2021-11-03T09:38:00.000000+0000			PER	South America						S				I	S	R	S	S				R		S	S	S	S	S	R	551	551964900	234784976	PRJEB32234	['Walker_2022','CRyPTIC_reuse_table']		99.79	1707980	66	lineage4.3.4.2	MDR-TB	tuberculosis: unclassified		Mycobacterium tuberculosis		['diff','tbprofiler','Walker_2022','input','CRyPTIC_UPCH','CRyPTIC_reuse_table']	99.79	66	true	lineage4	true	true	true	true	true	true	false	true	true	true	false	false	false
SAMN08629132	SRR6797839	WGS	SAN RAFFAELE	SRX3756454	Illumina HiSeq 2500	PAIRED	RANDOM	GENOMIC	ILLUMINA	SRS3012147	SRP128089	['SRS3012147','SRX3756454','132373_210916_BGD_210916_100.gatk.bam','PRJNA428596','8629132','132373_WGS','SRP128089','132373','SRR6797839','bp0','SAMN08629132','428596']		2018-03-02T06:42:00.000000+0000			BGD	Asia			Homo sapiens	3	human					S		S		S				S	S				S			234	234150421	96911296	PRJNA428596	CRyPTIC_WHO2021_PMC7612554		99.36	1659731	37	lineage1.2.2.2	Sensitive	tuberculosis: human-adapted	L1.2.2	Mycobacterium tuberculosis		['Menardo_2021','input','Walker_2022','tbprofiler','diff']	99.36	37	true	lineage1	true	true	true	true	true	true	false	true	true	true	true	false	false
SAMN08708168	SRR6832227	WGS	SAN RAFFAELE	SRX3788163	Illumina HiSeq 2500	PAIRED	RANDOM	GENOMIC	ILLUMINA	SRS3040826	SRP128089	['101-0340_090816_UKR_090816_100.gatk.bam','bp0','428596','SRX3788163','101-0340_WGS','SRP128089','101-0340','SAMN08708168','PRJNA428596','SRS3040826','SRR6832227','8708168']		2018-03-14T10:09:00.000000+0000			UKR	Europe			Homo sapiens	3	human	S	S			S		S	S	S			S	S	S				S			355	355985004	176351902	PRJNA428596	CRyPTIC_WHO2021_PMC7612554		99.33	1651559	34	lineage4.1.2.1	Sensitive	tuberculosis: unclassified		Mycobacterium tuberculosis		['tbprofiler','input','Walker_2022','diff']	99.33	34	true	lineage4	true	true	true	true	true	true	false	true	true	true	true	false	false
SAMEA95524168	ERR1873515	WGS	UNIVERSITY OF CAPE TOWN	ERX1934040	Illumina HiSeq 2000	PAIRED	size fractionation	GENOMIC	ILLUMINA	ERS1565480	ERP015827	['PRJEB14199','ERR1873515','SAMEA95524168','6553370','374682','ena-RUN-UNIVERSITY OF CAPE TOWN-07-03-2017-11:20:02:664-127','ena-EXPERIMENT-UNIVERSITY OF CAPE TOWN-07-03-2017-11:20:02:664-127','ERP015827','ERX1934040','R19290_pool_282__L2_CTGGCATA_L002','ena-STUDY-UNIVERSITY OF CAPE TOWN-31-05-2016-14:43:35:710-24','ERS1565480']	2012	2017-03-12T14:06:00.000000+0000			ZAF	Africa		sputum	Homo sapiens	3	human	R	R		S	S	S	R	R	R	R	S	R	R	R							981	981089442	469190329	PRJEB14199	Coll_2018		99.51	1669167	39	lineage2.2.2	Pre-XDR-TB	tuberculosis: human-adapted	L2.2.2	Mycobacterium tuberculosis		['tbprofiler','diff','Nimmo_2024','input','Napier_2020','Menardo_2021','R-XDR_ZAF','Coll_2018']	99.51	39	true	lineage2	true	true	true	true	true	true	true	true	true	true	true	false	false
SAMEA1101337	ERR2510182	WGS	UNIVERSIDAD PERUANA CAYETANO HEREDIA	ERX2529597	Illumina HiSeq 2000	PAIRED	RANDOM	GENOMIC	ILLUMINA	ERS2394498	ERP107940	['PRJEB25971','SAMEA1101337','ERS2394498','ERP107940','ERX2529597','run.3192','10120810','sample.3192','493032','experiment.3192','ERR2510182','project.First_10k_genomes_study_set_2']		2021-10-23T14:06:00.000000+0000			PER	South America												S						R								525	525510848	393339836	PRJEB25971	Walker_2022		99.69	1564512	36	lineage4	MDR-TB	tuberculosis: human-adapted	L4	Mycobacterium tuberculosis		['Napier_2020','diff','CRyPTIC_UPCH','tbprofiler','input','Walker_2022']	99.69	36	true	lineage4	true	true	true	true	true	true	false	true	true	true	false	false	false
SAMEA5569588	ERR3287395	WGS	UNIVERSIDAD PERUANA CAYETANO HEREDIA, PERU	ERX3313904	Illumina HiSeq 4000	PAIRED	RANDOM	GENOMIC	ILLUMINA	ERS3371610	ERP114885	['11621873','ERX3313904','PRJEB32234','ERP114885','sample.10141','SAMEA5569588','ERS3371610','project.Gates_clinical_isolates_Peru','run.10141','experiment.10141','ERR3287395','542465']		2021-11-04T09:17:00.000000+0000			PER	South America						S				S	S	R	S	S				R		S	S	S	S	S	S	502	502794300	209679563	PRJEB32234	['CRyPTIC_reuse_table','Walker_2022']		99.65	1753795	60	lineage4.3.3	MDR-TB	tuberculosis: unclassified		Mycobacterium tuberculosis		['tbprofiler','diff','CRyPTIC_UPCH','CRyPTIC_reuse_table','Walker_2022','input']	99.65	60	true	lineage4	true	true	true	true	true	true	false	true	true	true	false	false	false
SAMN07660346	SRR6045034	WGS	MODMEDMICOXFORD	SRX3192322	Illumina MiSeq	PAIRED	RANDOM	GENOMIC	ILLUMINA	SRS2520995	SRP117784	['SRS2520995','SRR6045034','MMMOSRA:0f34d42f-baca-4745-99a5-60b6ba1e8044','SRX3192322','SAMN07660346','MMMOSAM:0f34d42f-baca-4745-99a5-60b6ba1e8044','PRJNA401515','7660346','SRP117784','401515']	2016	2017-10-27T16:31:00.000000+0000			GBR	Europe	Oxford		Homo sapiens	3	human					S		S					S	S								216	216127370	127075986	PRJNA401515	CRyPTIC_WHO2021_PMC7612554		99.26	1252027	42	lineage1.2.1	Sensitive	tuberculosis: human-adapted	L1.2	Mycobacterium tuberculosis		['diff','Walker_2022','Napier_2020','input','tbprofiler']	99.26	42	true	lineage1	true	true	true	true	true	true	true	true	true	true	true	false	false
SAMEA7547018	ERR4813512	WGS	UNIVERSIDAD PERUANA CAYETANO HEREDIA	ERX4683502	Illumina NovaSeq 6000	PAIRED	RANDOM	GENOMIC	ILLUMINA	ERS5303672	ERP124939	['sample.32214','773301','ERR4813512','PRJEB41199','run.32214','experiment.32214','ERP124939','SAMEA7547018','project.Peru_Wellcome','ERX4683502','22466411','ERS5303672']	2019	2021-11-10T10:08:00.000000+0000			PER	South America						S				R	S	R	S	S				R		S	S	S	S	S	R	1038	1038193856	329003851	PRJEB41199	['Walker_2022','CRyPTIC_reuse_table']		99.46	1876538	57	lineage4.3.2	MDR-TB	tuberculosis: unclassified		Mycobacterium tuberculosis		['tbprofiler','diff','standford','Walker_2022','input','CRyPTIC_reuse_table','CRyPTIC_UPCH']	99.46	57	true	lineage4	true	true	true	true	true	true	true	true	true	true	false	false	false
SAMEA7525015	ERR4796559	WGS	FOUNDATION FOR MEDICAL RESEARCH INDIA	ERX4665973	NextSeq 500	PAIRED	RANDOM	GENOMIC	ILLUMINA	ERS5281490	ERP124850	['ERX4665973','SAMEA7525015','project.Mumbai','PRJEB41116','ERS5281490','ERP124850','run.1284','773292','22458580','experiment.1284','ERR4796559','sample.1284']		2021-11-09T21:52:00.000000+0000			IND	Asia	Mumbai					S	S			R	R	R	S	R				R		S	S	S	R	S	R	505	505794600	198031521	PRJEB41116	['CRyPTIC_reuse_table','Walker_2022']		99.52	1715501	52	lineage2.2.1	Pre-XDR-TB	tuberculosis: unclassified		Mycobacterium tuberculosis		['tbprofiler','CRyPTIC_reuse_table','Walker_2022','CRyPTIC_IND','input','diff']	99.52	52	true	lineage2	true	true	true	true	true	true	false	true	true	true	false	false	false
SAMEA3401672	ERR2516481	WGS	HARVARD MEDICAL SCHOOL	ERX2535697	Illumina HiSeq 2500	PAIRED	RANDOM	GENOMIC	ILLUMINA	ERS2401159	ERP107971	['PRJEB26000','SAMEA3401672','run.8711','experiment.8711','sample.8711','project.First_10k_genomes_study_set_8','ERP107971','ERS2401159','ERR2516481','493038','10125819','ERX2535697']		2022-07-21T11:58:00.000000+0000			PER	South America										S							S	S								459	459548803	324821308	PRJEB26000	Walker_2022		99.64	1754448	39	lineage4.3.2	Sensitive	tuberculosis: human-adapted	L4.3.2	Mycobacterium tuberculosis		['diff','CRyPTIC_Harvard','input','Walker_2022','tbprofiler','Napier_2020']	99.64	39	true	lineage4	true	true	true	true	true	true	false	true	true	true	false	false	false
SAMEA8741476	ERR8665606	WGS	PHS SWEDEN	ERX8324123	Illumina HiSeq 2500	PAIRED	RANDOM	GENOMIC	ILLUMINA	ERS6421059	ERP135611	['run.14605.1','project.Belarus_site11','26334737','811911','SAMEA8741476','experiment.14605','ERX8324123','PRJEB51021','sample.14605','ERS6421059','ERP135611','ERR8665606']		2022-03-15T06:12:00.000000+0000			BEL	Europe						S				I	R	R	S	S				R		S	S	S	S	S	R	369	369157222	169247179	PRJEB51021	CRyPTIC_reuse_table		99.5	1828793	40	lineage2.2.1	Pre-XDR-TB	tuberculosis: unclassified		Mycobacterium tuberculosis		['input','tbprofiler','CRyPTIC_reuse_table','CRyPTIC_PHS_Sweden_Belarus','diff']	99.5	40	true	lineage2	true	true	true	true	true	true	false	true	true	true	false	false	false
SAMEA2534789	ERR552642	WGS	FZB	ERX511711	Illumina HiSeq 2500	PAIRED		GENOMIC	ILLUMINA	ERS458191	ERP010814	['ERP010814','SAMEA2534789','PRJEB9680','8096-05','ERX511711','3794143','ERS458191','ERR552642','287903','8096-05_genoscreen_genoscreen_2013-10-31_101bp','ena-STUDY-FZB-22-06-2015-17:16:39:392-292']		2015-06-25T07:40:00.000000+0000			DEU	Europe										S		S					S	S	S							833	833091632	537804316	PRJEB9680	CRyPTIC_WHO2021_PMC7612554		99.49	1630562	37	lineage4.1.2.1	Sensitive	tuberculosis: human-adapted	L4.1.2.1	Mycobacterium tuberculosis		['diff','Menardo_2018','input','Walker_2022','Napier_2020','Menardo_2021','tbprofiler']	99.49	37	true	lineage4	true	true	true	true	true	true	false	true	true	true	false	false	false
SAMEA5569870	ERR3287677	WGS	UNIVERSIDAD PERUANA CAYETANO HEREDIA, PERU	ERX3314186	Illumina HiSeq 4000	PAIRED	RANDOM	GENOMIC	ILLUMINA	ERS3371892	ERP114885	['PRJEB32234','ERX3314186','sample.11703','SAMEA5569870','542465','run.11703','experiment.11703','ERS3371892','ERP114885','11622155','ERR3287677','project.Gates_clinical_isolates_Peru']		2021-11-03T09:39:00.000000+0000			PER	South America						S	S			I	S	R	S	S				R	S	S	S	S	S	S	R	517	517191000	220005131	PRJEB32234	['CRyPTIC_reuse_table','Walker_2022']		99.86	1702972	59	lineage4.3.4.2	MDR-TB	tuberculosis: unclassified		Mycobacterium tuberculosis		['input','CRyPTIC_UPCH','Walker_2022','CRyPTIC_reuse_table','diff','tbprofiler']	99.86	59	true	lineage4	true	true	true	true	true	true	false	true	true	true	false	false	false
SAMEA1018856	ERR046859	WGS	SC	ERX023921	Illumina HiSeq 2000	PAIRED	RANDOM	GENOMIC	ILLUMINA	ERS031508	ERP000276	['SC_EXP_6540_6#11','Mycobacterium tuberculosis pilot-sc-2010-07-26','SAMEA1018856','ERR046859','728215','ERX023921','203976','PRJEB2221','ERP000276','Bir_245-sc-2011-04-19T12:42:20Z-1125232','SC_RUN_6540_6#11','ERS031508']	2006	2014-09-04T01:36:00.000000+0000			GBR	Europe	Midlands		Homo sapiens	3	human					S		S					S	S								642	642981750	412858622	PRJEB2221	CRyPTIC_WHO2021_PMC7612554		99.36	1109774	17	lineage4.1.1.3	Sensitive	tuberculosis: human-adapted	L4.1.1.3	Mycobacterium tuberculosis		['Napier_2020','tbprofiler','diff','input','Walker_2022']	99.36	17	true	lineage4	true	true	true	true	true	true	true	true	true	true	true	false	false
SAMN21856909	SRR16089401	WGS	WADSWORTH CENTER - NYS DOH	SRX12375783	Illumina MiSeq	PAIRED	RANDOM	GENOMIC	ILLUMINA	SRS10346687	SRP338930	['PRJNA766641','SRP338930','IDR1600044262-01-02_S3_L001_R1_001.fastq.gz','SRX12375783','766641','SRS10346687','IDR1600044262','SRR16089401','SAMN21856909','21856909']	2016	2021-09-27T15:44:00.000000+0000			USA	North America	New York state		Homo sapiens	3	human	S	S				R		S										R			614	614086955	406332481	PRJNA766641	CRyPTIC_WHO2021_PMC7612554		99.66	1230442	64	lineage4.4.1.1	Pre-XDR-TB	tuberculosis: unclassified		Mycobacterium tuberculosis		['diff','input','Walker_2022','tbprofiler']	99.66	64	true	lineage4	true	true	true	true	true	true	true	true	true	true	true	false	false
SAMEA7546714	ERR4813209	WGS	UNIVERSIDAD PERUANA CAYETANO HEREDIA	ERX4683199	Illumina NovaSeq 6000	PAIRED	RANDOM	GENOMIC	ILLUMINA	ERS5303369	ERP124939	['sample.29062','ERS5303369','SAMEA7546714','773301','22466108','PRJEB41199','ERP124939','experiment.29062','project.Peru_Wellcome','run.29062','ERR4813209','ERX4683199']	2016	2021-11-10T09:05:00.000000+0000			PER	South America						S	R			R	S	R	S	S				R	R	S	S	S	S	S	S	537	537083444	171478291	PRJEB41199	['CRyPTIC_reuse_table','Walker_2022']		99.61	1838864	63	lineage4.3.3	Pre-XDR-TB	tuberculosis: unclassified		Mycobacterium tuberculosis		['CRyPTIC_UPCH','standford','Walker_2022','input','diff','tbprofiler','CRyPTIC_reuse_table']	99.61	63	true	lineage4	true	true	true	true	true	true	true	true	true	true	false	false	false
SAMEA7545641	ERR4812137	WGS	UNIVERSIDAD PERUANA CAYETANO HEREDIA	ERX4682127	Illumina NovaSeq 6000	PAIRED	RANDOM	GENOMIC	ILLUMINA	ERS5302297	ERP124939	['PRJEB41199','ERX4682127','ERP124939','ERR4812137','sample.25674','project.Peru_Wellcome','773301','22465030','run.25674','SAMEA7545641','ERS5302297','experiment.25674']	2019	2021-11-10T07:11:00.000000+0000			PER	South America						S				S	S	S	S	S				S		S	S	S	S	S	S	687	687122178	236490247	PRJEB41199	['CRyPTIC_reuse_table','Walker_2022']		99.59	1814257	67	lineage4.3.2	Sensitive	tuberculosis: unclassified		Mycobacterium tuberculosis		['CRyPTIC_UPCH','tbprofiler','diff','input','CRyPTIC_reuse_table','Walker_2022','standford']	99.59	67	true	lineage4	true	true	true	true	true	true	true	true	true	true	false	false	false
SAMN03648900	SRR2101653	WGS	UNIVERSITY OF OXFORD	SRX1096347	Illumina HiSeq 2500	PAIRED	RANDOM	GENOMIC	ILLUMINA	SRS990985	SRP061066	['SRR2101653','SAMN03648900','282721','SRX1096347','753ddf30-0b59-42ee-9f8a-505cb9f0613a','SRS990985','PRJNA282721','3648900','753ddf30-0b59-42ee-9f8a-505cb9f0613a_R00000039_v3.bam','SRP061066']		2015-07-22T17:02:00.000000+0000			ZAF	Africa						S	S			S		R	S	S			S	S	R				S			218	218786660	154854954	PRJNA282721	CRyPTIC_WHO2021_PMC7612554		98.72	360905	18	lineage4.9	HR-TB	tuberculosis: human-adapted	L4.9	Mycobacterium tuberculosis		['tbprofiler','input','Menardo_2018','diff','Walker_2022','Menardo_2021','Napier_2020']	98.72	18	true	lineage4	true	true	true	true	true	true	false	true	true	true	false	false	false
SAMEA7562274	ERR4829835	WGS	SAN RAFFAELE SCIENTIFIC INSTITUTE	ERX4699819	NextSeq 500	PAIRED	RANDOM	GENOMIC	ILLUMINA	ERS5318908	ERP124983	['ERP124983','ERS5318908','sample.31541','experiment.31541','run.31541','ERR4829835','PRJEB41242','22477842','773309','SAMEA7562274','project.Italy','ERX4699819']		2021-11-11T08:01:00.000000+0000			ITA	Europe						S				S	S	R	S	S				S		S	S	S	S	S	S	345	345810401	147353054	PRJEB41242	['CRyPTIC_reuse_table','Walker_2022']		95.91	2024853	67	lineage4.8	HR-TB	tuberculosis: unclassified		Mycobacterium tuberculosis		['tbprofiler','input','CRyPTIC_reuse_table','CRyPTIC_SanRaffaele','Walker_2022','diff']	95.91	67	true	lineage4	true	true	true	true	true	true	false	true	true	true	false	false	false
SAMEA104394516	ERR2199914	WGS	FZB	ERX2254902	Illumina HiSeq 2500	PAIRED		GENOMIC	ILLUMINA	ERS2012458	ERP010814	['ena-RUN-FZB-21-11-2017-14:36:27:945-175','3925-12','SAMEA104394516','ERX2254902','ena-EXPERIMENT-FZB-21-11-2017-14:36:27:945-175','ERS2012458','ena-STUDY-FZB-22-06-2015-17:16:39:392-292','287903','PRJEB9680','ERR2199914','ERP010814','8096806']		2017-11-28T15:25:00.000000+0000			SRB	Europe							R			R		R					R	R	R							312	312433500	173682045	PRJEB9680	CRyPTIC_WHO2021_PMC7612554		98.48	1528107	51	lineage4.2.2.1	Pre-XDR-TB	tuberculosis: human-adapted	L2.2.1	Mycobacterium tuberculosis		['Napier_2020','tbprofiler','diff','Walker_2022','input']	98.48	51	true	lineage4	true	true	true	true	true	true	false	true	true	true	false	false	false
SAMEA7545562	ERR4812058	WGS	UNIVERSIDAD PERUANA CAYETANO HEREDIA	ERX4682048	Illumina NovaSeq 6000	PAIRED	RANDOM	GENOMIC	ILLUMINA	ERS5302218	ERP124939	['ERS5302218','773301','ERP124939','SAMEA7545562','PRJEB41199','sample.25595','project.Peru_Wellcome','ERR4812058','ERX4682048','experiment.25595','run.25595','22464951']	2018	2021-11-10T06:58:00.000000+0000			PER	South America										S	S	S	S	S				S	S	S	S		S	S	S	645	645978000	223431153	PRJEB41199	['Walker_2022','CRyPTIC_reuse_table']		99.61	1798192	65	lineage4.3.2	Sensitive	tuberculosis: unclassified		Mycobacterium tuberculosis		['Walker_2022','input','CRyPTIC_reuse_table','CRyPTIC_UPCH','diff','standford','tbprofiler']	99.61	65	true	lineage4	true	true	true	true	true	true	true	true	true	true	false	false	false
SAMEA7554589	ERR4821221	WGS	PUBLIC HEALTH ENGLAND	ERX4691063	Illumina HiSeq 2500	PAIRED	RANDOM	GENOMIC	ILLUMINA	ERS5311233	ERP124941	['sample.24042','773303','ERX4691063','project.PHE-TB','22473983','SAMEA7554589','ERR4821221','ERS5311233','PRJEB41201','ERP124941','run.24042','experiment.24042']		2021-11-11T02:05:00.000000+0000			GBR	Europe										S		R						S								222	222894958	92313327	PRJEB41201	Walker_2022		99.55	2112190	48	lineage2.2.1	HR-TB	tuberculosis: unclassified		Mycobacterium tuberculosis		['input','diff','CRyPTIC_PHE','Walker_2022','tbprofiler']	99.55	48	true	lineage2	true	true	true	true	true	true	false	true	true	true	false	false	false
SAMEA7546085	ERR4812581	WGS	UNIVERSIDAD PERUANA CAYETANO HEREDIA	ERX4682571	Illumina NovaSeq 6000	PAIRED	RANDOM	GENOMIC	ILLUMINA	ERS5302741	ERP124939	['ERS5302741','ERX4682571','SAMEA7546085','ERP124939','22465474','773301','run.28311','ERR4812581','project.Peru_Wellcome','PRJEB41199','experiment.28311','sample.28311']	2018	2021-11-10T08:00:00.000000+0000			PER	South America						S	S			R	S	R	S	S				R	S	S	S	S	S	S	R	716	716749284	227638213	PRJEB41199	['CRyPTIC_reuse_table','Walker_2022']		99.63	1806319	62	lineage4.3.3	MDR-TB	tuberculosis: unclassified		Mycobacterium tuberculosis		['standford','input','tbprofiler','Walker_2022','diff','CRyPTIC_reuse_table','CRyPTIC_UPCH']	99.63	62	true	lineage4	true	true	true	true	true	true	true	true	true	true	false	false	false
SAMEA8718863	ERR8975737	WGS	CTB/NICD	ERX5543967	Illumina NovaSeq 6000	PAIRED	RANDOM	GENOMIC	ILLUMINA	ERS6403308	ERP128647	['experiment.29296','ERR8975737','sample.29296','PRJEB44577','project.Wellcome_clinical_isolates_site10','run.29296.1','SAMEA8718863','26339832','ERP128647','773351','ERX5543967','ERS6403308']		2022-03-15T07:36:00.000000+0000			ZAF	Africa						S				S	S	S	S	S				R		S	S	S	S	S	R	695	695337484	237674693	PRJEB44577	CRyPTIC_reuse_table		99.57	1808562	62	lineage4.3.2.1	RR-TB	tuberculosis: unclassified		Mycobacterium tuberculosis		['CRyPTIC_CTB-NICD','tbprofiler','CRyPTIC_reuse_table','input','diff']	99.57	62	true	lineage4	true	true	true	true	true	true	false	true	true	true	false	false	false
SAMN08214866	SRR6397586	WGS	BC CENTRE FOR DISEASE CONTROL PUBLIC HEALTH LABORATORY	SRX3490572	HiSeq X Ten	PAIRED	RANDOM	GENOMIC	ILLUMINA	SRS2774450	SRP119652	['BC06-Mtb031_1.fastq.gz','SRP119652','413593','PRJNA413593','8214866','BC06-Mtb031','SRS2774450','SRX3490572','SAMN08214866','SRR6397586']	2006	2017-12-23T15:40:00.000000+0000		49.15 N 123.7 W	CAN	North America	British Columbia		Homo sapiens	3	human					S		S						S	S							704	704562750	331479410	PRJNA413593	CRyPTIC_WHO2021_PMC7612554		99.27	1838189	50	lineage1.2.1.2.1	Sensitive	tuberculosis: human-adapted	L1	Mycobacterium tuberculosis		['Walker_2022','diff','input','tbprofiler','Napier_2020']	99.27	50	true	lineage1	true	true	true	true	true	true	true	true	true	true	true	false	false
SAMEA95416918	ERR1873541	WGS	UNIVERSITY OF CAPE TOWN	ERX1934066	Illumina HiSeq 2000	PAIRED	size fractionation	GENOMIC	ILLUMINA	ERS1565337	ERP015827	['ERP015827','SAMEA95416918','R5908','6553227','ERR1873541','ERX1934066','ERS1565337','ena-STUDY-UNIVERSITY OF CAPE TOWN-31-05-2016-14:43:35:710-24','PRJEB14199','ena-RUN-UNIVERSITY OF CAPE TOWN-07-03-2017-11:20:02:665-153','ena-EXPERIMENT-UNIVERSITY OF CAPE TOWN-07-03-2017-11:20:02:665-153','374682']	2009	2017-03-12T14:09:00.000000+0000			ZAF	Africa		sputum	Homo sapiens	3	human	R	R		S	R	R	R	R	R	R	S	R	R	R							736	736774947	358849983	PRJEB14199	Coll_2018		99.51	1582305	37	lineage2.2.2	Pre-XDR-TB	tuberculosis: human-adapted	L2.2.2	Mycobacterium tuberculosis		['Napier_2020','Nimmo_2024','Menardo_2021','input','tbprofiler','R-XDR_ZAF','Coll_2018','diff']	99.51	37	true	lineage2	true	true	true	true	true	true	true	true	true	true	true	false	false
SAMEA1465922	ERR126633	WGS	SC	ERX102782	Illumina HiSeq 2000	PAIRED	RANDOM	GENOMIC	ILLUMINA	ERS078244	ERP001072	['SAMEA1465922','ERX102782','ERP001072','Karonga_Prevention_Study__KPS____whole_genome_sequ','Karonga_Prevention_Study__KPS____whole_genome_sequencing_in_a_whole_population-sc-2011-12-13T10:33:26Z-2066','SC_EXP_7641_4#37','SC_RUN_7641_4#37','ERS078244','PRJEB2794','204548','1037858','66154-sc-2011-12-13T10:51:39Z-1322679','ERR126633']	2009	2014-09-26T19:33:00.000000+0000			MWI	Africa	Karonga	sputum	Homo sapiens	3	human							S						S								1102	1102052800	657907187	PRJEB2794	Coll_2018		99.38	1840607	41	lineage3	Other	tuberculosis: human-adapted	L3	Mycobacterium tuberculosis		['Menardo_2018','diff','Napier_2020','Menardo_2021','Karonga_Prevention_Study','input','Coll_2018','tbprofiler']	99.38	41	true	lineage3	true	true	true	true	true	true	true	true	true	true	true	false	false
SAMEA1118828	ERR2513647	WGS	PHE	ERX2532857	Illumina MiSeq	PAIRED	RANDOM	GENOMIC	ILLUMINA	ERS2398237	ERP107961	['ERX2532857','run.5472','493034','PRJEB25991','SAMEA1118828','10122774','sample.5472','ERP107961','ERS2398237','project.First_10k_genomes_study_set_4','experiment.5472','ERR2513647']		2021-10-23T16:07:00.000000+0000			GBR	Europe	England									S		S					S	S								251	251533114	172315876	PRJEB25991	Walker_2022		99.26	913388	29	lineage1.1.2	Other	tuberculosis: human-adapted	L1.1.2	Mycobacterium tuberculosis		['Walker_2022','Napier_2020','diff','tbprofiler','input','CRyPTIC_PHE']	99.26	29	true	lineage1	true	true	true	true	true	true	false	true	true	true	false	false	false
SAMN03647456	SRR2100283	WGS	UNIVERSITY OF OXFORD	SRX1094977	Illumina HiSeq 2500	PAIRED	RANDOM	GENOMIC	ILLUMINA	SRS991584	SRP061066	['3b91a1a9-3989-4d27-82fe-ef9a843b055c_R00000039_v3.bam','3647456','SRR2100283','282721','SRP061066','PRJNA282721','SAMN03647456','SRX1094977','C00008828','SRS991584']		2015-07-16T00:03:00.000000+0000			GBR	Europe										S		R						S								385	385174000	289796904	PRJNA282721	CRyPTIC_WHO2021_PMC7612554		99.73	1914263	43	lineage4.3.3	MDR-TB	tuberculosis: human-adapted	L4.3.3	Mycobacterium tuberculosis		['Menardo_2021','Walker_2022','input','Napier_2020','diff','tbprofiler','Menardo_2018']	99.73	43	true	lineage4	true	true	true	true	true	true	false	true	true	true	false	false	false
SAMN02414954	['SRR1165541','SRR1166875','SRR1165597','SRR1162829']	WGS		['SRX465932','SRX467957']	Illumina HiSeq 2000	PAIRED	RANDOM	GENOMIC	['ILLUMINA','ILLUMINA','ILLUMINA','ILLUMINA']	SRS553775		['229319','PRJNA229360','C3R2YACXX140127.2.Illumina_P5-Jofel_P7-Xeran.bam','SRR1162829','SRS553775','2528046.WR39305.Pond-315572.C3R2YACXX140127.P','BTB11-139','SRP036707','SRR1166875','SRR1165541','SAMN02414954','C33J6ACXX140118.2.tagged_741.bam','SRX467957','PRJNA229319','SRR1165597','SRX465932','C33J6ACXX140118.3.tagged_741.bam','C3R2YACXX140127.1.Illumina_P5-Jofel_P7-Xeran.bam','2414954','2528046.WR39306.Solexa-210648.C33J6ACXX140118.P']					SWE	Europe			Homo sapiens	3	human	R	R				R	R	R	S			R	R					S	S		2355	2356825910	1255824736	PRJNA229319	CRyPTIC_WHO2021_PMC7612554		99.47	5936770	135	lineage2.2.1	MDR-TB	tuberculosis: human-adapted	L2.2.1	Mycobacterium tuberculosis		['input','tbprofiler','Walker_2022','diff','Napier_2020','Menardo_2018','Menardo_2021','Nimmo_2024']	99.47	135	true	lineage2	true	true	true	true	true	true	false	true	true	true	true	false	false
SAMN08215372	SRR6397932	WGS	BC CENTRE FOR DISEASE CONTROL PUBLIC HEALTH LABORATORY	SRX3491306	HiSeq X Ten	PAIRED	RANDOM	GENOMIC	ILLUMINA	SRS2775186	SRP119652	['SRR6397932','BC12-Mtb434','SRX3491306','SRS2775186','8215372','SRP119652','413593','BC12-Mtb434_1.fastq.gz','SAMN08215372','PRJNA413593']	2012	2017-12-25T14:28:00.000000+0000		49.15 N 123.7 W	CAN	North America	British Columbia		Homo sapiens	3	human					S		S						S	S							796	796482750	379099614	PRJNA413593	CRyPTIC_WHO2021_PMC7612554		99.78	1818458	51	lineage4.4.1.2	Sensitive	tuberculosis: human-adapted	L4	Mycobacterium tuberculosis		['Walker_2022','Napier_2020','diff','tbprofiler','input']	99.78	51	true	lineage4	true	true	true	true	true	true	true	true	true	true	true	false	false
SAMN08435992	SRR6650241	WGS	SAN RAFFAELE	SRX3627891	Illumina HiSeq 2500	PAIRED	RANDOM	GENOMIC	ILLUMINA	SRS2894676	SRP128089	['SRX3627891','111976_210916_BGD_210916_100.gatk.bam','8435992','428596','SAMN08435992','111976','SRR6650241','SRP128089','SRS2894676','111976_WGS','bp0','PRJNA428596']		2018-02-21T13:22:00.000000+0000			BGD	Asia			Homo sapiens	3	human					S		S		S				S	S				S			515	515285758	234537217	PRJNA428596	CRyPTIC_WHO2021_PMC7612554		99.3	1497765	32	lineage1.1.2	Sensitive	tuberculosis: human-adapted	L1.1.2	Mycobacterium tuberculosis		['diff','Menardo_2021','input','Walker_2022','tbprofiler']	99.3	32	true	lineage1	true	true	true	true	true	true	false	true	true	true	true	false	false
SAMEA7526441	ERR4797888	WGS	FOUNDATION FOR MEDICAL RESEARCH INDIA	ERX4667306	NextSeq 500	PAIRED	RANDOM	GENOMIC	ILLUMINA	ERS5282914	ERP124850	['22460004','ERS5282914','ERR4797888','773292','sample.12880','project.Mumbai','experiment.12880','PRJEB41116','SAMEA7526441','ERX4667306','ERP124850','run.12880']		2021-11-09T23:01:00.000000+0000			IND	Asia	Mumbai					S	S				S		S	S							S		S	S		633	633835800	276731289	PRJEB41116	Walker_2022		98.89	1578946	44	lineage1.1.2	Sensitive	tuberculosis: unclassified		Mycobacterium tuberculosis		['Walker_2022','CRyPTIC_IND','input','diff','tbprofiler']	98.89	44	true	lineage1	true	true	true	true	true	true	false	true	true	true	false	false	false
SAMEA10030109	ERR7911425	WGS	FZB	ERX7478822	NextSeq 500	PAIRED		GENOMIC	ILLUMINA	ERS7708317	ERP132622	['SAMEA10030109','794636','ERR7911425','ena-EXPERIMENT-FZB-05-01-2022-10:45:57:319-583','ERX7478822','PRJEB48275','ERP132622','24682077','ena-RUN-FZB-05-01-2022-10:45:57:319-583','ena-STUDY-FZB-22-10-2021-10:26:06:450-343','ERS7708317','F-076S113']		2022-07-28T01:22:00.000000+0000			GEO	Asia						S	S					R	S	S			R	R					S			1212	1212397099	492021737	PRJEB48275	Finci_2022		99.62	1760030	61	lineage2.2.1	MDR-TB	tuberculosis: human-adapted	L2.2.1	Mycobacterium tuberculosis		['tbprofiler','diff','Finci_2022','input']	99.62	61	true	lineage2	true	true	true	true	true	true	false	true	true	true	false	false	false
SAMEA7551802	ERR4818438	WGS	PUBLIC HEALTH ENGLAND	ERX4688280	Illumina HiSeq 2500	PAIRED	RANDOM	GENOMIC	ILLUMINA	ERS5308450	ERP124941	['sample.21258','project.PHE-TB','run.21258','22471195','SAMEA7551802','ERP124941','experiment.21258','ERS5308450','PRJEB41201','773303','ERX4688280','ERR4818438']		2021-11-10T19:13:00.000000+0000			GBR	Europe						S	S			R	S	R	S	R				R					R	S		291	291766571	129434402	PRJEB41201	Walker_2022		99.49	2559199	58	lineage2.2.1	Pre-XDR-TB	tuberculosis: unclassified		Mycobacterium tuberculosis		['Walker_2022','CRyPTIC_PHE','tbprofiler','input','diff']	99.49	58	true	lineage2	true	true	true	true	true	true	false	true	true	true	false	false	false
SAMN03647213	SRR2100040	WGS	UNIVERSITY OF OXFORD	SRX1094734	Illumina HiSeq 2500	PAIRED	RANDOM	GENOMIC	ILLUMINA	SRS991807	SRP061066	['SRX1094734','3647213','SRS991807','SRR2100040','175f1d36-d3f9-4f82-a788-efca4157b81c_R00000039_v3.bam','175f1d36-d3f9-4f82-a788-efca4157b81c','SAMN03647213','SRP061066','282721','PRJNA282721']		2015-07-15T04:45:00.000000+0000			GBR	Europe										S		S					S	S								462	462448976	260661107	PRJNA282721	CRyPTIC_WHO2021_PMC7612554		99.35	1659187	55	lineage3	Sensitive	tuberculosis: human-adapted	L3	Mycobacterium tuberculosis		['Napier_2020','input','Walker_2022','Menardo_2021','tbprofiler','diff','Menardo_2018']	99.35	55	true	lineage3	true	true	true	true	true	true	false	true	true	true	false	false	false
SAMEA2534245	ERR551858	WGS	FZB	ERX510927	Illumina HiSeq 2500	PAIRED		GENOMIC	ILLUMINA	ERS457647	ERP010814	['ERR551858','1014-10','ERP010814','PRJEB9680','ERX510927','3793856','ERS457647','1014-10_genoscreen_genoscreen_2013-03-28_101bp','ena-STUDY-FZB-22-06-2015-17:16:39:392-292','287903','SAMEA2534245']		2015-06-25T08:16:00.000000+0000			DEU	Europe										S		S					S	S	S							808	808693466	555493747	PRJEB9680	CRyPTIC_WHO2021_PMC7612554		99.44	1415731	32	lineage4.1.2.1	Sensitive	tuberculosis: human-adapted	L4.1.2.1	Mycobacterium tuberculosis		['Napier_2020','tbprofiler','Walker_2022','input','diff','Menardo_2021','Menardo_2018']	99.44	32	true	lineage4	true	true	true	true	true	true	false	true	true	true	false	false	false
SAMEA7553737	ERR4820370	WGS	PUBLIC HEALTH ENGLAND	ERX4690212	Illumina MiSeq	PAIRED	RANDOM	GENOMIC	ILLUMINA	ERS5310382	ERP124941	['project.PHE-TB','ERS5310382','sample.23191','run.23191','ERX4690212','PRJEB41201','773303','22473127','SAMEA7553737','ERR4820370','ERP124941','experiment.23191']		2021-11-11T01:46:00.000000+0000			GBR	Europe										S		S					S	S								407	407335740	248320651	PRJEB41201	Walker_2022		99.25	1674405	49	lineage4.1.2.1	Sensitive	tuberculosis: unclassified		Mycobacterium tuberculosis		['input','tbprofiler','diff','Walker_2022','CRyPTIC_PHE']	99.25	49	true	lineage4	true	true	true	true	true	true	false	true	true	true	false	false	false
SAMEA7545508	ERR4812004	WGS	UNIVERSIDAD PERUANA CAYETANO HEREDIA	ERX4681994	Illumina NovaSeq 6000	PAIRED	RANDOM	GENOMIC	ILLUMINA	ERS5302164	ERP124939	['22464897','experiment.25541','ERP124939','PRJEB41199','ERS5302164','run.25541','ERX4681994','773301','project.Peru_Wellcome','sample.25541','SAMEA7545508','ERR4812004']	2018	2021-11-10T06:51:00.000000+0000			PER	South America						S				S	S	S	S	S				S		S	S	S	S	S	S	450	450219788	156767774	PRJEB41199	['Walker_2022','CRyPTIC_reuse_table']		99.46	1618301	55	lineage4.1.1	Sensitive	tuberculosis: unclassified		Mycobacterium tuberculosis		['CRyPTIC_UPCH','tbprofiler','CRyPTIC_reuse_table','input','Walker_2022','standford','diff']	99.46	55	true	lineage4	true	true	true	true	true	true	true	true	true	true	false	false	false
SAMEA1403880	ERR108428	WGS	SC	ERX085862	Illumina HiSeq 2000	PAIRED	RANDOM	GENOMIC	ILLUMINA	ERS066608	ERP000192	['PRJEB2138','203970','SC_RUN_7156_6#9','SAMEA1403880','Variation discovery in Russian TB isolates-sc-2010','1071Q-sc-2011-10-12T14:58:19Z-1289093','ERP000192','ERX085862','Variation discovery in Russian TB isolates-sc-2010-04-20','SC_EXP_7156_6#9','ERR108428','ERS066608','858670']	2009	2014-09-20T20:46:00.000000+0000			RUS	Europe	Samara		Homo sapiens	3	human	R	R			R		R		S				R	R				S			561	561860400	294580212	PRJEB2138	CRyPTIC_WHO2021_PMC7612554		99.52	1612440	37	lineage2.2.1	MDR-TB	tuberculosis: human-adapted	L2.2.1	Mycobacterium tuberculosis		['Walker_2022','Napier_2020','Menardo_2018','tbprofiler','input','diff']	99.52	37	true	lineage2	true	true	true	true	true	true	true	true	true	true	true	false	false
SAMEA1118791	ERR2513610	WGS	PHE	ERX2532820	Illumina HiSeq 2500	PAIRED	RANDOM	GENOMIC	ILLUMINA	ERS2398200	ERP107961	['10122737','ERS2398200','project.First_10k_genomes_study_set_4','sample.5428','PRJEB25991','ERX2532820','ERP107961','run.5428','experiment.5428','SAMEA1118791','493034','ERR2513610']		2022-07-23T22:22:00.000000+0000			GBR	Europe	England									S		S					S	S								600	600122986	317205740	PRJEB25991	Walker_2022		99.5	1829318	68	lineage3	Sensitive	tuberculosis: human-adapted	L3	Mycobacterium tuberculosis		['input','diff','tbprofiler','CRyPTIC_PHE','Walker_2022','Napier_2020']	99.5	68	true	lineage3	true	true	true	true	true	true	false	true	true	true	false	false	false
SAMEA7524738	ERR4796282	WGS	FOUNDATION FOR MEDICAL RESEARCH INDIA	ERX4665696	NextSeq 500	PAIRED	RANDOM	GENOMIC	ILLUMINA	ERS5281213	ERP124850	['PRJEB41116','ERS5281213','sample.1007','773292','ERX4665696','experiment.1007','22458303','SAMEA7524738','project.Mumbai','ERR4796282','run.1007','ERP124850']		2021-11-09T21:46:00.000000+0000			IND	Asia	Mumbai					S	S			R	R	R	S	R				R		S	S	S	R	S	R	697	697304700	298574114	PRJEB41116	['Walker_2022','CRyPTIC_reuse_table']		99.45	1655620	49	lineage2.2.1.1	Pre-XDR-TB	tuberculosis: unclassified		Mycobacterium tuberculosis		['CRyPTIC_IND','Walker_2022','input','tbprofiler','CRyPTIC_reuse_table','diff']	99.45	49	true	lineage2	true	true	true	true	true	true	false	true	true	true	false	false	false
SAMEA3334369	ERR2516125	WGS	FISABIO	ERX2535341	Illumina MiSeq	PAIRED	RANDOM	GENOMIC	ILLUMINA	ERS2400803	ERP107969	['ERS2400803','ERX2535341','PRJEB25998','ERP107969','SAMEA3334369','493036','experiment.9028','ERR2516125','run.9028','project.First_10k_genomes_study_set_6','10125463','sample.9028']		2022-07-21T17:10:00.000000+0000			ESP	Europe										S		R					S	R	S							571	571482131	389145676	PRJEB25998	Walker_2022		98.94	1193632	51	lineage4.1.2.1	MDR-TB	tuberculosis: human-adapted	L4.1.2.1	Mycobacterium tuberculosis		['CRyPTIC_FISABIO_10K_set6','Walker_2022','diff','Napier_2020','input','tbprofiler']	98.94	51	true	lineage4	true	true	true	true	true	true	false	true	true	true	false	false	false
SAMN08708331	SRR6832094	WGS	SAN RAFFAELE	SRX3788296	Illumina HiSeq 2500	PAIRED	RANDOM	GENOMIC	ILLUMINA	SRS3040963	SRP128089	['SRR6832094','SRP128089','bp0','SRS3040963','8708331','121-2515_WGS','SRX3788296','121-2515_090816_UKR_090816_100.gatk.bam','SAMN08708331','428596','PRJNA428596','121-2515']		2018-03-14T09:52:00.000000+0000			UKR	Europe			Homo sapiens	3	human	S	S			R		R	S	S			S	S	R				S			313	313572074	162581157	PRJNA428596	CRyPTIC_WHO2021_PMC7612554		99.64	2593486	55	lineage4.3.3	HR-TB	tuberculosis: unclassified		Mycobacterium tuberculosis		['diff','Walker_2022','tbprofiler','input']	99.64	55	true	lineage4	true	true	true	true	true	true	false	true	true	true	true	false	false
SAMEA10030255	ERR7911066	WGS	FZB	ERX7478463	NextSeq 500	PAIRED		GENOMIC	ILLUMINA	ERS7708462	ERP132622	['ERX7478463','794636','SAMEA10030255','ERR7911066','15-16890','PRJEB48275','ERP132622','ena-STUDY-FZB-22-10-2021-10:26:06:450-343','ena-RUN-FZB-05-01-2022-10:45:57:303-224','ena-EXPERIMENT-FZB-05-01-2022-10:45:57:303-224','ERS7708462','24682222']		2022-05-09T05:48:00.000000+0000			MDA	Europe						S	S					R	S	S			S	S					S			712	712259137	314011406	PRJEB48275	Finci_2022		99.43	1568130	53	lineage2.2.1	MDR-TB	tuberculosis: human-adapted	L2.2.1	Mycobacterium tuberculosis		['input','Finci_2022','diff','tbprofiler']	99.43	53	true	lineage2	true	true	true	true	true	true	false	true	true	true	false	false	false
SAMN08215321	SRR6398035	WGS	BC CENTRE FOR DISEASE CONTROL PUBLIC HEALTH LABORATORY	SRX3491203	HiSeq X Ten	PAIRED	RANDOM	GENOMIC	ILLUMINA	SRS2775082	SRP119652	['SRX3491203','PRJNA413593','SRR6398035','SRS2775082','BC12-Mtb073','8215321','BC12-Mtb073_1.fastq.gz','SAMN08215321','SRP119652','413593']	2012	2017-12-21T23:04:00.000000+0000		49.15 N 123.7 W	CAN	North America	British Columbia		Homo sapiens	3	human					S		S						S	S							966	966032250	451274456	PRJNA413593	CRyPTIC_WHO2021_PMC7612554		99.13	1809967	51	lineage4.3.3	Sensitive	tuberculosis: human-adapted	L4	Mycobacterium tuberculosis		['Napier_2020','diff','input','Walker_2022','tbprofiler']	99.13	51	true	lineage4	true	true	true	true	true	true	true	true	true	true	true	false	false
SAMN07765976	SRR6153073	WGS	BC CENTRE FOR DISEASE CONTROL PUBLIC HEALTH LABORATORY	SRX3264763	HiSeq X Ten	PAIRED	RANDOM	GENOMIC	ILLUMINA	SRS2576989	SRP119652	['BC07-Mtb044','SRR6153073','BC07-Mtb044_2.fastq.gz','SRS2576989','SAMN07765976','413593','7765976','SRX3264763','PRJNA413593','SRP119652']	2007	2017-10-10T17:50:00.000000+0000		49.15 N 123.7 W	CAN	North America	British Columbia		Homo sapiens	3	human					S		S						S	S							823	823635250	378069282	PRJNA413593	CRyPTIC_WHO2021_PMC7612554		99.2	1850219	49	lineage3.1.3	Sensitive	tuberculosis: human-adapted	L1	Mycobacterium tuberculosis		['input','Napier_2020','Walker_2022','diff','tbprofiler']	99.2	49	true	lineage3	true	true	true	true	true	true	true	true	true	true	true	false	false
SAMEA7552546	ERR4819181	WGS	PUBLIC HEALTH ENGLAND	ERX4689023	Illumina MiSeq	PAIRED	RANDOM	GENOMIC	ILLUMINA	ERS5309193	ERP124941	['ERX4689023','ERS5309193','773303','ERP124941','project.PHE-TB','experiment.22001','PRJEB41201','ERR4819181','22471938','sample.22001','SAMEA7552546','run.22001']		2021-11-10T21:12:00.000000+0000			GBR	Europe										S		S					S	S								245	245291307	172104154	PRJEB41201	Walker_2022		95.74	1061637	36	lineage3	Sensitive	tuberculosis: unclassified		Mycobacterium tuberculosis		['tbprofiler','input','Walker_2022','diff','CRyPTIC_PHE']	95.74	36	true	lineage3	true	true	true	true	true	true	false	true	true	true	false	false	false
SAMEA7561003	ERR4828566	WGS	OUCRU-HCMC	ERX4698550	NextSeq 500	PAIRED	RANDOM	GENOMIC	ILLUMINA	ERS5317639	ERP124982	['sample.12359','22476573','run.12359','ERR4828566','ERP124982','PRJEB41241','project.Vietnam','773308','ERX4698550','ERS5317639','experiment.12359','SAMEA7561003']		2021-11-11T06:54:00.000000+0000			VNM	Asia	Ho Chi Minh City					S				R	I	R	S	S				S		S	S	S	S	S	S	413	413049930	186865542	PRJEB41241	['CRyPTIC_reuse_table','Walker_2022']		99.67	1673902	56	lineage2.1	HR-TB	tuberculosis: unclassified		Mycobacterium tuberculosis		['CRyPTIC_OUCRU','input','CRyPTIC_reuse_table','diff','Walker_2022','tbprofiler']	99.67	56	true	lineage2	true	true	true	true	true	true	false	true	true	true	false	false	false
SAMEA7541865	ERR4809327	WGS	CTB/NICD	ERX4678867	Illumina HiSeq 4000	PAIRED	RANDOM	GENOMIC	ILLUMINA	ERS5298317	ERP124931	['ERS5298317','experiment.10022','sample.10022','project.Gates_clinical_isolates','ERP124931','ERR4809327','PRJEB41191','SAMEA7541865','773296','ERX4678867','run.10022','22463321']		2021-11-11T01:33:00.000000+0000			ZAF	Africa						S				I	S	R	S	S				S		S		S	S	S	S	313	313023000	130440296	PRJEB41191	['CRyPTIC_reuse_table','Walker_2022']		99.78	1818393	62	lineage4.3.3	MDR-TB	tuberculosis: unclassified		Mycobacterium tuberculosis		['tbprofiler','CRyPTIC_reuse_table','diff','Walker_2022','CRyPTIC_CTB-NICD','input']	99.78	62	true	lineage4	true	true	true	true	true	true	false	true	true	true	false	false	false
SAMEA3230407	ERR2515626	WGS	CTB/NICD	ERX2534834	Illumina MiSeq	PAIRED	RANDOM	GENOMIC	ILLUMINA	ERS2400225	ERP107968	['project.First_10k_genomes_study_set_5','run.7844','sample.7844','493035','PRJEB25997','experiment.7844','SAMEA3230407','ERR2515626','ERS2400225','ERP107968','10124964','ERX2534834']		2022-07-23T23:21:00.000000+0000			ZAF	Africa						S	S			S		S	S				S	S	S				S			319	319832081	217095100	PRJEB25997	Walker_2022		99.44	858768	37	lineage4.4.1.1.1	Sensitive	tuberculosis: human-adapted	L4.4.1.1	Mycobacterium tuberculosis		['input','diff','tbprofiler','CRyPTIC_CTB-NICD','Walker_2022','Napier_2020']	99.44	37	true	lineage4	true	true	true	true	true	true	false	true	true	true	false	false	false
SAMN08436028	SRR6650397	WGS	SAN RAFFAELE	SRX3627735	Illumina HiSeq 2500	PAIRED	RANDOM	GENOMIC	ILLUMINA	SRS2894522	SRP128089	['428596','SRR6650397','SRX3627735','131093_WGS','bp0','PRJNA428596','SAMN08436028','SRS2894522','8436028','131093_210916_BGD_210916_100.gatk.bam','131093','SRP128089']		2018-02-21T13:23:00.000000+0000			BGD	Asia			Homo sapiens	3	human					S		S		S				S	S				S			113	113079398	45449834	PRJNA428596	CRyPTIC_WHO2021_PMC7612554		99.27	922890	20	lineage1.1.3.1	Sensitive	tuberculosis: unclassified		Mycobacterium tuberculosis		['diff','Walker_2022','tbprofiler','input']	99.27	20	true	lineage1	true	true	true	true	true	true	false	true	true	true	true	false	false
SAMEA1016152	ERR067618	WGS	SC	ERX045481	Illumina HiSeq 2000	PAIRED	RANDOM	GENOMIC	ILLUMINA	ERS053645	ERP000192	['0044Z-sc-2011-09-07T13:19:12Z-1276465','SAMEA1016152','ERP000192','SC_RUN_6954_1#91','203970','PRJEB2138','ERS053645','Variation discovery in Russian TB isolates-sc-2010-04-20','Variation discovery in Russian TB isolates-sc-2010','ERX045481','SC_EXP_6954_1#91','776944','ERR067618']	2008	2014-09-13T11:56:00.000000+0000			RUS	Europe	Samara		Homo sapiens	3	human	S	S			S		R						R	S				R			359	359079800	196525865	PRJEB2138	CRyPTIC_WHO2021_PMC7612554		99.49	1927322	44	lineage2.2.1	Pre-XDR-TB	tuberculosis: human-adapted	L2.2.1	Mycobacterium tuberculosis		['diff','Napier_2020','tbprofiler','Walker_2022','input','Menardo_2018']	99.49	44	true	lineage2	true	true	true	true	true	true	true	true	true	true	true	false	false
SAMEA2533870	['ERR551342','ERR551343']	WGS		['ERX510412','ERX510411']	Illumina HiSeq 2500	PAIRED		GENOMIC	['ILLUMINA','ILLUMINA']	ERS457272		['11361-03_lib741_hpi_2013-12-19_150bp','11361-03_lib741_hpi_2013-11-11_150bp','PRJEB9680','ERP010814','3793640','ERR551343','11361-03','ERX510412','ERX510411','ena-STUDY-FZB-22-06-2015-17:16:39:392-292','287903','ERS457272','SAMEA2533870','ERR551342']					UZB	Asia						S	S			R		R					R	R	R				S			355	355891200	184738995	PRJEB9680	CRyPTIC_WHO2021_PMC7612554		99.53	2049147	69	lineage4.1.2.1	MDR-TB	tuberculosis: human-adapted	L4.1.2.1	Mycobacterium tuberculosis		['input','Menardo_2018','Walker_2022','tbprofiler','diff','Napier_2020']	99.53	69	true	lineage4	true	true	true	true	true	true	false	true	true	true	false	false	false
SAMN07765919	SRR6152817	WGS	BC CENTRE FOR DISEASE CONTROL PUBLIC HEALTH LABORATORY	SRX3265019	HiSeq X Ten	PAIRED	RANDOM	GENOMIC	ILLUMINA	SRS2577241	SRP119652	['BC06-Mtb077','SRX3265019','PRJNA413593','SAMN07765919','SRP119652','SRS2577241','BC06-Mtb077_1.fastq.gz','413593','7765919','SRR6152817']	2006	2017-10-10T11:24:00.000000+0000		49.15 N 123.7 W	CAN	North America	British Columbia		Homo sapiens	3	human					S		S						S	S							790	790487000	368763592	PRJNA413593	CRyPTIC_WHO2021_PMC7612554		99.0	1823903	47	lineage1.2.1.2.1	Sensitive	tuberculosis: human-adapted	L1	Mycobacterium tuberculosis		['diff','Walker_2022','tbprofiler','Napier_2020','input']	99.0	47	true	lineage1	true	true	true	true	true	true	true	true	true	true	true	false	false
SAMEA1019056	ERR046860	WGS	SC	ERX023922	Illumina HiSeq 2000	PAIRED	RANDOM	GENOMIC	ILLUMINA	ERS031509	ERP000276	['ERR046860','728216','SC_RUN_6540_6#12','Mycobacterium tuberculosis pilot-sc-2010-07-26','SC_EXP_6540_6#12','ERP000276','ERX023922','PRJEB2221','ERS031509','Bir_247-sc-2011-04-19T12:42:20Z-1125233','SAMEA1019056','203976']	2008	2014-09-04T01:36:00.000000+0000			GBR	Europe	Midlands		Homo sapiens	3	human					S		S					S	S								583	583401000	377652869	PRJEB2221	CRyPTIC_WHO2021_PMC7612554		99.34	1091628	17	lineage3.1.1	Other	tuberculosis: human-adapted	L3.1.1	Mycobacterium tuberculosis		['input','diff','Walker_2022','Napier_2020','tbprofiler']	99.34	17	true	lineage3	true	true	true	true	true	true	true	true	true	true	true	false	false
SAMEA1707252	ERR228024	WGS	SC	ERX202683	Illumina HiSeq 2000	PAIRED	RANDOM	GENOMIC	ILLUMINA	ERS181418	ERP000192	['ERX202683','ERR228024','PRJEB2138','SC_RUN_8898_8#51','2207A-sc-2012-10-11T13:38:11Z-1494188','1920381','ERP000192','Variation discovery in Russian TB isolates-sc-2010','SC_EXP_8898_8#51','203970','SAMEA1707252','ERS181418','Variation discovery in Russian TB isolates-sc-2010-04-20']	2010	2013-02-16T09:36:00.000000+0000			RUS	Europe	Samara		Homo sapiens	3	human	S	S			R		R		S				R	R				S			293	293057800	133134216	PRJEB2138	CRyPTIC_WHO2021_PMC7612554		99.55	2678974	61	lineage2.2.1	MDR-TB	tuberculosis: human-adapted	L2.2.1	Mycobacterium tuberculosis		['Walker_2022','input','diff','tbprofiler','Napier_2020','Menardo_2018']	99.55	61	true	lineage2	true	true	true	true	true	true	true	true	true	true	true	false	false
SAMEA1102839	ERR2510814	WGS	SAN RAFFAELE SCIENTIFIC INSTITUTE	ERX2530229	Illumina MiSeq	PAIRED	RANDOM	GENOMIC	ILLUMINA	ERS2395130	ERP107941	['experiment.3824','493033','10121442','sample.3824','ERR2510814','ERX2530229','run.3824','SAMEA1102839','project.First_10k_genomes_study_set_3','PRJEB25972','ERS2395130','ERP107941']		2021-10-23T14:09:00.000000+0000			ITA	Europe										S		S					S	S								89	89169744	48980803	PRJEB25972	Walker_2022		98.44	886326	14	lineage1.1.2	Sensitive	tuberculosis: unclassified		Mycobacterium tuberculosis		['Walker_2022','CRyPTIC_SanRaffaele','tbprofiler','diff','input']	98.44	14	true	lineage1	true	true	true	true	true	true	false	true	true	true	false	false	false
SAMEA2534560	ERR552316	WGS	FZB	ERX511385	Illumina HiSeq 2500	PAIRED		GENOMIC	ILLUMINA	ERS457962	ERP010814	['287903','ena-STUDY-FZB-22-06-2015-17:16:39:392-292','ERR552316','ERS457962','ERP010814','SAMEA2534560','5178-12_genoscreen_genoscreen_2013-10-31_101bp','PRJEB9680','3794024','ERX511385','5178-12']					DEU	Europe										S		S					S	S	S							730	730564310	471963940	PRJEB9680	CRyPTIC_WHO2021_PMC7612554		98.09	1937514	44	lineage4.6.1.1	Sensitive	tuberculosis: human-adapted	L4.6.1.1	Mycobacterium tuberculosis		['Menardo_2021','input','diff','tbprofiler','Walker_2022','Napier_2020','Menardo_2018']	98.09	44	true	lineage4	true	true	true	true	true	true	false	true	true	true	false	false	false
SAMEA7549646	ERR4816285	WGS	PUBLIC HEALTH ENGLAND	ERX4686127	Illumina HiSeq 2500	PAIRED	RANDOM	GENOMIC	ILLUMINA	ERS5306297	ERP124941	['PRJEB41201','project.PHE-TB','ERS5306297','ERX4686127','ERR4816285','22469042','experiment.19105','sample.19105','run.19105','773303','SAMEA7549646','ERP124941']		2021-11-10T15:06:00.000000+0000			GBR	Europe										S		S						S								227	227249316	104105918	PRJEB41201	Walker_2022		98.77	2115009	45	lineage3	Sensitive	tuberculosis: unclassified		Mycobacterium tuberculosis		['CRyPTIC_PHE','diff','Walker_2022','tbprofiler','input']	98.77	45	true	lineage3	true	true	true	true	true	true	false	true	true	true	false	false	false
SAMEA7547584	ERR4814078	WGS	BRAZIL	ERX4684068	Illumina HiSeq 4000	PAIRED	RANDOM	GENOMIC	ILLUMINA	ERS5304238	ERP124940	['22466977','ERS5304238','ERR4814078','experiment.16951','run.16951','773302','ERX4684068','ERP124940','SAMEA7547584','sample.16951','project.Brazil','PRJEB41200']	2018	2021-11-10T11:04:00.000000+0000			BRA	South America						S				S	S	S	S	S				S		S	S	S	S	S	S	582	582866700	256497285	PRJEB41200	['CRyPTIC_reuse_table','Walker_2022']		99.56	1749157	66	lineage4.1.2.1	Sensitive	tuberculosis: unclassified		Mycobacterium tuberculosis		['tbprofiler','CRyPTIC_BRA','Walker_2022','CRyPTIC_reuse_table','diff','input','standford']	99.56	66	true	lineage4	true	true	true	true	true	true	true	true	true	true	false	false	false
SAMEA7525224	ERR4796767	WGS	FOUNDATION FOR MEDICAL RESEARCH INDIA	ERX4666182	NextSeq 500	PAIRED	RANDOM	GENOMIC	ILLUMINA	ERS5281698	ERP124850	['ERX4666182','project.Mumbai','22458788','ERR4796767','773292','experiment.1492','run.1492','PRJEB41116','SAMEA7525224','ERS5281698','sample.1492','ERP124850']		2021-11-09T22:00:00.000000+0000			IND	Asia	Mumbai					S	S			R	S	R	S	R				R		S	S	S	R	S	R	568	568579800	238042481	PRJEB41116	['CRyPTIC_reuse_table','Walker_2022']		99.61	1720735	56	lineage2.2.1	Pre-XDR-TB	tuberculosis: unclassified		Mycobacterium tuberculosis		['CRyPTIC_IND','diff','CRyPTIC_reuse_table','tbprofiler','Walker_2022','input']	99.61	56	true	lineage2	true	true	true	true	true	true	false	true	true	true	false	false	false
SAMEA7527872	ERR4799286	WGS	FOUNDATION FOR MEDICAL RESEARCH INDIA	ERX4668703	NextSeq 500	PAIRED	RANDOM	GENOMIC	ILLUMINA	ERS5284343	ERP124850	['ERP124850','773292','ERR4799286','project.Mumbai','run.27751','ERX4668703','experiment.27751','sample.27751','SAMEA7527872','ERS5284343','22461417','PRJEB41116']		2021-11-10T01:49:00.000000+0000			IND	Asia	Mumbai						S						S	S										S		562	562060958	257840448	PRJEB41116	Walker_2022		99.56	1575558	51	lineage4.8	Pre-XDR-TB	tuberculosis: unclassified		Mycobacterium tuberculosis		['Walker_2022','CRyPTIC_IND','tbprofiler','input','diff']	99.56	51	true	lineage4	true	true	true	true	true	true	false	true	true	true	false	false	false
SAMEA1119003	ERR2513822	WGS	PHE	ERX2533032	Illumina HiSeq 2500	PAIRED	RANDOM	GENOMIC	ILLUMINA	ERS2398412	ERP107961	['project.First_10k_genomes_study_set_4','run.5681','ERR2513822','ERX2533032','PRJEB25991','SAMEA1119003','ERS2398412','sample.5681','ERP107961','10122949','493034','experiment.5681']		2022-07-22T17:47:00.000000+0000			GBR	Europe	England									S		S					S	S								690	690771848	355839984	PRJEB25991	Walker_2022		99.45	1859583	61	lineage4.1.1.1	Sensitive	tuberculosis: human-adapted	L4.1.1.1	Mycobacterium tuberculosis		['diff','input','tbprofiler','Walker_2022','Napier_2020','CRyPTIC_PHE']	99.45	61	true	lineage4	true	true	true	true	true	true	false	true	true	true	false	false	false
SAMEA9070500	ERR5987370	WGS	Swiss-TPH	ERX5627708	Illumina HiSeq 2500	PAIRED	RANDOM	GENOMIC	ILLUMINA	ERS6798807	ERP129488	['ERS6798807','19795055','G25622_1','WGS RR-TB Khayelitsha','737713','ERR5987370','ERP129488','ERX5627708','SAMEA9070500','PRJEB45389']		2021-06-29T01:00:00.000000+0000			ZAF	Africa						S																	S			169	169040876	79890109	PRJEB45389	CRyPTIC_WHO2021_PMC7612554		99.52	826732	28	lineage2.2.1.1	MDR-TB	tuberculosis: unclassified		Mycobacterium tuberculosis		['Walker_2022','diff','R-RR_HIVcoinf_ZAF','input','tbprofiler']	99.52	28	true	lineage2	true	true	true	true	true	true	false	true	true	true	false	false	false
SAMEA7563642	ERR4831201	WGS	IML GAUTING	ERX4701185	NextSeq 500	PAIRED	RANDOM	GENOMIC	ILLUMINA	ERS5320274	ERP125015	['experiment.31215','sample.31215','ERS5320274','SAMEA7563642','project.Cryptic_12th','PRJEB41274','ERX4701185','ERR4831201','22479208','773341','run.31215','ERP125015']		2021-11-11T18:07:00.000000+0000			DEU	Europe						S				S	S	S	S	S				S		S	S	S	S	S	S	788	788618094	352502317	PRJEB41274	['Walker_2022','CRyPTIC_reuse_table']		99.61	1627813	55	lineage4.8	Sensitive	tuberculosis: unclassified		Mycobacterium tuberculosis		['CRyPTIC_reuse_table','diff','Walker_2022','tbprofiler','input','CRyPTIC_Gauting']	99.61	55	true	lineage4	true	true	true	true	true	true	false	true	true	true	false	false	false
SAMEA7525299	ERR4796807	WGS	FOUNDATION FOR MEDICAL RESEARCH INDIA	ERX4666222	NextSeq 500	PAIRED	RANDOM	GENOMIC	ILLUMINA	ERS5281773	ERP124850	['SAMEA7525299','project.Mumbai','22458863','ERS5281773','773292','ERR4796807','ERP124850','run.1532','experiment.1532','ERX4666222','PRJEB41116','sample.1532']		2021-11-09T22:15:00.000000+0000			IND	Asia	Mumbai					S	S			S	S	S	S	S				R		S	S	S	S	S	S	740	740473800	322815209	PRJEB41116	['CRyPTIC_reuse_table','Walker_2022']		99.49	1629120	51	lineage3	MDR-TB	tuberculosis: unclassified		Mycobacterium tuberculosis		['input','CRyPTIC_IND','CRyPTIC_reuse_table','Walker_2022','tbprofiler','diff']	99.49	51	true	lineage3	true	true	true	true	true	true	false	true	true	true	false	false	false
SAMEA1119416	ERR2514235	WGS	PHE	ERX2533445	Illumina HiSeq 2500	PAIRED	RANDOM	GENOMIC	ILLUMINA	ERS2398825	ERP107961	['ERP107961','493034','run.6215','PRJEB25991','10123362','SAMEA1119416','experiment.6215','project.First_10k_genomes_study_set_4','ERR2514235','ERS2398825','ERX2533445','sample.6215']		2022-07-23T23:05:00.000000+0000			GBR	Europe	England									S		S					S	S								425	425190632	194588573	PRJEB25991	Walker_2022		99.79	1889624	64	lineage4.8	Sensitive	tuberculosis: human-adapted	L4.8	Mycobacterium tuberculosis		['CRyPTIC_PHE','input','tbprofiler','Napier_2020','Walker_2022','diff']	99.79	64	true	lineage4	true	true	true	true	true	true	false	true	true	true	false	false	false
SAMEA7563620	ERR4831179	WGS	IML GAUTING	ERX4701163	NextSeq 500	PAIRED	RANDOM	GENOMIC	ILLUMINA	ERS5320252	ERP125015	['ERP125015','experiment.31193','ERS5320252','run.31193','sample.31193','ERX4701163','SAMEA7563620','project.Cryptic_12th','PRJEB41274','773341','ERR4831179','22479186']		2021-11-11T11:02:00.000000+0000			DEU	Europe						S				S	S	S	S	S				S		S	S	S	S	S	S	679	679224269	302567950	PRJEB41274	['CRyPTIC_reuse_table','Walker_2022']		99.34	1637211	55	lineage3	Sensitive	tuberculosis: unclassified		Mycobacterium tuberculosis		['tbprofiler','diff','CRyPTIC_Gauting','input','Walker_2022','CRyPTIC_reuse_table']	99.34	55	true	lineage3	true	true	true	true	true	true	false	true	true	true	false	false	false
SAMEA7547465	ERR4813959	WGS	BRAZIL	ERX4683949	Illumina HiSeq 4000	PAIRED	RANDOM	GENOMIC	ILLUMINA	ERS5304119	ERP124940	['22466858','ERP124940','ERX4683949','sample.16832','ERS5304119','project.Brazil','773302','PRJEB41200','run.16832','experiment.16832','SAMEA7547465','ERR4813959']	2017	2021-11-10T11:01:00.000000+0000			BRA	South America						S				S	I	S	S	S				S		S	S	S	R	S	S	480	480446400	219755128	PRJEB41200	['Walker_2022','CRyPTIC_reuse_table']		99.67	1665622	57	lineage4.1.2.1	RR-TB	tuberculosis: unclassified		Mycobacterium tuberculosis		['tbprofiler','CRyPTIC_reuse_table','Walker_2022','diff','CRyPTIC_BRA','input','standford']	99.67	57	true	lineage4	true	true	true	true	true	true	true	true	true	true	false	false	false
SAMEA7546911	ERR4813406	WGS	UNIVERSIDAD PERUANA CAYETANO HEREDIA	ERX4683396	Illumina NovaSeq 6000	PAIRED	RANDOM	GENOMIC	ILLUMINA	ERS5303566	ERP124939	['ERX4683396','ERS5303566','ERP124939','sample.30796','experiment.30796','ERR4813406','SAMEA7546911','22466305','773301','run.30796','PRJEB41199','project.Peru_Wellcome']	2016	2021-11-10T09:55:00.000000+0000			PER	South America						S	S			S	S	S	S	S				S	R	S	S	S	S	S	S	316	316647604	100743258	PRJEB41199	['Walker_2022','CRyPTIC_reuse_table']		99.56	1823748	63	lineage4.1.2.1	Sensitive	tuberculosis: unclassified		Mycobacterium tuberculosis		['Walker_2022','input','tbprofiler','CRyPTIC_reuse_table','CRyPTIC_UPCH','diff','standford']	99.56	63	true	lineage4	true	true	true	true	true	true	true	true	true	true	false	false	false
SAMEA7548767	ERR4815407	WGS	PUBLIC HEALTH ENGLAND	ERX4685249	Illumina HiSeq 2500	PAIRED	RANDOM	GENOMIC	ILLUMINA	ERS5305419	ERP124941	['ERX4685249','experiment.18227','22468164','sample.18227','773303','PRJEB41201','ERR4815407','ERP124941','project.PHE-TB','run.18227','SAMEA7548767','ERS5305419']		2021-11-10T14:03:00.000000+0000			GBR	Europe										S		S						S								323	323109731	146980849	PRJEB41201	Walker_2022		95.18	2764477	61	lineage1.1.2	Sensitive	tuberculosis: unclassified		Mycobacterium tuberculosis		['CRyPTIC_PHE','input','Walker_2022','tbprofiler','diff']	95.18	61	true	lineage1	true	true	true	true	true	true	false	true	true	true	false	false	false
SAMN07766284	SRR6152803	WGS	BC CENTRE FOR DISEASE CONTROL PUBLIC HEALTH LABORATORY	SRX3265033	HiSeq X Ten	PAIRED	RANDOM	GENOMIC	ILLUMINA	SRS2577257	SRP119652	['SRS2577257','BC12-Mtb008_2.fastq.gz','SRP119652','SAMN07766284','PRJNA413593','413593','SRR6152803','SRX3265033','7766284','BC12-Mtb008']	2012	2017-10-10T11:21:00.000000+0000		49.15 N 123.7 W	CAN	North America	British Columbia		Homo sapiens	3	human					S		S						S	S							696	696611500	327731733	PRJNA413593	CRyPTIC_WHO2021_PMC7612554		99.43	1850413	52	lineage1.2.1.2.1	Sensitive	tuberculosis: human-adapted	L1	Mycobacterium tuberculosis		['diff','input','Napier_2020','tbprofiler','Walker_2022']	99.43	52	true	lineage1	true	true	true	true	true	true	true	true	true	true	true	false	false
SAMEA7526647	ERR4798093	WGS	FOUNDATION FOR MEDICAL RESEARCH INDIA	ERX4667512	NextSeq 500	PAIRED	RANDOM	GENOMIC	ILLUMINA	ERS5283120	ERP124850	['run.13086','773292','SAMEA7526647','PRJEB41116','ERR4798093','sample.13086','ERP124850','ERX4667512','22460210','experiment.13086','project.Mumbai','ERS5283120']		2021-11-09T23:10:00.000000+0000			IND	Asia	Mumbai					S	S			S	S	S	S	S				S		S	S	S	S	S	S	388	388397700	154163263	PRJEB41116	['Walker_2022','CRyPTIC_reuse_table']		99.53	1838281	59	lineage3.1.2	Sensitive	tuberculosis: unclassified		Mycobacterium tuberculosis		['tbprofiler','Walker_2022','CRyPTIC_IND','input','diff','CRyPTIC_reuse_table']	99.53	59	true	lineage3	true	true	true	true	true	true	false	true	true	true	false	false	false
SAMEA1015940	ERR067615	WGS	SC	ERX045478	Illumina HiSeq 2000	PAIRED	RANDOM	GENOMIC	ILLUMINA	ERS053642	ERP000192	['ERX045478','776941','ERS053642','203970','ERR067615','SC_EXP_6954_1#88','Variation discovery in Russian TB isolates-sc-2010-04-20','SC_RUN_6954_1#88','SAMEA1015940','0029H-sc-2011-09-07T13:19:10Z-1276462','ERP000192','Variation discovery in Russian TB isolates-sc-2010','PRJEB2138']	2008	2014-09-13T11:52:00.000000+0000			RUS	Europe	Samara		Homo sapiens	3	human	S	S			S		R						R	R				R			358	358050400	194795638	PRJEB2138	CRyPTIC_WHO2021_PMC7612554		99.45	1929148	44	lineage4.2.1	Pre-XDR-TB	tuberculosis: human-adapted	L4.2.1	Mycobacterium tuberculosis		['diff','input','Walker_2022','tbprofiler','Nimmo_2024','Menardo_2018','Napier_2020']	99.45	44	true	lineage4	true	true	true	true	true	true	true	true	true	true	true	false	false
SAMEA7547539	ERR4814033	WGS	BRAZIL	ERX4684023	Illumina HiSeq 4000	PAIRED	RANDOM	GENOMIC	ILLUMINA	ERS5304193	ERP124940	['ERP124940','22466932','773302','ERR4814033','project.Brazil','experiment.16906','SAMEA7547539','sample.16906','run.16906','ERS5304193','PRJEB41200','ERX4684023']	2018	2021-11-10T11:04:00.000000+0000			BRA	South America						S				S	S	S		S				S		S	S	S	S	S	S	486	486044400	212870921	PRJEB41200	['Walker_2022','CRyPTIC_reuse_table']		99.69	1758541	61	lineage4.3.4.1	Sensitive	tuberculosis: unclassified		Mycobacterium tuberculosis		['standford','tbprofiler','Walker_2022','CRyPTIC_reuse_table','diff','CRyPTIC_BRA','input']	99.69	61	true	lineage4	true	true	true	true	true	true	true	true	true	true	false	false	false
SAMEA7548642	ERR4815282	WGS	PUBLIC HEALTH ENGLAND	ERX4685124	Illumina HiSeq 2500	PAIRED	RANDOM	GENOMIC	ILLUMINA	ERS5305294	ERP124941	['sample.18102','ERX4685124','22468039','ERR4815282','project.PHE-TB','run.18102','PRJEB41201','experiment.18102','773303','ERP124941','ERS5305294','SAMEA7548642']		2021-11-10T13:11:00.000000+0000			GBR	Europe						S	S			S	R	R	S	S				S	S				S	S		373	373728886	163343711	PRJEB41201	Walker_2022		99.79	1835209	41	lineage4.6.2.2	HR-TB	tuberculosis: unclassified		Mycobacterium tuberculosis		['Walker_2022','diff','tbprofiler','CRyPTIC_PHE','input']	99.79	41	true	lineage4	true	true	true	true	true	true	false	true	true	true	false	false	false
SAMEA1530849	ERR176817	WGS	SC	ERX152963	Illumina HiSeq 2000	PAIRED	RANDOM	GENOMIC	ILLUMINA	ERS141986	ERP001072	['ERS141986','204548','Karonga_Prevention_Study__KPS____whole_genome_sequ','ERX152963','1760032','Karonga_Prevention_Study__KPS____whole_genome_sequencing_in_a_whole_population-sc-2011-12-13T10:33:26Z-2066','SC_EXP_8205_7#84','SC_RUN_8205_7#84','63672-sc-2012-05-29T15:08:39Z-1428901','ERP001072','SAMEA1530849','PRJEB2794','ERR176817']	1996	2012-10-12T09:52:00.000000+0000			MWI	Africa	Karonga	sputum	Homo sapiens	3	human					S		S						S	S							451	451187000	234463999	PRJEB2794	Coll_2018		92.91	1618218	37	lineage4.3.4.2.1	Sensitive	tuberculosis: human-adapted	L4.3.4.2.1	Mycobacterium tuberculosis		['Napier_2020','Karonga_Prevention_Study','diff','nextstrain_global_tree','Coll_2018','input','Menardo_2018','tbprofiler','Menardo_2021']	92.91	37	true	lineage4	true	true	true	true	true	true	true	true	true	true	true	false	false
SAMN07766320	SRR6152863	WGS	BC CENTRE FOR DISEASE CONTROL PUBLIC HEALTH LABORATORY	SRX3264973	HiSeq X Ten	PAIRED	RANDOM	GENOMIC	ILLUMINA	SRS2577194	SRP119652	['SRP119652','7766320','PRJNA413593','SRX3264973','SAMN07766320','BC12-Mtb245','413593','BC12-Mtb245_2.fastq.gz','SRS2577194','SRR6152863']	2012	2017-10-10T12:16:00.000000+0000		49.15 N 123.7 W	CAN	North America	British Columbia		Homo sapiens	3	human					S		S						S	S							527	527890750	265099951	PRJNA413593	CRyPTIC_WHO2021_PMC7612554		99.24	1746349	49	lineage1.2.1.2.1	Sensitive	tuberculosis: human-adapted	L1	Mycobacterium tuberculosis		['Walker_2022','input','Napier_2020','tbprofiler','diff']	99.24	49	true	lineage1	true	true	true	true	true	true	true	true	true	true	true	false	false
SAMEA8741479	ERR8665611	WGS	PHS SWEDEN	ERX8324127	Illumina HiSeq 2500	PAIRED	RANDOM	GENOMIC	ILLUMINA	ERS6421062	ERP135611	['ERP135611','project.Belarus_site11','ERR8665611','ERX8324127','sample.14608','experiment.14608','ERS6421062','26334740','SAMEA8741479','811911','PRJEB51021','run.14608.1']		2022-03-15T06:12:00.000000+0000			BEL	Europe						R				I	S	R	R	S				R		S	S	S	S	S	R	380	380349840	173351561	PRJEB51021	CRyPTIC_reuse_table		99.44	1834278	39	lineage2.2.1	MDR-TB	tuberculosis: unclassified		Mycobacterium tuberculosis		['diff','input','tbprofiler','CRyPTIC_reuse_table','CRyPTIC_PHS_Sweden_Belarus']	99.44	39	true	lineage2	true	true	true	true	true	true	false	true	true	true	false	false	false
SAMEA2534289	ERR551917	WGS	FZB	ERX510986	Illumina HiSeq 2500	PAIRED		GENOMIC	ILLUMINA	ERS457691	ERP010814	['ERR551917','ena-STUDY-FZB-22-06-2015-17:16:39:392-292','1110-07','3793883','ERS457691','PRJEB9680','SAMEA2534289','ERP010814','ERX510986','287903','1110-07_genoscreen_genoscreen_2013-10-31_101bp']		2015-06-25T08:13:00.000000+0000			DEU	Europe										S		S					R	S	S							1171	1171187718	753877724	PRJEB9680	CRyPTIC_WHO2021_PMC7612554		99.35	1593640	37	La1.7.X-unk4	Other	MTBC		Mycobacterium tuberculosis complex sp.		['Walker_2022','tbprofiler','input','Napier_2020','diff','Brites_2018','Menardo_2018']	99.35	37	true	La1	true	true	true	true	true	true	false	true	true	true	false	false	false
SAMEA2534771	ERR552615	WGS	FZB	ERX511684	Illumina HiSeq 2500	PAIRED		GENOMIC	ILLUMINA	ERS458173	ERP010814	['ERX511684','8071-05','ena-STUDY-FZB-22-06-2015-17:16:39:392-292','PRJEB9680','3794136','ERP010814','SAMEA2534771','8071-05_genoscreen_genoscreen_2013-10-31_101bp','ERR552615','287903','ERS458173']		2015-06-25T07:41:00.000000+0000			DEU	Europe										S		S					S	S	S							1018	1018057780	663331281	PRJEB9680	CRyPTIC_WHO2021_PMC7612554		99.52	1610315	37	lineage4.1.2.1	Sensitive	tuberculosis: human-adapted	L4.1.2.1	Mycobacterium tuberculosis		['Menardo_2018','diff','Napier_2020','input','Walker_2022','tbprofiler','Menardo_2021']	99.52	37	true	lineage4	true	true	true	true	true	true	false	true	true	true	false	false	false
SAMN03648547	SRR2101300	WGS	UNIVERSITY OF OXFORD	SRX1095994	Illumina HiSeq 2500	PAIRED	RANDOM	GENOMIC	ILLUMINA	SRS991163	SRP061066	['PRJNA282721','SRR2101300','SRX1095994','SRP061066','3648547','282721','28ad3f59-225d-479b-9b3f-7b7c98970c53_R00000039_v3.bam','28ad3f59-225d-479b-9b3f-7b7c98970c53','SAMN03648547','SRS991163']		2015-07-15T13:09:00.000000+0000			ZAF	Africa						S	S			S		S	S	S			S	S	S				S			683	683622729	473038548	PRJNA282721	CRyPTIC_WHO2021_PMC7612554		99.61	795749	47	lineage4.1.2.1	Sensitive	tuberculosis: human-adapted	L4.1.2.1	Mycobacterium tuberculosis		['tbprofiler','Menardo_2018','Walker_2022','input','Menardo_2021','Napier_2020','diff']	99.61	47	true	lineage4	true	true	true	true	true	true	false	true	true	true	false	false	false
SAMEA1117667	ERR2512486	WGS	PHE	ERX2531696	Illumina HiSeq 2500	PAIRED	RANDOM	GENOMIC	ILLUMINA	ERS2397076	ERP107961	['ERR2512486','ERS2397076','493034','project.First_10k_genomes_study_set_4','ERX2531696','ERP107961','sample.4035','PRJEB25991','run.4035','10121613','experiment.4035','SAMEA1117667']		2022-07-23T22:18:00.000000+0000			GBR	Europe	England									S		S					S	S								553	553348560	268909920	PRJEB25991	Walker_2022		99.73	1884206	64	lineage4.3.4.2.1	Sensitive	tuberculosis: human-adapted	L4.3.4.2.1	Mycobacterium tuberculosis		['tbprofiler','input','CRyPTIC_PHE','Napier_2020','Walker_2022','diff']	99.73	64	true	lineage4	true	true	true	true	true	true	false	true	true	true	false	false	false
SAMEA7544399	ERR4811339	WGS	CCDC	ERX4679785	HiSeq X Ten	PAIRED	RANDOM	GENOMIC	ILLUMINA	ERS5301057	ERP124934	['experiment.14103','sample.14103','project.CDC_22','PRJEB41194','ERX4679785','22464235','ERR4811339','ERS5301057','run.14103','773297','SAMEA7544399','ERP124934']		2021-11-10T06:07:00.000000+0000			CHN	Asia						R	R			R	R	R	R	S				R	R	S	S	S	R	S	R	1745	1745696100	713024312	PRJEB41194	['CRyPTIC_reuse_table','Walker_2022']		99.53	1777699	60	lineage2.2.1	Pre-XDR-TB	tuberculosis: unclassified		Mycobacterium tuberculosis		['CRyPTIC_reuse_table','Walker_2022','tbprofiler','input','diff','CRyPTIC_CCDC_CDC_22']	99.53	60	true	lineage2	true	true	true	true	true	true	false	true	true	true	false	false	false
SAMEA1119200	ERR2514019	WGS	PHE	ERX2533229	Illumina HiSeq 2500	PAIRED	RANDOM	GENOMIC	ILLUMINA	ERS2398609	ERP107961	['PRJEB25991','ERX2533229','ERR2514019','493034','SAMEA1119200','experiment.5933','run.5933','ERP107961','10123146','project.First_10k_genomes_study_set_4','ERS2398609','sample.5933']		2021-10-23T16:10:00.000000+0000			GBR	Europe	England									S		S					S	S								385	385173216	203702579	PRJEB25991	Walker_2022		99.68	1758910	57	lineage4.3.2	Sensitive	tuberculosis: human-adapted	L4.3.2	Mycobacterium tuberculosis		['CRyPTIC_PHE','Walker_2022','diff','Napier_2020','tbprofiler','input']	99.68	57	true	lineage4	true	true	true	true	true	true	false	true	true	true	false	false	false
SAMN08215323	SRR6398037	WGS	BC CENTRE FOR DISEASE CONTROL PUBLIC HEALTH LABORATORY	SRX3491201	HiSeq X Ten	PAIRED	RANDOM	GENOMIC	ILLUMINA	SRS2775077	SRP119652	['8215323','413593','SRS2775077','PRJNA413593','BC12-Mtb094_1.fastq.gz','BC12-Mtb094','SRP119652','SRR6398037','SRX3491201','SAMN08215323']	2012	2017-12-21T04:10:00.000000+0000		49.15 N 123.7 W	CAN	North America	British Columbia		Homo sapiens	3	human					S		S						S	S							696	696706250	319003337	PRJNA413593	CRyPTIC_WHO2021_PMC7612554		99.36	1821301	51	lineage4.3.3	Sensitive	tuberculosis: human-adapted	L4	Mycobacterium tuberculosis		['input','tbprofiler','Walker_2022','Napier_2020','diff']	99.36	51	true	lineage4	true	true	true	true	true	true	true	true	true	true	true	false	false
SAMEA1485243	ERR161042	WGS	SC	ERX136892	Illumina HiSeq 2000	PAIRED	RANDOM	GENOMIC	ILLUMINA	ERS108066	ERP001072	['SC_EXP_7957_8#31','SAMEA1485243','Karonga_Prevention_Study__KPS____whole_genome_sequencing_in_a_whole_population-sc-2011-12-13T10:33:26Z-2066','PRJEB2794','ERX136892','204548','Karonga_Prevention_Study__KPS____whole_genome_sequ','4002731-sc-2012-03-23T12:21:07Z-1386334','1139175','ERS108066','ERP001072','ERR161042','SC_RUN_7957_8#31']	2003	2014-10-19T13:12:00.000000+0000			MWI	Africa	Karonga	sputum	Homo sapiens	3	human							S						S								473	473097800	258142898	PRJEB2794	Coll_2018		99.32	1677798	38	lineage4.9.1	Sensitive	tuberculosis: human-adapted	L4.9.1	Mycobacterium tuberculosis		['Napier_2020','Karonga_Prevention_Study','input','Menardo_2021','tbprofiler','diff','Coll_2018','Menardo_2018']	99.32	38	true	lineage4	true	true	true	true	true	true	true	true	true	true	true	false	false
SAMN03648009	SRR2100836	WGS	UNIVERSITY OF OXFORD	SRX1095530	Illumina HiSeq 2500	PAIRED	RANDOM	GENOMIC	ILLUMINA	SRS990520	SRP061066	['SAMN03648009','SRR2100836','SRS990520','SRX1095530','C00014745','PRJNA282721','SRP061066','3648009','282721','484bb501-bab0-47fc-b13e-fc852b0bfca1_R00000039_v3.bam']		2015-07-16T14:59:00.000000+0000			GBR	Europe						S	S			S		R	S	S				R	S				S			274	274237600	181525110	PRJNA282721	CRyPTIC_WHO2021_PMC7612554		99.41	2553798	53	lineage3.1.1	MDR-TB	tuberculosis: human-adapted	L3.1.1	Mycobacterium tuberculosis		['tbprofiler','Menardo_2018','Walker_2022','input','Menardo_2021','diff','Napier_2020']	99.41	53	true	lineage3	true	true	true	true	true	true	false	true	true	true	false	false	false
SAMEA7550200	ERR4816838	WGS	PUBLIC HEALTH ENGLAND	ERX4686680	Illumina HiSeq 2500	PAIRED	RANDOM	GENOMIC	ILLUMINA	ERS5306850	ERP124941	['run.19658','ERR4816838','SAMEA7550200','PRJEB41201','sample.19658','project.PHE-TB','773303','ERP124941','22469595','ERX4686680','ERS5306850','experiment.19658']		2021-11-10T16:28:00.000000+0000			GBR	Europe										S		S						S								382	382911246	182847429	PRJEB41201	Walker_2022		99.35	1808543	41	La1.7.1	Other	tuberculosis: unclassified		Mycobacterium tuberculosis		['diff','tbprofiler','input','CRyPTIC_PHE','Walker_2022']	99.35	41	true	La1	true	true	true	true	true	true	false	true	true	true	false	false	false
SAMEA1403630	ERR144555	WGS	SC	ERX120483	Illumina HiSeq 2000	PAIRED	RANDOM	GENOMIC	ILLUMINA	ERS096430	ERP000192	['1081184','Variation discovery in Russian TB isolates-sc-2010','SC_EXP_7841_6#14','ERR144555','203970','1814Y-sc-2012-02-21T11:37:30Z-1364792','ERX120483','SAMEA1403630','ERP000192','Variation discovery in Russian TB isolates-sc-2010-04-20','ERS096430','SC_RUN_7841_6#14','PRJEB2138']	2009	2014-10-17T01:20:00.000000+0000			RUS	Europe	Samara		Homo sapiens	3	human					S		S						S	S							726	726426800	475077031	PRJEB2138	CRyPTIC_WHO2021_PMC7612554		99.43	1766598	40	lineage4.2.1	Sensitive	tuberculosis: human-adapted	L4.2.1	Mycobacterium tuberculosis		['diff','Walker_2022','Napier_2020','tbprofiler','input','Menardo_2018']	99.43	40	true	lineage4	true	true	true	true	true	true	true	true	true	true	true	false	false
SAMEA1015962	ERR067653	WGS	SC	ERX045516	Illumina HiSeq 2000	PAIRED	RANDOM	GENOMIC	ILLUMINA	ERS053680	ERP000192	['SAMEA1015962','Variation discovery in Russian TB isolates-sc-2010','SC_EXP_6954_7#30','0831E-sc-2011-09-07T13:19:33Z-1276500','ERP000192','203970','ERS053680','SC_RUN_6954_7#30','PRJEB2138','Variation discovery in Russian TB isolates-sc-2010-04-20','ERX045516','776979','ERR067653']	2009	2014-09-13T12:04:00.000000+0000			RUS	Europe	Samara		Homo sapiens	3	human	S	S			R		R		S				R	R				S			244	244493200	132187601	PRJEB2138	CRyPTIC_WHO2021_PMC7612554		99.48	2353098	53	lineage2.2.1	Pre-XDR-TB	tuberculosis: human-adapted	L2.2.1	Mycobacterium tuberculosis		['tbprofiler','Menardo_2021','Menardo_2018','input','Napier_2020','diff','Walker_2022']	99.48	53	true	lineage2	true	true	true	true	true	true	true	true	true	true	true	false	false
SAMEA7549533	ERR4816172	WGS	PUBLIC HEALTH ENGLAND	ERX4686014	Illumina HiSeq 2500	PAIRED	RANDOM	GENOMIC	ILLUMINA	ERS5306184	ERP124941	['773303','sample.18992','project.PHE-TB','ERS5306184','experiment.18992','22468929','PRJEB41201','ERP124941','ERX4686014','run.18992','SAMEA7549533','ERR4816172']		2021-11-10T15:07:00.000000+0000			GBR	Europe										S		S						S								570	570436655	228384937	PRJEB41201	Walker_2022		99.69	1823980	41	lineage4.7	Sensitive	tuberculosis: unclassified		Mycobacterium tuberculosis		['CRyPTIC_PHE','tbprofiler','Walker_2022','input','diff']	99.69	41	true	lineage4	true	true	true	true	true	true	false	true	true	true	false	false	false
SAMN08708801	SRR6832653	WGS	SAN RAFFAELE	SRX3788924	Illumina HiSeq 2500	PAIRED	RANDOM	GENOMIC	ILLUMINA	SRS3041586	SRP128089	['22-0936','SRP128089','SRX3788924','SRR6832653','PRJNA428596','22-0936_090816_UKR_090816_100.gatk.bam','428596','bp0','8708801','22-0936_WGS','SAMN08708801','SRS3041586']		2018-03-14T10:40:00.000000+0000			UKR	Europe			Homo sapiens	3	human	S	S			S		S	S	S			S	S	S				S			269	269200350	131171702	PRJNA428596	CRyPTIC_WHO2021_PMC7612554		99.38	2189623	47	lineage4.1	Sensitive	tuberculosis: unclassified		Mycobacterium tuberculosis		['Walker_2022','tbprofiler','diff','input']	99.38	47	true	lineage4	true	true	true	true	true	true	false	true	true	true	true	false	false
SAMEA7554617	ERR4821249	WGS	PUBLIC HEALTH ENGLAND	ERX4691091	Illumina HiSeq 2500	PAIRED	RANDOM	GENOMIC	ILLUMINA	ERS5311261	ERP124941	['run.24070','PRJEB41201','ERP124941','experiment.24070','ERS5311261','sample.24070','SAMEA7554617','773303','project.PHE-TB','ERR4821249','22474011','ERX4691091']		2021-11-11T02:03:00.000000+0000			GBR	Europe										S		S														243	243750576	102861682	PRJEB41201	Walker_2022		94.73	2108151	48	lineage4.6.4	Sensitive	tuberculosis: unclassified		Mycobacterium tuberculosis		['Walker_2022','tbprofiler','diff','input','CRyPTIC_PHE']	94.73	48	true	lineage4	true	true	true	true	true	true	false	true	true	true	false	false	false
SAMEA7561051	ERR4828614	WGS	OUCRU-HCMC	ERX4698598	NextSeq 500	PAIRED	RANDOM	GENOMIC	ILLUMINA	ERS5317687	ERP124982	['ERP124982','SAMEA7561051','PRJEB41241','ERX4698598','22476621','experiment.12411','ERR4828614','ERS5317687','sample.12411','run.12411','project.Vietnam','773308']		2021-11-11T06:56:00.000000+0000			VNM	Asia	Ho Chi Minh City					R				R	S	S	S	S				S		S	S	S	S	S	S	511	511715746	242317906	PRJEB41241	['CRyPTIC_reuse_table','Walker_2022']		99.54	1517648	50	lineage2.2.1	Other	tuberculosis: unclassified		Mycobacterium tuberculosis		['CRyPTIC_OUCRU','diff','tbprofiler','Walker_2022','input','CRyPTIC_reuse_table']	99.54	50	true	lineage2	true	true	true	true	true	true	false	true	true	true	false	false	false
SAMEA7547534	ERR4814028	WGS	BRAZIL	ERX4684018	Illumina HiSeq 4000	PAIRED	RANDOM	GENOMIC	ILLUMINA	ERS5304188	ERP124940	['run.16901','ERR4814028','ERS5304188','22466927','773302','SAMEA7547534','ERP124940','sample.16901','PRJEB41200','ERX4684018','experiment.16901','project.Brazil']	2017	2021-11-10T11:04:00.000000+0000			BRA	South America						S				S	I	R	S	S				S		S	S	S	S	S	S	637	637487700	273041747	PRJEB41200	['CRyPTIC_reuse_table','Walker_2022']		99.71	1803499	62	lineage4.8	Sensitive	tuberculosis: unclassified		Mycobacterium tuberculosis		['standford','Walker_2022','input','diff','tbprofiler','CRyPTIC_reuse_table','CRyPTIC_BRA']	99.71	62	true	lineage4	true	true	true	true	true	true	true	true	true	true	false	false	false
SAMEA1119553	ERR2514372	WGS	PHE	ERX2533582	Illumina HiSeq 2500	PAIRED	RANDOM	GENOMIC	ILLUMINA	ERS2398962	ERP107961	['10123499','PRJEB25991','ERS2398962','sample.6387','ERR2514372','experiment.6387','ERP107961','493034','project.First_10k_genomes_study_set_4','SAMEA1119553','run.6387','ERX2533582']		2021-10-23T17:08:00.000000+0000			GBR	Europe	England									S		S					S	S								559	559406982	283192467	PRJEB25991	Walker_2022		99.51	1805202	55	lineage2.2.1	Sensitive	tuberculosis: human-adapted	L2.2.1	Mycobacterium tuberculosis		['tbprofiler','Napier_2020','input','Walker_2022','diff','CRyPTIC_PHE']	99.51	55	true	lineage2	true	true	true	true	true	true	false	true	true	true	false	false	false
SAMEA7544137	ERR4811077	WGS	CCDC	ERX4679523	HiSeq X Ten	PAIRED	RANDOM	GENOMIC	ILLUMINA	ERS5300795	ERP124934	['PRJEB41194','ERX4679523','sample.12652','run.12652','project.CDC_22','experiment.12652','ERP124934','22463971','773297','ERR4811077','SAMEA7544137','ERS5300795']		2021-11-10T05:17:00.000000+0000			CHN	Asia						S				S	S	S	S	S				S		S	R	S	S	S	S	1419	1419120348	565414918	PRJEB41194	['Walker_2022','CRyPTIC_reuse_table']		99.14	1746902	60	lineage2.2.1	Sensitive	tuberculosis: unclassified		Mycobacterium tuberculosis		['tbprofiler','CRyPTIC_CCDC_CDC_22','input','Walker_2022','diff','CRyPTIC_reuse_table']	99.14	60	true	lineage2	true	true	true	true	true	true	false	true	true	true	false	false	false
SAMEA7548777	ERR4815417	WGS	PUBLIC HEALTH ENGLAND	ERX4685259	Illumina HiSeq 2500	PAIRED	RANDOM	GENOMIC	ILLUMINA	ERS5305429	ERP124941	['ERP124941','SAMEA7548777','experiment.18237','PRJEB41201','773303','ERR4815417','ERX4685259','22468174','run.18237','sample.18237','project.PHE-TB','ERS5305429']		2021-11-10T14:10:00.000000+0000			GBR	Europe										S		S						S								805	805482877	365682294	PRJEB41201	Walker_2022		99.56	1768726	39	La3	Other	tuberculosis: unclassified		Mycobacterium tuberculosis		['CRyPTIC_PHE','diff','input','tbprofiler','Walker_2022']	99.56	39	true	La3	true	true	true	true	true	true	false	true	true	true	false	false	false
SAMEA1556869	ERR182025	WGS	SC	ERX158135	Illumina HiSeq 2000	PAIRED	RANDOM	GENOMIC	ILLUMINA	ERS142160	ERP001072	['ERR182025','Karonga_Prevention_Study__KPS____whole_genome_sequ','ERS142160','1779018','ERP001072','204548','Karonga_Prevention_Study__KPS____whole_genome_sequencing_in_a_whole_population-sc-2011-12-13T10:33:26Z-2066','PRJEB2794','SC_EXP_8233_8#64','SC_RUN_8233_8#64','7000733-sc-2012-05-29T15:11:14Z-1429075','ERX158135','SAMEA1556869']	2006				MWI	Africa	Karonga	sputum	Homo sapiens	3	human							S						S								390	390693800	194671370	PRJEB2794	Coll_2018		99.19	1949013	44	lineage4.6.1.1	Other	tuberculosis: human-adapted	L4.6.1.1	Mycobacterium tuberculosis		['Napier_2020','diff','Coll_2018','tbprofiler','input','Menardo_2018','Menardo_2021','Karonga_Prevention_Study']	99.19	44	true	lineage4	true	true	true	true	true	true	true	true	true	true	true	false	false
SAMEA7524721	ERR4796265	WGS	FOUNDATION FOR MEDICAL RESEARCH INDIA	ERX4665679	NextSeq 500	PAIRED	RANDOM	GENOMIC	ILLUMINA	ERS5281196	ERP124850	['SAMEA7524721','773292','ERS5281196','project.Mumbai','ERR4796265','PRJEB41116','experiment.990','sample.990','run.990','22458286','ERX4665679','ERP124850']		2021-11-09T21:59:00.000000+0000			IND	Asia	Mumbai					S	S			R	S	R	S	S				R		S	S	S	S	S	R	724	724011600	308241359	PRJEB41116	['CRyPTIC_reuse_table','Walker_2022']		99.43	1659392	49	lineage2.2.1.1	MDR-TB	tuberculosis: unclassified		Mycobacterium tuberculosis		['diff','CRyPTIC_IND','tbprofiler','CRyPTIC_reuse_table','input','Walker_2022']	99.43	49	true	lineage2	true	true	true	true	true	true	false	true	true	true	false	false	false
SAMEA8718825	ERR8975699	WGS	CTB/NICD	ERX5543929	Illumina NovaSeq 6000	PAIRED	RANDOM	GENOMIC	ILLUMINA	ERS6403270	ERP128647	['ERX5543929','project.Wellcome_clinical_isolates_site10','run.29154.1','experiment.29154','ERP128647','ERR8975699','ERS6403270','sample.29154','773351','PRJEB44577','SAMEA8718825','26339794']		2022-03-15T07:35:00.000000+0000			ZAF	Africa						S				I	S	R	S	S				R		S	R	S	S	S	R	734	734876834	248576528	PRJEB44577	CRyPTIC_reuse_table		99.53	1820185	63	lineage2.2.1	MDR-TB	tuberculosis: unclassified		Mycobacterium tuberculosis		['tbprofiler','CRyPTIC_reuse_table','input','CRyPTIC_CTB-NICD','diff']	99.53	63	true	lineage2	true	true	true	true	true	true	false	true	true	true	false	false	false
SAMEA1118528	ERR2513347	WGS	PHE	ERX2532557	Illumina HiSeq 2500	PAIRED	RANDOM	GENOMIC	ILLUMINA	ERS2397937	ERP107961	['SAMEA1118528','493034','ERS2397937','run.5101','10122474','experiment.5101','project.First_10k_genomes_study_set_4','ERX2532557','PRJEB25991','ERR2513347','ERP107961','sample.5101']		2021-10-23T16:05:00.000000+0000			GBR	Europe	England									S		S					S	S								700	700754458	364188286	PRJEB25991	Walker_2022		99.64	1908972	64	lineage3	Sensitive	tuberculosis: human-adapted	L3	Mycobacterium tuberculosis		['Walker_2022','tbprofiler','CRyPTIC_PHE','diff','Napier_2020','input']	99.64	64	true	lineage3	true	true	true	true	true	true	false	true	true	true	false	false	false
SAMEA7561428	ERR4828990	WGS	SAN RAFFAELE SCIENTIFIC INSTITUTE	ERX4698974	Illumina MiniSeq	PAIRED	RANDOM	GENOMIC	ILLUMINA	ERS5318063	ERP124983	['SAMEA7561428','PRJEB41242','ERS5318063','22476997','project.Italy','ERR4828990','773309','experiment.13434','ERP124983','sample.13434','run.13434','ERX4698974']		2021-11-11T06:57:00.000000+0000										S				S	S	S	S	S				R		S	S	S	S	S	R	363	363205962	138776147	PRJEB41242	CRyPTIC_reuse_table		98.74	2351128	75	lineage4.6.2.2	RR-TB	tuberculosis: unclassified		Mycobacterium tuberculosis		['CRyPTIC_reuse_table','diff','CRyPTIC_SanRaffaele','input','tbprofiler']	98.74	75	true	lineage4	true	true	true	true	true	true	false	false	true	false	false	false	false
SAMEA2399492	ERR2515087	WGS	PHE	ERX2534297	Illumina MiSeq	PAIRED	RANDOM	GENOMIC	ILLUMINA	ERS2399677	ERP107961	['PRJEB25991','493034','10124214','run.7313','ERS2399677','ERP107961','project.First_10k_genomes_study_set_4','ERX2534297','sample.7313','SAMEA2399492','experiment.7313','ERR2515087']		2021-10-23T18:08:00.000000+0000			GBR	Europe	England																S									180	180055264	98611740	PRJEB25991	Walker_2022		99.41	1109802	35	lineage1.2.1.1	Sensitive	tuberculosis: human-adapted	L1.2.1	Mycobacterium tuberculosis		['tbprofiler','CRyPTIC_PHE','Napier_2020','Walker_2022','diff','input']	99.41	35	true	lineage1	true	true	true	true	true	true	false	true	true	true	false	false	false
SAMEA7561140	ERR4828703	WGS	OUCRU-HCMC	ERX4698687	NextSeq 500	PAIRED	RANDOM	GENOMIC	ILLUMINA	ERS5317776	ERP124982	['773308','project.Vietnam','PRJEB41241','ERR4828703','ERS5317776','run.12502','ERX4698687','22476710','ERP124982','SAMEA7561140','sample.12502','experiment.12502']		2021-11-11T06:52:00.000000+0000			VNM	Asia	Ho Chi Minh City					S				S	S	R	S	S				S		S	S	S	S	S	R	313	313843232	148848338	PRJEB41241	['CRyPTIC_reuse_table','Walker_2022']		99.6	1622746	54	lineage2.2.1	MDR-TB	tuberculosis: unclassified		Mycobacterium tuberculosis		['CRyPTIC_reuse_table','CRyPTIC_OUCRU','diff','input','tbprofiler','Walker_2022']	99.6	54	true	lineage2	true	true	true	true	true	true	false	true	true	true	false	false	false
SAMEA7527885	ERR4799299	WGS	FOUNDATION FOR MEDICAL RESEARCH INDIA	ERX4668716	NextSeq 500	PAIRED	RANDOM	GENOMIC	ILLUMINA	ERS5284356	ERP124850	['experiment.27764','sample.27764','SAMEA7527885','22461430','run.27764','ERS5284356','ERR4799299','ERP124850','project.Mumbai','773292','PRJEB41116','ERX4668716']		2021-11-10T01:47:00.000000+0000			IND	Asia	Mumbai						S						S													464	464662636	210955061	PRJEB41116	Walker_2022		99.51	1552099	52	lineage2.2.1	Pre-XDR-TB	tuberculosis: unclassified		Mycobacterium tuberculosis		['CRyPTIC_IND','diff','tbprofiler','input','Walker_2022']	99.51	52	true	lineage2	true	true	true	true	true	true	false	true	true	true	false	false	false
SAMEA7525150	ERR4796694	WGS	FOUNDATION FOR MEDICAL RESEARCH INDIA	ERX4666109	NextSeq 500	PAIRED	RANDOM	GENOMIC	ILLUMINA	ERS5281625	ERP124850	['ERX4666109','SAMEA7525150','experiment.1419','ERS5281625','run.1419','773292','ERP124850','ERR4796694','sample.1419','project.Mumbai','PRJEB41116','22458715']		2021-11-09T22:01:00.000000+0000			IND	Asia	Mumbai					S	S			I	R	R	S	R				R		S	S	S	R	S	R	747	747188700	327144761	PRJEB41116	['Walker_2022','CRyPTIC_reuse_table']		99.53	1574547	50	lineage2.2.1	Pre-XDR-TB	tuberculosis: unclassified		Mycobacterium tuberculosis		['CRyPTIC_IND','input','Walker_2022','diff','tbprofiler','CRyPTIC_reuse_table']	99.53	50	true	lineage2	true	true	true	true	true	true	false	true	true	true	false	false	false
SAMEA7525332	ERR4831473	WGS	SAN RAFFAELE SCIENTIFIC INSTITUTE	ERX4701457	NextSeq 500	PAIRED	RANDOM	GENOMIC	ILLUMINA	ERS5281806	ERP125017	['ERR4831473','run.31497','22458896','ERS5281806','SAMEA7525332','experiment.31497','ERX4701457','773343','project.Pakistan_BDQ','ERP125017','PRJEB41276','sample.31497']		2021-11-11T11:53:00.000000+0000			PAK	Asia						S				S	S	R	S	S				R		S	S	S	R	S	R	393	393443936	181448551	PRJEB41276	CRyPTIC_reuse_table		99.76	1670531	50	lineage4.8	MDR-TB	tuberculosis: unclassified		Mycobacterium tuberculosis		['CRyPTIC_reuse_table','CRyPTIC_SanRaffaele_Pakistan','input','tbprofiler','diff']	99.76	50	true	lineage4	true	true	true	true	true	true	false	true	true	true	false	false	false
SAMEA1101753	ERR2510455	WGS	SAN RAFFAELE SCIENTIFIC INSTITUTE	ERX2529870	NextSeq 500	PAIRED	RANDOM	GENOMIC	ILLUMINA	ERS2394771	ERP107941	['project.First_10k_genomes_study_set_3','SAMEA1101753','sample.3465','ERR2510455','ERX2529870','experiment.3465','493033','10121083','ERP107941','run.3465','PRJEB25972','ERS2394771']		2021-10-23T14:06:00.000000+0000			PAK	Asia						S				R	S	R	S	S				R	R	S	S	S	S	S	R	458	458387945	206836816	PRJEB25972	['Walker_2022','CRyPTIC_reuse_table']		99.51	1543739	44	lineage3	MDR-TB	tuberculosis: human-adapted	L3	Mycobacterium tuberculosis		['tbprofiler','diff','Walker_2022','CRyPTIC_SanRaffaele','CRyPTIC_reuse_table','input','Napier_2020']	99.51	44	true	lineage3	true	true	true	true	true	true	false	true	true	true	false	false	false
SAMN21616614	SRR16058643	WGS	PUBLIC HEALTH ONTARIO	SRX12345220	Illumina MiSeq	PAIRED	RANDOM	GENOMIC	ILLUMINA	SRS10317600	SRP338617	['bp0','SRR16058643','SRP338617','2019-145_R1.fastq.gz','SAMN21616614','SRS10317600','SRX12345220','766079','21616614','2019-145','PRJNA766079']	2019	2021-09-24T21:58:00.000000+0000			CAN	North America	Ontario		Homo sapiens	3	human					S		S					S	S								555	555119312	323476379	PRJNA766079	CRyPTIC_WHO2021_PMC7612554		99.59	1569162	98	lineage4.8	Sensitive	tuberculosis: unclassified		Mycobacterium tuberculosis		['Walker_2022','tbprofiler','diff','input']	99.59	98	true	lineage4	true	true	true	true	true	true	true	true	true	true	true	false	false
SAMN07765883	SRR6152879	WGS	BC CENTRE FOR DISEASE CONTROL PUBLIC HEALTH LABORATORY	SRX3264957	HiSeq X Ten	PAIRED	RANDOM	GENOMIC	ILLUMINA	SRS2577179	SRP119652	['BC05-Mtb180','PRJNA413593','BC05-Mtb180_2.fastq.gz','7765883','SAMN07765883','SRS2577179','SRP119652','SRX3264957','413593','SRR6152879']	2005	2017-10-10T12:53:00.000000+0000		49.15 N 123.7 W	CAN	North America	British Columbia		Homo sapiens	3	human					S		S						S	S							954	954556000	444561149	PRJNA413593	CRyPTIC_WHO2021_PMC7612554		99.42	1844018	52	lineage1.2.1.2.1	Sensitive	tuberculosis: human-adapted	L1	Mycobacterium tuberculosis		['input','tbprofiler','Walker_2022','diff','Napier_2020']	99.42	52	true	lineage1	true	true	true	true	true	true	true	true	true	true	true	false	false
SAMEA1102772	ERR2510776	WGS	SAN RAFFAELE SCIENTIFIC INSTITUTE	ERX2530191	Illumina MiniSeq	PAIRED	RANDOM	GENOMIC	ILLUMINA	ERS2395092	ERP107941	['ERR2510776','ERS2395092','ERX2530191','sample.3786','493033','PRJEB25972','experiment.3786','run.3786','10121404','ERP107941','project.First_10k_genomes_study_set_3','SAMEA1102772']		2021-10-23T14:09:00.000000+0000			ITA	Europe										S		R					S	S								411	411412196	144662890	PRJEB25972	Walker_2022		99.1	1859863	61	lineage2.2.1.1	HR-TB	tuberculosis: human-adapted	L2.2.1.1	Mycobacterium tuberculosis		['Walker_2022','Napier_2020','diff','tbprofiler','CRyPTIC_SanRaffaele','input']	99.1	61	true	lineage2	true	true	true	true	true	true	false	true	true	true	false	false	false
SAMEA10030543	ERR7911645	WGS	FZB	ERX7479042	NextSeq 500	PAIRED		GENOMIC	ILLUMINA	ERS7708750	ERP132622	['ERS7708750','ERR7911645','FND-543','ERX7479042','ena-RUN-FZB-05-01-2022-10:45:57:328-803','794636','PRJEB48275','SAMEA10030543','ena-STUDY-FZB-22-10-2021-10:26:06:450-343','ERP132622','24682510','ena-EXPERIMENT-FZB-05-01-2022-10:45:57:328-803']		2022-07-28T01:21:00.000000+0000			ZAF	Africa						R				R		R	R	R				R					R			668	668960444	277767714	PRJEB48275	Finci_2022		99.48	1689180	56	lineage2.2.2	Pre-XDR-TB	tuberculosis: human-adapted	L2.2.2	Mycobacterium tuberculosis		['tbprofiler','diff','input','Finci_2022']	99.48	56	true	lineage2	true	true	true	true	true	true	false	true	true	true	false	false	false
SAMEA10030548	ERR7911650	WGS	FZB	ERX7479047	NextSeq 500	PAIRED		GENOMIC	ILLUMINA	ERS7708755	ERP132622	['ena-STUDY-FZB-22-10-2021-10:26:06:450-343','ERR7911650','794636','ERS7708755','24682515','ena-EXPERIMENT-FZB-05-01-2022-10:45:57:328-808','PRJEB48275','FND-548','ERX7479047','ena-RUN-FZB-05-01-2022-10:45:57:328-808','ERP132622','SAMEA10030548']		2022-07-20T01:12:00.000000+0000			ZAF	Africa						R				R		R	R	R				R								810	810350969	335115139	PRJEB48275	Finci_2022		99.51	1694159	56	lineage2.2.1	Pre-XDR-TB	tuberculosis: human-adapted	L2.2.1	Mycobacterium tuberculosis		['tbprofiler','Finci_2022','input','diff']	99.51	56	true	lineage2	true	true	true	true	true	true	false	true	true	true	false	false	false
SAMEA8718481	ERR8975352	WGS	CTB/NICD	ERX5543585	Illumina HiSeq 4000	PAIRED	RANDOM	GENOMIC	ILLUMINA	ERS6402926	ERP128647	['26339451','experiment.14375','project.Wellcome_clinical_isolates_site10','ERR8975352','ERX5543585','SAMEA8718481','773351','sample.14375','run.14375.1','ERP128647','PRJEB44577','ERS6402926']		2022-03-22T07:46:00.000000+0000			ZAF	Africa						S				S	S	S	S	S				S		S	S	S	S	S	S	507	507453300	221315541	PRJEB44577	CRyPTIC_reuse_table		99.72	1679300	58	lineage4.4.1.1	Sensitive	tuberculosis: unclassified		Mycobacterium tuberculosis		['CRyPTIC_reuse_table','CRyPTIC_CTB-NICD','input','tbprofiler','diff']	99.72	58	true	lineage4	true	true	true	true	true	true	false	true	true	true	false	false	false
SAMN07658140	SRR6046779	WGS	MODMEDMICOXFORD	SRX3193637	Illumina MiSeq	PAIRED	RANDOM	GENOMIC	ILLUMINA	SRS2519567	SRP117784	['SAMN07658140','MMMOSRA:fdbfd26e-0c99-461d-8343-ee3377572428','7658140','SRX3193637','401515','SRP117784','SRR6046779','MMMOSAM:fdbfd26e-0c99-461d-8343-ee3377572428','PRJNA401515','SRS2519567']	2016	2017-10-27T18:36:00.000000+0000			GBR	Europe	Oxford		Homo sapiens	3	human					S		S					S	S								451	451460412	297533223	PRJNA401515	CRyPTIC_WHO2021_PMC7612554		97.08	1295666	42	lineage4.1.2.1	Sensitive	tuberculosis: human-adapted	L4.1.2.1	Mycobacterium tuberculosis		['Napier_2020','Walker_2022','diff','tbprofiler','input']	97.08	42	true	lineage4	true	true	true	true	true	true	true	true	true	true	true	false	false
SAMN08892511	SRR6964668	WGS	SAN RAFFAELE	SRX3906391	Illumina HiSeq 2500	PAIRED	RANDOM	GENOMIC	ILLUMINA	SRS3142482	SRP128089	['132139_060916_100.gatk.bam','SRR6964668','SRP128089','8892511','428596','132139_WGS','PRJNA428596','SAMN08892511','bp0','SRX3906391','132139','SRS3142482']		2018-04-09T04:30:00.000000+0000			PAK	Asia			Homo sapiens	3	human		S			R		R	S	S				R	R				R			386	386213395	177934336	PRJNA428596	CRyPTIC_WHO2021_PMC7612554		99.37	1427144	31	lineage3	Pre-XDR-TB	tuberculosis: human-adapted	L3	Mycobacterium tuberculosis		['Menardo_2021','Walker_2022','input','tbprofiler','diff']	99.37	31	true	lineage3	true	true	true	true	true	true	false	true	true	true	true	false	false
SAMEA7563765	ERR4831324	WGS	IML GAUTING	ERX4701308	NextSeq 500	PAIRED	RANDOM	GENOMIC	ILLUMINA	ERS5320397	ERP125016	['sample.31338','run.31338','ERR4831324','ERP125016','project.Cryptic_8th9th10th11th','22479331','773342','SAMEA7563765','PRJEB41275','ERX4701308','experiment.31338','ERS5320397']		2021-11-11T11:03:00.000000+0000			DEU	Europe						S				S	S	R	S	S				R		S	S	S	S	S	R	676	676462259	285494135	PRJEB41275	['Walker_2022','CRyPTIC_reuse_table']		97.73	1673689	57	lineage4.6.5	MDR-TB	tuberculosis: unclassified		Mycobacterium tuberculosis		['Walker_2022','CRyPTIC_Gauting','input','CRyPTIC_reuse_table','diff','tbprofiler']	97.73	57	true	lineage4	true	true	true	true	true	true	false	true	true	true	false	false	false
SAMEA7527638	ERR4799052	WGS	FOUNDATION FOR MEDICAL RESEARCH INDIA	ERX4668469	NextSeq 500	PAIRED	RANDOM	GENOMIC	ILLUMINA	ERS5284109	ERP124850	['ERP124850','project.Mumbai','ERX4668469','ERR4799052','sample.27517','773292','ERS5284109','PRJEB41116','SAMEA7527638','run.27517','experiment.27517','22461183']		2021-11-10T01:41:00.000000+0000			IND	Asia	Mumbai					S	S				S		S	S							S		S	S		436	436089812	189229067	PRJEB41116	Walker_2022		99.56	1687218	56	lineage3.1.2.1	Other	tuberculosis: unclassified		Mycobacterium tuberculosis		['input','Walker_2022','CRyPTIC_IND','tbprofiler','diff']	99.56	56	true	lineage3	true	true	true	true	true	true	false	true	true	true	false	false	false
SAMEA1530717	ERR176663	WGS	SC	ERX152809	Illumina HiSeq 2000	PAIRED	RANDOM	GENOMIC	ILLUMINA	ERS141734	ERP001072	['1759868','Karonga_Prevention_Study__KPS____whole_genome_sequencing_in_a_whole_population-sc-2011-12-13T10:33:26Z-2066','SC_RUN_8205_6#26','ERR176663','ERX152809','ERP001072','PRJEB2794','SC_EXP_8205_6#26','SAMEA1530717','5826-sc-2012-05-29T14:58:50Z-1428747','Karonga_Prevention_Study__KPS____whole_genome_sequ','ERS141734','204548']	2000	2012-10-12T09:29:00.000000+0000			MWI	Africa	Karonga	sputum	Homo sapiens	3	human							S						S								254	254567400	124934064	PRJEB2794	Coll_2018		99.73	2250790	51	lineage4.3.4.2.1	Sensitive	tuberculosis: human-adapted	L4.3.4.2.1	Mycobacterium tuberculosis		['diff','Coll_2018','input','Menardo_2018','Napier_2020','tbprofiler','Karonga_Prevention_Study','Menardo_2021']	99.73	51	true	lineage4	true	true	true	true	true	true	true	true	true	true	true	false	false
SAMN21879894	SRR16096979	WGS	WADSWORTH CENTER - NYS DOH	SRX12383119	Illumina MiSeq	PAIRED	RANDOM	GENOMIC	ILLUMINA	SRS10353494	SRP338930	['SRR16096979','PRJNA766641','SAMN21879894','IDR1800027799-01-01_S7_L001_R1_001.fastq.gz','IDR1800027799','SRP338930','766641','SRX12383119','SRS10353494','21879894']	2018	2021-09-28T11:20:00.000000+0000			USA	North America	New York state		Homo sapiens	3	human					S		S					S	S	S							279	279285384	182121293	PRJNA766641	CRyPTIC_WHO2021_PMC7612554		99.55	792800	43	lineage4.1.2.1	Sensitive	tuberculosis: unclassified		Mycobacterium tuberculosis		['input','Walker_2022','diff','tbprofiler']	99.55	43	true	lineage4	true	true	true	true	true	true	true	true	true	true	true	false	false
SAMEA7550083	ERR4816721	WGS	PUBLIC HEALTH ENGLAND	ERX4686563	Illumina HiSeq 2500	PAIRED	RANDOM	GENOMIC	ILLUMINA	ERS5306733	ERP124941	['22469478','773303','ERX4686563','project.PHE-TB','experiment.19541','ERR4816721','SAMEA7550083','ERP124941','sample.19541','PRJEB41201','run.19541','ERS5306733']		2021-11-10T16:19:00.000000+0000			GBR	Europe										S		S						S								386	386565938	177846553	PRJEB41201	Walker_2022		99.48	1716818	38	lineage4	Sensitive	tuberculosis: unclassified		Mycobacterium tuberculosis		['CRyPTIC_PHE','Walker_2022','diff','tbprofiler','input']	99.48	38	true	lineage4	true	true	true	true	true	true	false	true	true	true	false	false	false
SAMEA7529054	ERR4800468	WGS	FOUNDATION FOR MEDICAL RESEARCH INDIA	ERX4669883	NextSeq 500	PAIRED	RANDOM	GENOMIC	ILLUMINA	ERS5285523	ERP124850	['773292','SAMEA7529054','PRJEB41116','ERS5285523','run.31805','project.Mumbai','sample.31805','ERX4669883','ERR4800468','22462597','ERP124850','experiment.31805']		2021-11-11T01:09:00.000000+0000			IND	Asia	Mumbai					S	S				S	S	S	S				S			S		S	S		606	606727500	274784861	PRJEB41116	Walker_2022		89.26	1408171	46	lineage3.1.2.1	Sensitive	tuberculosis: unclassified		Mycobacterium tuberculosis		['input','CRyPTIC_IND','tbprofiler','Walker_2022','diff']	89.26	46	true	lineage3	true	true	true	true	true	true	false	true	true	true	false	false	false
SAMEA7525727	ERR4797185	WGS	FOUNDATION FOR MEDICAL RESEARCH INDIA	ERX4666600	NextSeq 500	PAIRED	RANDOM	GENOMIC	ILLUMINA	ERS5282201	ERP124850	['ERR4797185','ERS5282201','PRJEB41116','773292','sample.1910','project.Mumbai','experiment.1910','ERP124850','22459291','SAMEA7525727','run.1910','ERX4666600']		2021-11-09T22:19:00.000000+0000			IND	Asia	Mumbai					S	S			R	S	R	S	R				R		S	S	S	R	S	R	565	565063200	245638265	PRJEB41116	['Walker_2022','CRyPTIC_reuse_table']		99.43	1643781	50	lineage2.2.1	Pre-XDR-TB	tuberculosis: unclassified		Mycobacterium tuberculosis		['diff','Walker_2022','CRyPTIC_reuse_table','tbprofiler','input','CRyPTIC_IND']	99.43	50	true	lineage2	true	true	true	true	true	true	false	true	true	true	false	false	false
SAMEA7544457	ERR4811397	WGS	SAN RAFFAELE SCIENTIFIC INSTITUTE	ERX4680943	NextSeq 500	PAIRED	RANDOM	GENOMIC	ILLUMINA	ERS5301115	ERP124936	['experiment.13104','ERS5301115','ERX4680943','22464293','project.Wildtype','PRJEB41196','773298','run.13104','ERP124936','SAMEA7544457','sample.13104','ERR4811397']		2021-11-10T05:52:00.000000+0000										S				S	S	S	S	S				S		S	S	S	S	S	S	462	462220705	208066341	PRJEB41196	CRyPTIC_reuse_table		99.45	1652365	47	lineage4.1.2.1	Sensitive	tuberculosis: unclassified		Mycobacterium tuberculosis		['tbprofiler','diff','input','CRyPTIC_SanRaffaele','CRyPTIC_reuse_table']	99.45	47	true	lineage4	true	true	true	true	true	true	false	false	true	false	false	false	false
SAMEA7552304	ERR4818939	WGS	PUBLIC HEALTH ENGLAND	ERX4688781	Illumina HiSeq 2500	PAIRED	RANDOM	GENOMIC	ILLUMINA	ERS5308951	ERP124941	['PRJEB41201','ERR4818939','run.21759','SAMEA7552304','experiment.21759','22471696','sample.21759','ERP124941','773303','ERX4688781','project.PHE-TB','ERS5308951']		2021-11-10T20:19:00.000000+0000			GBR	Europe										S		S						S								501	501773981	243078655	PRJEB41201	Walker_2022		98.98	1641457	36	lineage4.1.2.1	Sensitive	tuberculosis: unclassified		Mycobacterium tuberculosis		['diff','CRyPTIC_PHE','Walker_2022','input','tbprofiler']	98.98	36	true	lineage4	true	true	true	true	true	true	false	true	true	true	false	false	false
SAMEA7541512	ERR4808975	WGS	CTB/NICD	ERX4678515	Illumina HiSeq 4000	PAIRED	RANDOM	GENOMIC	ILLUMINA	ERS5297965	ERP124931	['ERX4678515','experiment.2873','sample.2873','project.Gates_clinical_isolates','ERR4808975','22462969','SAMEA7541512','run.2873','PRJEB41191','ERP124931','ERS5297965','773296']		2021-11-11T01:18:00.000000+0000			ZAF	Africa						R				R	R	R	R	S				R		S	S	S	R	S	R	553	553536600	249788879	PRJEB41191	CRyPTIC_reuse_table		99.86	1644602	57	lineage4.3.3	Pre-XDR-TB	tuberculosis: unclassified		Mycobacterium tuberculosis		['tbprofiler','input','CRyPTIC_CTB-NICD','CRyPTIC_reuse_table','diff']	99.86	57	true	lineage4	true	true	true	true	true	true	false	true	true	true	false	false	false
SAMN07766308	SRR6153010	WGS	BC CENTRE FOR DISEASE CONTROL PUBLIC HEALTH LABORATORY	SRX3264826	HiSeq X Ten	PAIRED	RANDOM	GENOMIC	ILLUMINA	SRS2577051	SRP119652	['BC12-Mtb161_1.fastq.gz','PRJNA413593','SRS2577051','BC12-Mtb161','SAMN07766308','SRP119652','413593','SRR6153010','SRX3264826','7766308']	2012	2017-10-10T16:05:00.000000+0000		49.15 N 123.7 W	CAN	North America	British Columbia		Homo sapiens	3	human					S		S						S	S							725	725097500	320164562	PRJNA413593	CRyPTIC_WHO2021_PMC7612554		99.3	1874185	53	lineage1.2.1.2.1	Sensitive	tuberculosis: human-adapted	L1	Mycobacterium tuberculosis		['diff','input','Napier_2020','Walker_2022','tbprofiler']	99.3	53	true	lineage1	true	true	true	true	true	true	true	true	true	true	true	false	false
SAMEA1119567	ERR2514386	WGS	PHE	ERX2533596	Illumina HiSeq 2500	PAIRED	RANDOM	GENOMIC	ILLUMINA	ERS2398976	ERP107961	['experiment.6405','ERS2398976','ERR2514386','PRJEB25991','sample.6405','ERP107961','project.First_10k_genomes_study_set_4','run.6405','SAMEA1119567','ERX2533596','10123513','493034']		2022-07-23T23:06:00.000000+0000			GBR	Europe	England									S		S					S	S								407	407487090	185376102	PRJEB25991	Walker_2022		99.62	1886777	64	lineage4.3.2.1	Sensitive	tuberculosis: human-adapted	L4.3.2.1	Mycobacterium tuberculosis		['input','tbprofiler','Napier_2020','Walker_2022','diff','CRyPTIC_PHE']	99.62	64	true	lineage4	true	true	true	true	true	true	false	true	true	true	false	false	false
SAMEA1119870	ERR2514689	WGS	PHE	ERX2533899	Illumina MiSeq	PAIRED	RANDOM	GENOMIC	ILLUMINA	ERS2399279	ERP107961	['SAMEA1119870','sample.6800','ERS2399279','10123816','PRJEB25991','project.First_10k_genomes_study_set_4','493034','run.6800','experiment.6800','ERX2533899','ERR2514689','ERP107961']		2021-10-23T17:09:00.000000+0000			GBR	Europe	England									S		S						S								311	311927938	189809305	PRJEB25991	Walker_2022		99.28	1785066	59	lineage1.1.2	Sensitive	tuberculosis: human-adapted	L1.1.2	Mycobacterium tuberculosis		['Napier_2020','CRyPTIC_PHE','tbprofiler','diff','Walker_2022','input']	99.28	59	true	lineage1	true	true	true	true	true	true	false	true	true	true	false	false	false
SAMN03653220	SRR2024914	WGS	FUDAN UNIVERSITY	SRX1027307	Illumina HiSeq 2000	PAIRED	size fractionation	GENOMIC	ILLUMINA	SRS935949	SRP058221	['09_1060_sort.bam','09_1060','3653220','SAMN03653220','SRR2024914','PRJNA283583','283583','SRX1027307','20','SRS935949','SRP058221']	2009	2015-05-14T03:42:00.000000+0000		31.00810 N 121.23714 E	CHN	Asia	Shanghai	sputum	Homo sapiens	3	human														R							1010	1010996411	344857444	PRJNA283583	CRyPTIC_WHO2021_PMC7612554		99.44	1535378	32	lineage4.2.2	Pre-XDR-TB	tuberculosis: human-adapted	L4.2.2	Mycobacterium tuberculosis		['Walker_2022','tbprofiler','diff','Napier_2020','input']	99.44	32	true	lineage4	true	true	true	true	true	true	true	true	true	true	true	false	false
SAMEA1102539	ERR2510678	WGS	SAN RAFFAELE SCIENTIFIC INSTITUTE	ERX2530093	Illumina MiniSeq	PAIRED	RANDOM	GENOMIC	ILLUMINA	ERS2394994	ERP107941	['run.3688','sample.3688','PRJEB25972','ERP107941','10121306','project.First_10k_genomes_study_set_3','SAMEA1102539','ERR2510678','ERS2394994','ERX2530093','experiment.3688','493033']		2021-10-23T14:10:00.000000+0000			ITA	Europe						S				I	R	R	S	R			R	R	R	S	S	S	R	S	R	447	447425030	268155840	PRJEB25972	['CRyPTIC_reuse_table','Walker_2022']		99.36	1514740	32	lineage2.2.1	Pre-XDR-TB	tuberculosis: human-adapted	L2.2.1	Mycobacterium tuberculosis		['input','diff','Walker_2022','Napier_2020','CRyPTIC_SanRaffaele','tbprofiler','CRyPTIC_reuse_table']	99.36	32	true	lineage2	true	true	true	true	true	true	false	true	true	true	false	false	false
SAMN08708630	SRR6832052	WGS	SAN RAFFAELE	SRX3788338	Illumina HiSeq 2500	PAIRED	RANDOM	GENOMIC	ILLUMINA	SRS3041004	SRP128089	['SAMN08708630','166-1112','PRJNA428596','428596','bp0','8708630','SRX3788338','166-1112_WGS','SRS3041004','166-1112_090816_UKR_090816_100.gatk.bam','SRR6832052','SRP128089']		2018-03-14T09:48:00.000000+0000			UKR	Europe			Homo sapiens	3	human	S	S			S		R	S					S	S				S			360	360260031	174739957	PRJNA428596	CRyPTIC_WHO2021_PMC7612554		99.36	1688034	36	lineage2.2.1	HR-TB	tuberculosis: unclassified		Mycobacterium tuberculosis		['tbprofiler','Walker_2022','input','diff']	99.36	36	true	lineage2	true	true	true	true	true	true	false	true	true	true	true	false	false
SAMEA104362450	ERR2184609	WGS	UNIVERSIDAD PERUANA CAYETANO HEREDIA, PERU	ERX2240776	Illumina HiSeq 4000	PAIRED	RANDOM	GENOMIC	ILLUMINA	ERS1987428	ERP104985	['experiment.897','12061840','sample.897','SAMEA104362450','548708','ERR2184609','project.Peru-set1-Tandem','run.897','PRJEB23245','ERS1987428','ERX2240776','ERP104985']	2016	2021-10-17T08:41:00.000000+0000			PER	South America						S				S	S	S	S	S				S		S	S	S	S	S	S	494	494540100	209216551	PRJEB23245	['CRyPTIC_reuse_table','Walker_2022']		99.44	1746976	67	lineage4.1.1.3	Sensitive	tuberculosis: human-adapted	L4	Mycobacterium tuberculosis		['CRyPTIC_reuse_table','Nimmo_2024','input','CRyPTIC_UPCH','Walker_2022','diff','tbprofiler']	99.44	67	true	lineage4	true	true	true	true	true	true	true	true	true	true	false	false	false
SAMEA7549706	ERR4816345	WGS	PUBLIC HEALTH ENGLAND	ERX4686187	Illumina HiSeq 2500	PAIRED	RANDOM	GENOMIC	ILLUMINA	ERS5306357	ERP124941	['ERP124941','ERR4816345','ERX4686187','SAMEA7549706','773303','ERS5306357','22469102','run.19165','project.PHE-TB','experiment.19165','PRJEB41201','sample.19165']		2021-11-10T15:12:00.000000+0000			GBR	Europe										S		S						S								778	778822085	321024530	PRJEB41201	Walker_2022		99.63	1806417	41	lineage3	Sensitive	tuberculosis: unclassified		Mycobacterium tuberculosis		['CRyPTIC_PHE','input','diff','Walker_2022','tbprofiler']	99.63	41	true	lineage3	true	true	true	true	true	true	false	true	true	true	false	false	false
SAMEA7563670	ERR4831229	WGS	IML GAUTING	ERX4701213	NextSeq 500	PAIRED	RANDOM	GENOMIC	ILLUMINA	ERS5320302	ERP125016	['experiment.31243','run.31243','PRJEB41275','sample.31243','ERP125016','SAMEA7563670','773342','ERX4701213','ERS5320302','project.Cryptic_8th9th10th11th','ERR4831229','22479236']		2021-11-11T11:03:00.000000+0000			DEU	Europe						S				S	S	S	S	S				S		S	S	S	S	S	S	728	728437781	321305358	PRJEB41275	['Walker_2022','CRyPTIC_reuse_table']		99.8	1620926	55	lineage4.6.2.2	Sensitive	tuberculosis: unclassified		Mycobacterium tuberculosis		['diff','CRyPTIC_Gauting','Walker_2022','tbprofiler','input','CRyPTIC_reuse_table']	99.8	55	true	lineage4	true	true	true	true	true	true	false	true	true	true	false	false	false
SAMEA7560795	ERR4828358	WGS	OUCRU-HCMC	ERX4698342	NextSeq 500	PAIRED	RANDOM	GENOMIC	ILLUMINA	ERS5317431	ERP124982	['ERR4828358','ERP124982','run.12137','SAMEA7560795','773308','ERS5317431','project.Vietnam','PRJEB41241','ERX4698342','sample.12137','22476365','experiment.12137']		2021-11-12T01:37:00.000000+0000			VNM	Asia	Ho Chi Minh City					S				S	S	S	S	S				S		S	S	S	S	S	S	155	155810256	70306335	PRJEB41241	['CRyPTIC_reuse_table','Walker_2022']		99.13	852459	23	lineage2.2.1	Sensitive	tuberculosis: unclassified		Mycobacterium tuberculosis		['Walker_2022','CRyPTIC_reuse_table','diff','input','CRyPTIC_OUCRU','tbprofiler']	99.13	23	true	lineage2	true	true	true	true	true	true	false	true	true	true	false	false	false
SAMEA7528227	ERR4799642	WGS	FOUNDATION FOR MEDICAL RESEARCH INDIA	ERX4669057	NextSeq 500	PAIRED	RANDOM	GENOMIC	ILLUMINA	ERS5284697	ERP124850	['ERP124850','experiment.28107','22461771','SAMEA7528227','ERR4799642','ERX4669057','sample.28107','773292','run.28107','PRJEB41116','ERS5284697','project.Mumbai']		2021-11-10T02:01:00.000000+0000			IND	Asia	Mumbai					S	S				S	S	S	S				S			S		S	S		403	403615200	161430221	PRJEB41116	Walker_2022		99.63	1617863	54	lineage4.4.1.2	Sensitive	tuberculosis: unclassified		Mycobacterium tuberculosis		['input','Walker_2022','diff','CRyPTIC_IND','tbprofiler']	99.63	54	true	lineage4	true	true	true	true	true	true	false	true	true	true	false	false	false
SAMEA1403603	ERR108481	WGS	SC	ERX085915	Illumina HiSeq 2000	PAIRED	RANDOM	GENOMIC	ILLUMINA	ERS066661	ERP000192	['SC_EXP_7156_7#62','ERR108481','Variation discovery in Russian TB isolates-sc-2010-04-20','ERX085915','Variation discovery in Russian TB isolates-sc-2010','SC_RUN_7156_7#62','PRJEB2138','858723','ERP000192','203970','SAMEA1403603','0990C-sc-2011-10-12T14:59:14Z-1289146','ERS066661']	2009	2014-09-20T21:36:00.000000+0000			RUS	Europe	Samara		Homo sapiens	3	human					S		S						S	S							470	470500800	248353965	PRJEB2138	CRyPTIC_WHO2021_PMC7612554		99.71	1597641	37	lineage4.4.1.1	Sensitive	tuberculosis: human-adapted	L4.4.1.1	Mycobacterium tuberculosis		['input','Walker_2022','Menardo_2018','Napier_2020','tbprofiler','diff']	99.71	37	true	lineage4	true	true	true	true	true	true	true	true	true	true	true	false	false
SAMN08215254	SRR6398112	WGS	BC CENTRE FOR DISEASE CONTROL PUBLIC HEALTH LABORATORY	SRX3491126	HiSeq X Ten	PAIRED	RANDOM	GENOMIC	ILLUMINA	SRS2775006	SRP119652	['SRP119652','8215254','SRS2775006','BC11-Mtb092_1.fastq.gz','SRX3491126','SAMN08215254','BC11-Mtb092','PRJNA413593','SRR6398112','413593']	2011	2017-12-22T00:52:00.000000+0000		49.15 N 123.7 W	CAN	North America	British Columbia		Homo sapiens	3	human					S		S					S	R	S							695	695066250	325102654	PRJNA413593	CRyPTIC_WHO2021_PMC7612554		99.7	1838864	52	lineage4.4.1.1	RR-TB	tuberculosis: human-adapted	L4	Mycobacterium tuberculosis		['tbprofiler','Napier_2020','input','diff','Walker_2022']	99.7	52	true	lineage4	true	true	true	true	true	true	true	true	true	true	true	false	false
SAMEA1118931	ERR2513750	WGS	PHE	ERX2532960	Illumina MiSeq	PAIRED	RANDOM	GENOMIC	ILLUMINA	ERS2398340	ERP107961	['ERS2398340','ERP107961','sample.5593','493034','run.5593','ERX2532960','PRJEB25991','experiment.5593','ERR2513750','SAMEA1118931','project.First_10k_genomes_study_set_4','10122877']		2021-10-23T16:07:00.000000+0000			GBR	Europe	England									S		S						S								208	208641255	127734387	PRJEB25991	Walker_2022		99.48	1222633	38	lineage3	Sensitive	tuberculosis: human-adapted	L3	Mycobacterium tuberculosis		['diff','Walker_2022','input','tbprofiler','Napier_2020','CRyPTIC_PHE']	99.48	38	true	lineage3	true	true	true	true	true	true	false	true	true	true	false	false	false
SAMN03648529	SRR2101282	WGS	UNIVERSITY OF OXFORD	SRX1095976	Illumina HiSeq 2500	PAIRED	RANDOM	GENOMIC	ILLUMINA	SRS991177	SRP061066	['f8ef6b41-7e07-4637-b6e5-fa13817ea522','SRP061066','SRX1095976','SRR2101282','3648529','282721','PRJNA282721','SAMN03648529','f8ef6b41-7e07-4637-b6e5-fa13817ea522_R00000039_v3.bam','SRS991177']		2015-07-26T00:16:00.000000+0000			GBR	Europe										S		S						S	S							303	303731366	174602733	PRJNA282721	CRyPTIC_WHO2021_PMC7612554		99.56	1616988	57	lineage4.1.2	Sensitive	tuberculosis: human-adapted	L4.1.2	Mycobacterium tuberculosis		['Napier_2020','tbprofiler','nextstrain_global_tree','diff','input','Menardo_2021','Menardo_2018','Walker_2022']	99.56	57	true	lineage4	true	true	true	true	true	true	false	true	true	true	false	false	false
SAMEA7548179	ERR4814820	WGS	PUBLIC HEALTH ENGLAND	ERX4684662	Illumina MiSeq	PAIRED	RANDOM	GENOMIC	ILLUMINA	ERS5304832	ERP124941	['22467577','run.17640','SAMEA7548179','project.PHE-TB','ERP124941','ERR4814820','PRJEB41201','sample.17640','ERS5304832','773303','ERX4684662','experiment.17640']		2021-11-10T12:59:00.000000+0000			GBR	Europe										S		S					S	S								443	443059574	268033042	PRJEB41201	Walker_2022		99.43	1737621	56	lineage4.2.2.2	Sensitive	tuberculosis: unclassified		Mycobacterium tuberculosis		['input','diff','CRyPTIC_PHE','Walker_2022','tbprofiler']	99.43	56	true	lineage4	true	true	true	true	true	true	false	true	true	true	false	false	false
SAMN21895628	SRR16115033	WGS	WADSWORTH CENTER - NYS DOH	SRX12400592	Illumina MiSeq	PAIRED	RANDOM	GENOMIC	ILLUMINA	SRS10370108	SRP338930	['21895628','PRJNA766641','SAMN21895628','IDR1900039313-01-02_S2_L001_R1_001.fastq.gz','SRS10370108','IDR1900039313','SRP338930','SRX12400592','SRR16115033','766641']	2019	2021-09-29T11:49:00.000000+0000			USA	North America	New York state		Homo sapiens	3	human		S			S	S	R	S				S	S	S				S			265	265764564	160834512	PRJNA766641	CRyPTIC_WHO2021_PMC7612554		99.59	819218	43	lineage2.2.1	HR-TB	tuberculosis: unclassified		Mycobacterium tuberculosis		['diff','Walker_2022','input','tbprofiler']	99.59	43	true	lineage2	true	true	true	true	true	true	true	true	true	true	true	false	false
SAMEA7562239	ERR4829800	WGS	SAN RAFFAELE SCIENTIFIC INSTITUTE	ERX4699784	NextSeq 500	PAIRED	RANDOM	GENOMIC	ILLUMINA	ERS5318873	ERP124983	['PRJEB41242','ERS5318873','ERP124983','ERX4699784','project.Italy','experiment.31099','22477807','run.31099','sample.31099','773309','ERR4829800','SAMEA7562239']		2021-11-11T08:01:00.000000+0000			ITA	Europe										S		S					S	S								497	497316917	201762254	PRJEB41242	Walker_2022		99.18	1714375	55	lineage4.1.2.1	Sensitive	tuberculosis: unclassified		Mycobacterium tuberculosis		['diff','tbprofiler','CRyPTIC_SanRaffaele','Walker_2022','input']	99.18	55	true	lineage4	true	true	true	true	true	true	false	true	true	true	false	false	false
SAMEA1101503	ERR2510261	WGS	SAN RAFFAELE SCIENTIFIC INSTITUTE	ERX2529676	NextSeq 500	PAIRED	RANDOM	GENOMIC	ILLUMINA	ERS2394577	ERP107941	['project.First_10k_genomes_study_set_3','SAMEA1101503','10120889','ERS2394577','experiment.3271','PRJEB25972','ERX2529676','run.3271','sample.3271','ERP107941','ERR2510261','493033']		2022-07-23T22:17:00.000000+0000			PAK	Asia						S				S	S	S	S	S				S	S	S	S	S	S	S	S	154	154191095	70288511	PRJEB25972	['CRyPTIC_reuse_table','Walker_2022']		99.45	791558	26	lineage3	Other	tuberculosis: human-adapted	L3	Mycobacterium tuberculosis		['input','CRyPTIC_reuse_table','tbprofiler','Napier_2020','diff','CRyPTIC_SanRaffaele','Walker_2022']	99.45	26	true	lineage3	true	true	true	true	true	true	false	true	true	true	false	false	false
SAMEA104326196	ERR2145520	WGS	LSHTM	ERX2202053	Illumina HiSeq 2000	PAIRED		GENOMIC	ILLUMINA	ERS1951174	ERP012255	['314057','PRJEB10950','ERR2145520','ena-EXPERIMENT-LSHTM-30-09-2017-12:09:51:259-36','ERX2202053','7726808','ERS1951174','ena-STUDY-LSHTM-24-09-2015-16:14:02:946-458','SAMEA104326196','ena-RUN-LSHTM-30-09-2017-12:09:51:259-36','MTB_Saudi__1991_MTB-Pool59_3499__L3_CCGAAGTA_L003','ERP012255']		2017-10-07T11:09:00.000000+0000														R		R						R	S							1119	1119446000	795011668	PRJEB10950	Coll_2018		99.43	1080340	25	lineage4.2.2.2	MDR-TB	tuberculosis: human-adapted	L4	Mycobacterium tuberculosis		['input','Coll_2018','tbprofiler','Menardo_2021','diff']	99.43	25	true	lineage4	true	true	true	true	true	true	false	false	true	false	false	false	false
SAMEA5569723	ERR3287530	WGS	UNIVERSIDAD PERUANA CAYETANO HEREDIA, PERU	ERX3314039	Illumina HiSeq 4000	PAIRED	RANDOM	GENOMIC	ILLUMINA	ERS3371745	ERP114885	['run.11556','project.Gates_clinical_isolates_Peru','11622008','ERX3314039','ERP114885','sample.11556','542465','ERS3371745','experiment.11556','SAMEA5569723','ERR3287530','PRJEB32234']		2021-11-03T09:38:00.000000+0000			PER	South America						S				S	S	R	S	S				S		S	S	S	S	S	S	400	400257900	175500462	PRJEB32234	['CRyPTIC_reuse_table','Walker_2022']		99.56	1607610	60	lineage4.3.3	HR-TB	tuberculosis: unclassified		Mycobacterium tuberculosis		['CRyPTIC_reuse_table','CRyPTIC_UPCH','diff','tbprofiler','input','Walker_2022']	99.56	60	true	lineage4	true	true	true	true	true	true	false	true	true	true	false	false	false
SAMEA7526068	ERR4797517	WGS	FOUNDATION FOR MEDICAL RESEARCH INDIA	ERX4666933	NextSeq 500	PAIRED	RANDOM	GENOMIC	ILLUMINA	ERS5282541	ERP124850	['ERX4666933','sample.10505','22459631','773292','experiment.10505','project.Mumbai','ERS5282541','run.10505','PRJEB41116','ERP124850','SAMEA7526068','ERR4797517']		2021-11-09T22:55:00.000000+0000			IND	Asia	Mumbai					S	S			S	S	S	S	S				S		S	S	S	S	S	S	503	503400600	237992808	PRJEB41116	['CRyPTIC_reuse_table','Walker_2022']		99.54	1439272	46	lineage2.2.1	Sensitive	tuberculosis: unclassified		Mycobacterium tuberculosis		['Walker_2022','tbprofiler','CRyPTIC_IND','input','diff','CRyPTIC_reuse_table']	99.54	46	true	lineage2	true	true	true	true	true	true	false	true	true	true	false	false	false
SAMEA2534603	ERR552371	WGS	FZB	ERX511440	Illumina HiSeq 2500	PAIRED		GENOMIC	ILLUMINA	ERS458005	ERP010814	['3794047','287903','SAMEA2534603','ERP010814','ERS458005','1036-06','PRJEB9680','1036-06_genoscreen_genoscreen_2013-10-31_101bp','ERX511440','ERR552371','ena-STUDY-FZB-22-06-2015-17:16:39:392-292']		2015-06-25T07:53:00.000000+0000			DEU	Europe										S		S					S	S	S							963	963280026	617239712	PRJEB9680	CRyPTIC_WHO2021_PMC7612554		99.66	1623595	34	lineage4.8	HR-TB	tuberculosis: human-adapted	L4.8	Mycobacterium tuberculosis		['diff','Menardo_2021','Menardo_2018','tbprofiler','input','Walker_2022','Napier_2020']	99.66	34	true	lineage4	true	true	true	true	true	true	false	true	true	true	false	false	false
SAMEA104362519	ERR2184678	WGS	UNIVERSIDAD PERUANA CAYETANO HEREDIA, PERU	ERX2240845	Illumina HiSeq 4000	PAIRED	RANDOM	GENOMIC	ILLUMINA	ERS1987497	ERP104985	['sample.966','project.Peru-set1-Tandem','experiment.966','SAMEA104362519','ERX2240845','ERP104985','12061909','PRJEB23245','548708','ERR2184678','ERS1987497','run.966']		2022-07-24T08:30:00.000000+0000			PER	South America						S				S	R	R	S	S				S		S	S	S	S	S	S	519	519484200	222262170	PRJEB23245	['CRyPTIC_reuse_table','Walker_2022']		99.59	1732658	64	lineage4.3.3	HR-TB	tuberculosis: unclassified		Mycobacterium tuberculosis		['diff','CRyPTIC_UPCH','CRyPTIC_reuse_table','input','Walker_2022','tbprofiler']	99.59	64	true	lineage4	true	true	true	true	true	true	false	true	true	true	false	false	false
SAMEA3401963	ERR2516498	WGS	HARVARD MEDICAL SCHOOL	ERX2535714	Illumina HiSeq 2500	PAIRED	RANDOM	GENOMIC	ILLUMINA	ERS2401176	ERP107971	['ERS2401176','ERP107971','10125836','run.8813','SAMEA3401963','PRJEB26000','ERX2535714','project.First_10k_genomes_study_set_8','sample.8813','493038','ERR2516498','experiment.8813']		2021-10-23T19:17:00.000000+0000			NLD	Europe										S		R					S	R								421	421648124	289786124	PRJEB26000	Walker_2022		99.73	742204	17	lineage4.3.3	MDR-TB	tuberculosis: human-adapted	L4.3.3	Mycobacterium tuberculosis		['Walker_2022','Napier_2020','tbprofiler','input','diff','CRyPTIC_Harvard']	99.73	17	true	lineage4	true	true	true	true	true	true	false	true	true	true	false	false	false
SAMEA7554580	ERR4821212	WGS	PUBLIC HEALTH ENGLAND	ERX4691054	Illumina HiSeq 2500	PAIRED	RANDOM	GENOMIC	ILLUMINA	ERS5311224	ERP124941	['ERR4821212','project.PHE-TB','sample.24033','run.24033','ERP124941','experiment.24033','22473974','ERS5311224','SAMEA7554580','773303','ERX4691054','PRJEB41201']		2021-11-11T02:01:00.000000+0000			GBR	Europe										S		S						S								215	215970400	98315536	PRJEB41201	Walker_2022		99.51	1991851	45	lineage3.1.2.1	Sensitive	tuberculosis: unclassified		Mycobacterium tuberculosis		['tbprofiler','diff','input','CRyPTIC_PHE','Walker_2022']	99.51	45	true	lineage3	true	true	true	true	true	true	false	true	true	true	false	false	false
SAMEA7563456	ERR4831015	WGS	IML GAUTING	ERX4700999	NextSeq 500	PAIRED	RANDOM	GENOMIC	ILLUMINA	ERS5320088	ERP125013	['experiment.30216','22479022','ERR4831015','PRJEB41272','run.30216','SAMEA7563456','773339','ERS5320088','sample.30216','ERX4700999','project.Cryptic_6th','ERP125013']		2021-11-11T10:56:00.000000+0000			NPL	Asia						S				R	I	R	S	S				R		S	S	S	R	S	R	673	673068858	284656042	PRJEB41272	['CRyPTIC_reuse_table','Walker_2022']		99.55	1711668	58	lineage2.2.1	Pre-XDR-TB	tuberculosis: unclassified		Mycobacterium tuberculosis		['CRyPTIC_reuse_table','tbprofiler','CRyPTIC_Gauting','Walker_2022','diff','input']	99.55	58	true	lineage2	true	true	true	true	true	true	false	true	true	true	false	false	false
SAMEA7527329	ERR4798737	WGS	FOUNDATION FOR MEDICAL RESEARCH INDIA	ERX4668161	NextSeq 500	PAIRED	RANDOM	GENOMIC	ILLUMINA	ERS5283801	ERP124850	['PRJEB41116','ERR4798737','run.27202','experiment.27202','ERP124850','sample.27202','ERX4668161','22460875','project.Mumbai','ERS5283801','SAMEA7527329','773292']		2021-11-10T02:20:00.000000+0000			IND	Asia	Mumbai					S	S				S		S	S							S		S	S		479	479592000	196493594	PRJEB41116	Walker_2022		99.11	1603506	46	lineage1.1.2	Other	tuberculosis: unclassified		Mycobacterium tuberculosis		['CRyPTIC_IND','tbprofiler','Walker_2022','input','diff']	99.11	46	true	lineage1	true	true	true	true	true	true	false	true	true	true	false	false	false
SAMEA4772822	ERR2677429	WGS	FZB	ERX2692420	NextSeq 500	PAIRED		GENOMIC	ILLUMINA	ERS2592776	ERP109425	['SAMEA4772822','ERP109425','ERS2592776','486641','ena-EXPERIMENT-FZB-29-06-2018-17:08:19:135-44','9860849','ena-RUN-FZB-29-06-2018-17:08:19:135-44','ena-STUDY-FZB-19-06-2018-08:10:23:898-811','PRJEB27354','ERX2692420','49-2016','ERR2677429']		2018-08-19T11:55:00.000000+0000														S							S									876	876345588	389838573	PRJEB27354	Andres_2019		99.65	1656673	57	lineage4.8	MDR-TB	tuberculosis: human-adapted	L4.8	Mycobacterium tuberculosis		['Napier_2020','Andres_2019','diff','tbprofiler','input']	99.65	57	true	lineage4	true	true	true	true	true	true	false	false	true	false	false	false	false
SAMN07766410	SRR6152738	WGS	BC CENTRE FOR DISEASE CONTROL PUBLIC HEALTH LABORATORY	SRX3264662	HiSeq X Ten	PAIRED	RANDOM	GENOMIC	ILLUMINA	SRS2576883	SRP119652	['413593','PRJNA413593','7766410','BC13-Mtb380_2.fastq.gz','BC13-Mtb380','SRR6152738','SRP119652','SRX3264662','SRS2576883','SAMN07766410']	2013	2017-10-11T04:49:00.000000+0000		49.15 N 123.7 W	CAN	North America	British Columbia		Homo sapiens	3	human					S		S						S	S							944	944303250	488479587	PRJNA413593	CRyPTIC_WHO2021_PMC7612554		99.25	1750167	47	lineage1.2.1.2.1	Sensitive	tuberculosis: human-adapted	L1	Mycobacterium tuberculosis		['Napier_2020','input','Walker_2022','diff','tbprofiler']	99.25	47	true	lineage1	true	true	true	true	true	true	true	true	true	true	true	false	false
SAMEA3558735	ERR1035202	WGS	LSHTM	ERX1114000	Illumina MiSeq	PAIRED		GENOMIC	ILLUMINA	ERS865884	ERP011639	['ena-RUN-LSHTM-25-09-2015-14:04:49:461-627','ERS865884','297845','SAMEA3558735','ERX1114000','ena-EXPERIMENT-LSHTM-25-09-2015-14:04:49:461-627','mtb627','PRJEB10385','4155031','ERR1035202','ERP011639','ena-STUDY-LSHTM-18-08-2015-18:02:02:463-104']		2015-12-10T04:32:00.000000+0000			PRT	Europe						S	S		S	R	S	R		S	S	S	R	R	R							484	484078950	319033049	PRJEB10385	Coll_2018		99.52	1686275	36	lineage2.2.1	MDR-TB	tuberculosis: human-adapted	L2.2.1	Mycobacterium tuberculosis		['input','tbprofiler','Napier_2020','diff','Coll_2018']	99.52	36	true	lineage2	true	true	true	true	true	true	false	true	true	true	false	false	false
SAMEA7553387	ERR4820021	WGS	PUBLIC HEALTH ENGLAND	ERX4689863	Illumina HiSeq 2500	PAIRED	RANDOM	GENOMIC	ILLUMINA	ERS5310033	ERP124941	['PRJEB41201','experiment.22842','773303','run.22842','sample.22842','ERP124941','ERS5310033','SAMEA7553387','ERR4820021','ERX4689863','22472778','project.PHE-TB']		2021-11-10T22:26:00.000000+0000			GBR	Europe										S		R						S	S							467	467016389	198643909	PRJEB41201	Walker_2022		99.27	1796856	41	lineage1	HR-TB	tuberculosis: unclassified		Mycobacterium tuberculosis		['input','CRyPTIC_PHE','Walker_2022','tbprofiler','diff']	99.27	41	true	lineage1	true	true	true	true	true	true	false	true	true	true	false	false	false
SAMEA7546560	ERR4813055	WGS	UNIVERSIDAD PERUANA CAYETANO HEREDIA	ERX4683045	Illumina NovaSeq 6000	PAIRED	RANDOM	GENOMIC	ILLUMINA	ERS5303215	ERP124939	['ERX4683045','SAMEA7546560','ERP124939','ERS5303215','sample.28908','experiment.28908','22465954','run.28908','PRJEB41199','ERR4813055','project.Peru_Wellcome','773301']	2018	2021-11-10T09:03:00.000000+0000			PER	South America						S	S			R	S	R	S	S				R	R	S	S	S	S	S	R	761	761557326	244300367	PRJEB41199	['CRyPTIC_reuse_table','Walker_2022']		99.64	1851774	70	lineage4.3.3	MDR-TB	tuberculosis: unclassified		Mycobacterium tuberculosis		['tbprofiler','input','diff','standford','CRyPTIC_reuse_table','CRyPTIC_UPCH','Walker_2022']	99.64	70	true	lineage4	true	true	true	true	true	true	true	true	true	true	false	false	false
SAMEA7526351	ERR4797798	WGS	FOUNDATION FOR MEDICAL RESEARCH INDIA	ERX4667216	NextSeq 500	PAIRED	RANDOM	GENOMIC	ILLUMINA	ERS5282824	ERP124850	['project.Mumbai','run.10788','SAMEA7526351','ERR4797798','ERS5282824','ERX4667216','sample.10788','22459914','ERP124850','PRJEB41116','experiment.10788','773292']		2021-11-09T23:02:00.000000+0000			IND	Asia	Mumbai					S	S			S	S	R	S	S				R			S		R	S		592	592674600	278593561	PRJEB41116	Walker_2022		99.48	1465431	47	lineage2.2.1	Pre-XDR-TB	tuberculosis: unclassified		Mycobacterium tuberculosis		['CRyPTIC_IND','diff','Walker_2022','tbprofiler','input']	99.48	47	true	lineage2	true	true	true	true	true	true	false	true	true	true	false	false	false
SAMEA1688587	ERR221595	WGS	SC	ERX196260	Illumina HiSeq 2000	PAIRED	RANDOM	GENOMIC	ILLUMINA	ERS163411	ERP001072	['SC_EXP_8718_5#72','SC_RUN_8718_5#72','1888731','ERP001072','204548','SAMEA1688587','9010692-sc-2012-08-16T16:12:13Z-1466651','ERS163411','ERX196260','PRJEB2794','Karonga_Prevention_Study__KPS____whole_genome_sequencing_in_a_whole_population-sc-2011-12-13T10:33:26Z-2066','Karonga_Prevention_Study__KPS____whole_genome_sequ','ERR221595']	2008	2013-01-23T19:01:00.000000+0000			MWI	Africa	Karonga	sputum	Homo sapiens	3	human							S						S								333	333368800	150548019	PRJEB2794	Coll_2018		99.74	3090145	70	lineage4.9.1	Other	tuberculosis: human-adapted	L4.9.1	Mycobacterium tuberculosis		['tbprofiler','Napier_2020','diff','Menardo_2018','Karonga_Prevention_Study','input','Coll_2018','Menardo_2021']	99.74	70	true	lineage4	true	true	true	true	true	true	true	true	true	true	true	false	false
SAMEA8741496	['ERR8665635','ERR8665636']	WGS		ERX8324145	Illumina HiSeq 2500	PAIRED	RANDOM	GENOMIC	['ILLUMINA','ILLUMINA']	ERS6421079		['811911','run.14625.1','ERS6421079','ERX8324145','ERP135611','sample.14625','ERR8665635','ERR8665636','project.Belarus_site11','experiment.14625','26334757','run.14625.2','PRJEB51021','SAMEA8741496']					BEL	Europe																										315	316404922	125491756	PRJEB51021	CRyPTIC_reuse_table		99.43	2843115	60	lineage2.2.1	Pre-XDR-TB	tuberculosis: unclassified		Mycobacterium tuberculosis		['tbprofiler','CRyPTIC_reuse_table','CRyPTIC_PHS_Sweden_Belarus','input','diff']	99.43	60	true	lineage2	true	true	true	true	true	true	false	true	true	true	false	false	false
SAMN07236383	SRR5709807	WGS	MAHIDOL UNIVERSITY	SRX2930570	Illumina HiSeq 2000	PAIRED	RANDOM	GENOMIC	ILLUMINA	SRS2293280	SRP109608	['HS007-PE-R00009_AH2J2MBBXX.WMB364-TCGATCGA_S143_L004_R1.fastq','SRX2930570','SRS2293280','SRP109608','PRJNA390052','PRJNA390471','7236383','SRR5709807','SAMN07236383','390471','WMB364_DS-22290']	2009	2017-06-19T11:02:00.000000+0000		13.7563 N 100.5018 E	THA	Asia	Bangkok	sputum	Homo sapiens	3	human							R						R	R							254	254478600	111592695	PRJNA390471	CRyPTIC_WHO2021_PMC7612554		99.54	1255887	43	lineage2.2.1	MDR-TB	tuberculosis: human-adapted	L2.2.1	Mycobacterium tuberculosis		['input','Napier_2020','Walker_2022','tbprofiler','diff','Menardo_2021']	99.54	43	true	lineage2	true	true	true	true	true	true	true	true	true	true	true	false	false
SAMEA7546091	ERR4812587	WGS	UNIVERSIDAD PERUANA CAYETANO HEREDIA	ERX4682577	Illumina NovaSeq 6000	PAIRED	RANDOM	GENOMIC	ILLUMINA	ERS5302747	ERP124939	['ERP124939','ERS5302747','experiment.28317','773301','run.28317','project.Peru_Wellcome','22465480','ERR4812587','SAMEA7546091','sample.28317','PRJEB41199','ERX4682577']	2019	2021-11-10T07:55:00.000000+0000			PER	South America						S				S	S	S	S	S				S		S	S	S	S	S	S	132	132743194	41633564	PRJEB41199	['Walker_2022','CRyPTIC_reuse_table']		99.42	706768	24	lineage4.1.2.1	Other	tuberculosis: unclassified		Mycobacterium tuberculosis		['CRyPTIC_reuse_table','standford','CRyPTIC_UPCH','Walker_2022','input','diff','tbprofiler']	99.42	24	true	lineage4	true	true	true	true	true	true	true	true	true	true	false	false	false
SAMEA7562010	ERR4829571	WGS	SAN RAFFAELE SCIENTIFIC INSTITUTE	ERX4699555	NextSeq 500	PAIRED	RANDOM	GENOMIC	ILLUMINA	ERS5318644	ERP124983	['run.30870','PRJEB41242','project.Italy','ERS5318644','ERR4829571','experiment.30870','22477578','ERX4699555','sample.30870','ERP124983','773309','SAMEA7562010']		2021-11-11T07:55:00.000000+0000			ITA	Europe						S				S	S	S	S	S			S	S	S	S	S	S	S	S	S	424	424622833	190194275	PRJEB41242	['Walker_2022','CRyPTIC_reuse_table']		99.18	1547269	50	lineage3	Sensitive	tuberculosis: unclassified		Mycobacterium tuberculosis		['CRyPTIC_reuse_table','tbprofiler','input','diff','Walker_2022','CRyPTIC_SanRaffaele']	99.18	50	true	lineage3	true	true	true	true	true	true	false	true	true	true	false	false	false
SAMEA7550836	ERR4817473	WGS	PUBLIC HEALTH ENGLAND	ERX4687315	Illumina MiSeq	PAIRED	RANDOM	GENOMIC	ILLUMINA	ERS5307485	ERP124941	['ERP124941','project.PHE-TB','PRJEB41201','SAMEA7550836','ERX4687315','sample.20293','run.20293','22470230','ERR4817473','experiment.20293','ERS5307485','773303']		2021-11-10T18:02:00.000000+0000			GBR	Europe										S		S					S	S								297	297158643	199135164	PRJEB41201	Walker_2022		99.58	1399990	43	lineage4.8	Sensitive	tuberculosis: unclassified		Mycobacterium tuberculosis		['input','CRyPTIC_PHE','tbprofiler','diff','Walker_2022']	99.58	43	true	lineage4	true	true	true	true	true	true	false	true	true	true	false	false	false
SAMEA1119859	ERR2514678	WGS	PHE	ERX2533888	Illumina HiSeq 2500	PAIRED	RANDOM	GENOMIC	ILLUMINA	ERS2399268	ERP107961	['SAMEA1119859','10123805','experiment.6786','ERP107961','PRJEB25991','493034','run.6786','project.First_10k_genomes_study_set_4','sample.6786','ERR2514678','ERS2399268','ERX2533888']		2021-10-23T17:09:00.000000+0000			GBR	Europe	England									S		S					S	S								348	348688898	225652523	PRJEB25991	Walker_2022		99.61	1514752	50	lineage3	Sensitive	tuberculosis: human-adapted	L3	Mycobacterium tuberculosis		['Napier_2020','tbprofiler','input','diff','CRyPTIC_PHE','Walker_2022']	99.61	50	true	lineage3	true	true	true	true	true	true	false	true	true	true	false	false	false
SAMEA7556033	ERR4822611	WGS	IML GAUTING	ERX4692601	NextSeq 500	PAIRED	RANDOM	GENOMIC	ILLUMINA	ERS5312675	ERP124950	['ERR4822611','run.26390','experiment.26390','ERS5312675','773306','SAMEA7556033','project.Cryptic_4th','ERX4692601','ERP124950','PRJEB41210','sample.26390','22475387']		2021-11-11T03:16:00.000000+0000			DEU	Europe						S				S	S	S	S	S				S		S	S	S	S	S	S	708	708357880	299355992	PRJEB41210	['CRyPTIC_reuse_table','Walker_2022']		99.67	1732996	59	lineage4.4.1.1	Other	tuberculosis: unclassified		Mycobacterium tuberculosis		['Walker_2022','diff','CRyPTIC_reuse_table','CRyPTIC_Gauting','input','tbprofiler']	99.67	59	true	lineage4	true	true	true	true	true	true	false	true	true	true	false	false	false
SAMN08215421	SRR6398059	WGS	BC CENTRE FOR DISEASE CONTROL PUBLIC HEALTH LABORATORY	SRX3491179	HiSeq X Ten	PAIRED	RANDOM	GENOMIC	ILLUMINA	SRS2775057	SRP119652	['SRR6398059','PRJNA413593','BC13-Mtb483_1.fastq.gz','413593','SRX3491179','SRP119652','SRS2775057','SAMN08215421','8215421','BC13-Mtb483']	2013	2017-12-20T16:11:00.000000+0000		49.15 N 123.7 W	CAN	North America	British Columbia		Homo sapiens	3	human					S		S						S	S							745	745936500	349582016	PRJNA413593	CRyPTIC_WHO2021_PMC7612554		99.43	1832302	51	lineage4.1.1.2	Sensitive	tuberculosis: human-adapted	L4	Mycobacterium tuberculosis		['Walker_2022','tbprofiler','diff','input','Napier_2020']	99.43	51	true	lineage4	true	true	true	true	true	true	true	true	true	true	true	false	false
SAMEA8719050	ERR8975926	WGS	CTB/NICD	ERX5544154	Illumina NovaSeq 6000	PAIRED	RANDOM	GENOMIC	ILLUMINA	ERS6403495	ERP128647	['26340019','project.Wellcome_clinical_isolates_site10','ERR8975926','sample.29486','experiment.29486','ERP128647','ERX5544154','SAMEA8719050','773351','run.29486.1','ERS6403495','PRJEB44577']		2022-03-22T07:50:00.000000+0000			ZAF	Africa						S				S	I	S	S	S				S		S	S	S	S	S	S	1089	1089496710	347264044	PRJEB44577	CRyPTIC_reuse_table		99.53	1849427	66	lineage4.1.1.3	Sensitive	tuberculosis: unclassified		Mycobacterium tuberculosis		['tbprofiler','input','diff','CRyPTIC_CTB-NICD','CRyPTIC_reuse_table']	99.53	66	true	lineage4	true	true	true	true	true	true	false	true	true	true	false	false	false
SAMEA7548290	ERR4814931	WGS	PUBLIC HEALTH ENGLAND	ERX4684773	Illumina MiSeq	PAIRED	RANDOM	GENOMIC	ILLUMINA	ERS5304943	ERP124941	['SAMEA7548290','experiment.17751','run.17751','ERR4814931','22467688','ERP124941','project.PHE-TB','ERX4684773','sample.17751','ERS5304943','773303','PRJEB41201']		2021-11-10T13:04:00.000000+0000			GBR	Europe										S		S					S	S								301	301573105	184140283	PRJEB41201	Walker_2022		94.42	1648318	54	lineage3	Sensitive	tuberculosis: unclassified		Mycobacterium tuberculosis		['input','tbprofiler','diff','CRyPTIC_PHE','Walker_2022']	94.42	54	true	lineage3	true	true	true	true	true	true	false	true	true	true	false	false	false
SAMEA9070466	ERR5987282	WGS	Swiss-TPH	ERX5627674	Illumina HiSeq 2500	PAIRED	RANDOM	GENOMIC	ILLUMINA	ERS6798773	ERP129488	['737713','ERX5627674','PRJEB45389','SAMEA9070466','WGS RR-TB Khayelitsha','ERP129488','G25721_2','19795045','ERR5987282','ERS6798773']		2021-06-29T00:56:00.000000+0000			ZAF	Africa						R																	R			506	506478160	284371195	PRJEB45389	CRyPTIC_WHO2021_PMC7612554		99.48	1519544	51	lineage2.2.2	Pre-XDR-TB	tuberculosis: unclassified		Mycobacterium tuberculosis		['diff','input','R-RR_HIVcoinf_ZAF','tbprofiler','Walker_2022']	99.48	51	true	lineage2	true	true	true	true	true	true	false	true	true	true	false	false	false
SAMEA2535351	ERR553379	WGS	FZB	ERX512448	Illumina HiSeq 2500	PAIRED		GENOMIC	ILLUMINA	ERS458753	ERP010814	['ERR553379','ERP010814','ERX512448','ERS458753','PRJEB9680','ena-STUDY-FZB-22-06-2015-17:16:39:392-292','10238-08','10238-08_genoscreen_genoscreen_2013-03-28_101bp','287903','SAMEA2535351','3794418']		2015-06-25T06:48:00.000000+0000			DEU	Europe										S		S					S	S	S							1373	1373593738	908553761	PRJEB9680	CRyPTIC_WHO2021_PMC7612554		99.75	1508009	35	lineage4.3.2	Sensitive	tuberculosis: human-adapted	L4.3.2	Mycobacterium tuberculosis		['Walker_2022','Napier_2020','Menardo_2018','input','Menardo_2021','tbprofiler','diff']	99.75	35	true	lineage4	true	true	true	true	true	true	false	true	true	true	false	false	false
SAMN03648540	SRR2101293	WGS	UNIVERSITY OF OXFORD	SRX1095987	Illumina HiSeq 2500	PAIRED	RANDOM	GENOMIC	ILLUMINA	SRS991169	SRP061066	['8b2b8f5c-a607-4376-850d-a9a02cbe29cb','SRR2101293','282721','SAMN03648540','8b2b8f5c-a607-4376-850d-a9a02cbe29cb_R00000039_v3.bam','PRJNA282721','SRP061066','SRX1095987','SRS991169','3648540']		2015-07-23T13:17:00.000000+0000			GBR	Europe										S		S					S	S								294	294750490	164406409	PRJNA282721	CRyPTIC_WHO2021_PMC7612554		99.41	1615775	57	lineage5.1.1	Other	tuberculosis: human-adapted	L5	Mycobacterium africanum		['Coscolla_2021','Napier_2020','tbprofiler','Menardo_2018','Walker_2022','input','Brites_2018','diff']	99.41	57	true	lineage5	true	true	true	true	true	true	false	true	true	true	false	false	false
SAMEA9070650	ERR5987342	WGS	Swiss-TPH	ERX5627858	Illumina HiSeq 2500	PAIRED	RANDOM	GENOMIC	ILLUMINA	ERS6798957	ERP129488	['WGS RR-TB Khayelitsha','G25706_2','ERS6798957','ERR5987342','19795116','737713','SAMEA9070650','ERP129488','ERX5627858','PRJEB45389']		2021-06-29T00:58:00.000000+0000			ZAF	Africa						S																	R			197	197095468	107057576	PRJEB45389	CRyPTIC_WHO2021_PMC7612554		99.59	946841	32	lineage2.2.1	Sensitive	tuberculosis: unclassified		Mycobacterium tuberculosis		['R-RR_HIVcoinf_ZAF','tbprofiler','input','Walker_2022','diff']	99.59	32	true	lineage2	true	true	true	true	true	true	false	true	true	true	false	false	false
SAMEA3421182	ERR2516832	WGS	PHE	ERX2536047	Illumina HiSeq 2500	PAIRED	RANDOM	GENOMIC	ILLUMINA	ERS2401509	ERP107972	['PRJEB26001','ERR2516832','10126169','run.8659','project.First_10k_genomes_study_set_9','493039','experiment.8659','ERS2401509','ERX2536047','sample.8659','SAMEA3421182','ERP107972']		2022-07-23T23:21:00.000000+0000			GBR	Europe	England					S	S			S		R	S	S				R					S			667	667084176	365297016	PRJEB26001	Walker_2022		99.71	1845507	64	lineage3	MDR-TB	tuberculosis: human-adapted	L3	Mycobacterium tuberculosis		['Napier_2020','diff','tbprofiler','CRyPTIC_PHE','Walker_2022','input']	99.71	64	true	lineage3	true	true	true	true	true	true	false	true	true	true	false	false	false
SAMN08215125	SRR6397682	WGS	BC CENTRE FOR DISEASE CONTROL PUBLIC HEALTH LABORATORY	SRX3490976	HiSeq X Ten	PAIRED	RANDOM	GENOMIC	ILLUMINA	SRS2774854	SRP119652	['SRP119652','413593','SRX3490976','BC09-Mtb140_2.fastq.gz','SAMN08215125','PRJNA413593','BC09-Mtb140','8215125','SRS2774854','SRR6397682']	2009	2017-12-24T21:01:00.000000+0000		49.15 N 123.7 W	CAN	North America	British Columbia		Homo sapiens	3	human					S		S						S	S							688	688562250	317795038	PRJNA413593	CRyPTIC_WHO2021_PMC7612554		99.5	1846544	53	lineage3	Sensitive	tuberculosis: human-adapted	L1	Mycobacterium tuberculosis		['input','Napier_2020','diff','Walker_2022','tbprofiler']	99.5	53	true	lineage3	true	true	true	true	true	true	true	true	true	true	true	false	false
SAMN03647165	SRR2099992	WGS	UNIVERSITY OF OXFORD	SRX1094686	Illumina HiSeq 2500	PAIRED	RANDOM	GENOMIC	ILLUMINA	SRS991854	SRP061066	['SRX1094686','SRS991854','3647165','SRP061066','SRR2099992','SAMN03647165','9df3a825-ce07-45c5-9486-6279ab119730','9df3a825-ce07-45c5-9486-6279ab119730_R00000039_v3.bam','PRJNA282721','282721']		2015-07-23T21:31:00.000000+0000			GBR	Europe										S		S					S	S								474	474212782	264752724	PRJNA282721	CRyPTIC_WHO2021_PMC7612554		99.43	1678553	56	lineage4.1.1.3.1	Sensitive	tuberculosis: human-adapted	L4.1.1.3.1	Mycobacterium tuberculosis		['diff','Menardo_2021','Napier_2020','Walker_2022','input','tbprofiler','Menardo_2018']	99.43	56	true	lineage4	true	true	true	true	true	true	false	true	true	true	false	false	false
SAMEA7546297	ERR4812792	WGS	UNIVERSIDAD PERUANA CAYETANO HEREDIA	ERX4682782	Illumina NovaSeq 6000	PAIRED	RANDOM	GENOMIC	ILLUMINA	ERS5302952	ERP124939	['sample.28645','ERP124939','PRJEB41199','ERR4812792','22465685','ERX4682782','SAMEA7546297','773301','experiment.28645','run.28645','ERS5302952','project.Peru_Wellcome']	2014	2021-11-10T08:56:00.000000+0000			PER	South America						S	S			S	S	R	S	S				R	S	S	S	S	S	S	R	641	641936938	204665872	PRJEB41199	['CRyPTIC_reuse_table','Walker_2022']		99.59	1653733	57	lineage4.3.2	MDR-TB	tuberculosis: unclassified		Mycobacterium tuberculosis		['Walker_2022','tbprofiler','input','standford','CRyPTIC_reuse_table','CRyPTIC_UPCH','diff']	99.59	57	true	lineage4	true	true	true	true	true	true	true	true	true	true	false	false	false
SAMN08709101	SRR6832831	WGS	SAN RAFFAELE	SRX3788746	Illumina HiSeq 2500	PAIRED	RANDOM	GENOMIC	ILLUMINA	SRS3041412	SRP128089	['428596','bp0','8709101','SRS3041412','SRX3788746','SRR6832831','69-3822_090816_UKR_090816_100.gatk.bam','PRJNA428596','69-3822_WGS','SAMN08709101','SRP128089','69-3822']		2018-03-14T10:43:00.000000+0000			UKR	Europe			Homo sapiens	3	human	S	S			S		S	S	S			S	S	S				S			399	399351475	207904153	PRJNA428596	CRyPTIC_WHO2021_PMC7612554		99.5	1673787	35	lineage4	Sensitive	tuberculosis: unclassified		Mycobacterium tuberculosis		['Walker_2022','diff','input','tbprofiler']	99.5	35	true	lineage4	true	true	true	true	true	true	false	true	true	true	true	false	false
SAMEA7528396	ERR4799811	WGS	FOUNDATION FOR MEDICAL RESEARCH INDIA	ERX4669226	NextSeq 500	PAIRED	RANDOM	GENOMIC	ILLUMINA	ERS5284866	ERP124850	['773292','PRJEB41116','ERX4669226','project.Mumbai','ERP124850','sample.29714','SAMEA7528396','ERR4799811','run.29714','ERS5284866','experiment.29714','22461940']		2021-11-10T02:01:00.000000+0000			IND	Asia	Mumbai					S	S				S		S	S							S		S	S		545	545029800	236088572	PRJEB41116	Walker_2022		99.24	1627519	54	lineage1.2.2.2	Sensitive	tuberculosis: unclassified		Mycobacterium tuberculosis		['tbprofiler','Walker_2022','diff','CRyPTIC_IND','input']	99.24	54	true	lineage1	true	true	true	true	true	true	false	true	true	true	false	false	false
SAMEA1556651	ERR181852	WGS	SC	ERX157962	Illumina HiSeq 2000	PAIRED	RANDOM	GENOMIC	ILLUMINA	ERS142377	ERP001072	['ERP001072','SC_EXP_8233_6#83','Karonga_Prevention_Study__KPS____whole_genome_sequencing_in_a_whole_population-sc-2011-12-13T10:33:26Z-2066','ERS142377','1779159','SAMEA1556651','SC_RUN_8233_6#83','Karonga_Prevention_Study__KPS____whole_genome_sequ','PRJEB2794','ERX157962','ERR181852','9012703-sc-2012-05-29T15:14:16Z-1429292','204548']	2008	2012-10-23T11:59:00.000000+0000			MWI	Africa	Karonga	sputum	Homo sapiens	3	human					S		S					S	R	S							445	445011400	222324298	PRJEB2794	Coll_2018		99.55	1799523	41	lineage3.1.1	RR-TB	tuberculosis: human-adapted	L3.1.1	Mycobacterium tuberculosis		['Napier_2020','Coll_2018','diff','tbprofiler','Karonga_Prevention_Study','Menardo_2021','Menardo_2018','input']	99.55	41	true	lineage3	true	true	true	true	true	true	true	true	true	true	true	false	false
SAMEA7548529	ERR4815169	WGS	PUBLIC HEALTH ENGLAND	ERX4685011	Illumina HiSeq 2500	PAIRED	RANDOM	GENOMIC	ILLUMINA	ERS5305181	ERP124941	['ERX4685011','run.17989','ERR4815169','project.PHE-TB','PRJEB41201','22467926','SAMEA7548529','experiment.17989','ERP124941','sample.17989','ERS5305181','773303']		2021-11-10T13:11:00.000000+0000			GBR	Europe										S		S						S								610	610992129	289292437	PRJEB41201	Walker_2022		96.56	1681775	38	lineage4.8	Sensitive	tuberculosis: unclassified		Mycobacterium tuberculosis		['Walker_2022','diff','CRyPTIC_PHE','tbprofiler','input']	96.56	38	true	lineage4	true	true	true	true	true	true	false	true	true	true	false	false	false
SAMEA7525488	ERR4796946	WGS	FOUNDATION FOR MEDICAL RESEARCH INDIA	ERX4666361	NextSeq 500	PAIRED	RANDOM	GENOMIC	ILLUMINA	ERS5281962	ERP124850	['run.1671','ERS5281962','project.Mumbai','SAMEA7525488','ERP124850','22459052','ERR4796946','sample.1671','ERX4666361','experiment.1671','PRJEB41116','773292']		2021-11-09T22:15:00.000000+0000			IND	Asia	Mumbai					S	S			R	R	R	S	S				R		S	S	S	R	S	R	1138	1138213200	499688804	PRJEB41116	['Walker_2022','CRyPTIC_reuse_table']		99.6	1597185	49	lineage4.8	MDR-TB	tuberculosis: unclassified		Mycobacterium tuberculosis		['input','CRyPTIC_reuse_table','CRyPTIC_IND','tbprofiler','diff','Walker_2022']	99.6	49	true	lineage4	true	true	true	true	true	true	false	true	true	true	false	false	false
SAMN08629115	SRR6797405	WGS	SAN RAFFAELE	SRX3756292	Illumina HiSeq 2500	PAIRED	RANDOM	GENOMIC	ILLUMINA	SRS3011985	SRP128089	['428596','PRJNA428596','bp0','SRX3756292','8629115','132354','SAMN08629115','132354_WGS','SRR6797405','SRP128089','132354_210916_BGD_210916_100.gatk.bam','SRS3011985']		2018-03-02T06:17:00.000000+0000			BGD	Asia			Homo sapiens	3	human					S		S		S				S	S				S			187	187134113	86405101	PRJNA428596	CRyPTIC_WHO2021_PMC7612554		99.63	1528818	34	lineage4.8	Sensitive	tuberculosis: unclassified		Mycobacterium tuberculosis		['input','Walker_2022','diff','tbprofiler']	99.63	34	true	lineage4	true	true	true	true	true	true	false	true	true	true	true	false	false
SAMEA1397474	ERR2514989	WGS	PHE	ERX2534199	Illumina HiSeq 2500	PAIRED	RANDOM	GENOMIC	ILLUMINA	ERS2399579	ERP107961	['493034','experiment.7183','project.First_10k_genomes_study_set_4','10124116','SAMEA1397474','PRJEB25991','ERP107961','ERS2399579','sample.7183','run.7183','ERX2534199','ERR2514989']		2022-07-17T11:04:00.000000+0000			GBR	Europe	England									S		S					S	S								565	565537582	300017239	PRJEB25991	Walker_2022		99.57	1868229	63	lineage3	Other	tuberculosis: human-adapted	L3	Mycobacterium tuberculosis		['Napier_2020','CRyPTIC_PHE','diff','Walker_2022','tbprofiler','input']	99.57	63	true	lineage3	true	true	true	true	true	true	false	true	true	true	false	false	false
SAMN03648391	SRR2101144	WGS	UNIVERSITY OF OXFORD	SRX1095838	Illumina HiSeq 2500	PAIRED	RANDOM	GENOMIC	ILLUMINA	SRS991282	SRP061066	['3648391','SRR2101144','282721','PRJNA282721','SRS991282','SRX1095838','7b08d5f4-0ca6-4d16-ba8e-fa2010ab9c4b_R00000039_v3.bam','SRP061066','SAMN03648391','C00016905']		2015-07-22T23:14:00.000000+0000			GBR	Europe										S		S					S	S								530	530818800	398306710	PRJNA282721	CRyPTIC_WHO2021_PMC7612554		99.79	1713148	39	lineage4.3.3	Sensitive	tuberculosis: human-adapted	L4.3.3	Mycobacterium tuberculosis		['tbprofiler','Menardo_2018','Walker_2022','Menardo_2021','input','Napier_2020','diff']	99.79	39	true	lineage4	true	true	true	true	true	true	false	true	true	true	false	false	false
SAMN07659328	SRR6045294	WGS	MODMEDMICOXFORD	SRX3192572	Illumina MiSeq	PAIRED	RANDOM	GENOMIC	ILLUMINA	SRS2520203	SRP117784	['PRJNA401515','7659328','401515','SRX3192572','SAMN07659328','SRS2520203','SRR6045294','MMMOSRA:860772e4-05ed-42d5-b812-6b0dfe4cbc5a','SRP117784','MMMOSAM:860772e4-05ed-42d5-b812-6b0dfe4cbc5a']	2016	2017-10-27T16:56:00.000000+0000			GBR	Europe	Oxford		Homo sapiens	3	human					S		S					S	S								371	371950563	238116743	PRJNA401515	CRyPTIC_WHO2021_PMC7612554		99.58	1317618	44	lineage4.8.2	Sensitive	tuberculosis: human-adapted	L4.8.2	Mycobacterium tuberculosis		['tbprofiler','Walker_2022','diff','Napier_2020','input']	99.58	44	true	lineage4	true	true	true	true	true	true	true	true	true	true	true	false	false
SAMEA7552643	ERR4819278	WGS	PUBLIC HEALTH ENGLAND	ERX4689120	Illumina MiSeq	PAIRED	RANDOM	GENOMIC	ILLUMINA	ERS5309290	ERP124941	['SAMEA7552643','773303','22472035','project.PHE-TB','ERR4819278','PRJEB41201','ERX4689120','ERS5309290','run.22098','ERP124941','sample.22098','experiment.22098']		2021-11-10T21:15:00.000000+0000			GBR	Europe										S		S					S	S								410	410247884	244931671	PRJEB41201	Walker_2022		99.37	1681576	55	lineage3.1.3	Sensitive	tuberculosis: unclassified		Mycobacterium tuberculosis		['CRyPTIC_PHE','diff','input','Walker_2022','tbprofiler']	99.37	55	true	lineage3	true	true	true	true	true	true	false	true	true	true	false	false	false
SAMEA5570066	ERR3287872	WGS	UNIVERSIDAD PERUANA CAYETANO HEREDIA, PERU	ERX3314381	Illumina HiSeq 4000	PAIRED	RANDOM	GENOMIC	ILLUMINA	ERS3372087	ERP114885	['SAMEA5570066','ERX3314381','PRJEB32234','ERP114885','sample.11898','ERS3372087','project.Gates_clinical_isolates_Peru','11622350','experiment.11898','ERR3287872','542465','run.11898']		2021-11-03T09:42:00.000000+0000			PER	South America						S	S			I	I	R	S	S				R	R	S	S	S	S	S	R	579	579946500	240976967	PRJEB32234	['CRyPTIC_reuse_table','Walker_2022']		99.79	1741522	59	lineage4.3.3	MDR-TB	tuberculosis: unclassified		Mycobacterium tuberculosis		['CRyPTIC_reuse_table','diff','tbprofiler','Walker_2022','input','CRyPTIC_UPCH']	99.79	59	true	lineage4	true	true	true	true	true	true	false	true	true	true	false	false	false
SAMN08709255	SRR6832434	WGS	SAN RAFFAELE	SRX3788608	Illumina HiSeq 2500	PAIRED	RANDOM	GENOMIC	ILLUMINA	SRS3041273	SRP128089	['92-3608_WGS','92-3608_090816_UKR_090816_100.gatk.bam','SAMN08709255','SRS3041273','428596','PRJNA428596','SRR6832434','SRX3788608','8709255','bp0','92-3608','SRP128089']		2018-03-14T10:30:00.000000+0000			UKR	Europe			Homo sapiens	3	human	S	S			R		R	R					R	R				R			482	482656679	240009201	PRJNA428596	CRyPTIC_WHO2021_PMC7612554		99.35	1616216	34	lineage2.2.1	Pre-XDR-TB	tuberculosis: unclassified		Mycobacterium tuberculosis		['tbprofiler','diff','Walker_2022','input']	99.35	34	true	lineage2	true	true	true	true	true	true	false	true	true	true	true	false	false
SAMEA7555332	ERR4821963	WGS	PUBLIC HEALTH ENGLAND	ERX4691805	Illumina HiSeq 2500	PAIRED	RANDOM	GENOMIC	ILLUMINA	ERS5311975	ERP124941	['experiment.24784','22474739','SAMEA7555332','project.PHE-TB','773303','ERP124941','ERS5311975','PRJEB41201','ERX4691805','ERR4821963','run.24784','sample.24784']		2021-11-11T02:27:00.000000+0000			GBR	Europe										S		S						S								282	282467390	131074705	PRJEB41201	Walker_2022		99.43	2516390	57	lineage1.2.1.2.1	Sensitive	tuberculosis: unclassified		Mycobacterium tuberculosis		['input','diff','Walker_2022','CRyPTIC_PHE','tbprofiler']	99.43	57	true	lineage1	true	true	true	true	true	true	false	true	true	true	false	false	false
SAMEA7549502	ERR4816141	WGS	PUBLIC HEALTH ENGLAND	ERX4685983	Illumina MiSeq	PAIRED	RANDOM	GENOMIC	ILLUMINA	ERS5306153	ERP124941	['ERP124941','ERX4685983','experiment.18961','run.18961','sample.18961','22468898','project.PHE-TB','SAMEA7549502','PRJEB41201','773303','ERR4816141','ERS5306153']		2021-11-10T15:04:00.000000+0000			GBR	Europe										S		S					S	S								216	216419564	149446314	PRJEB41201	Walker_2022		99.64	962244	33	lineage4.6	Sensitive	tuberculosis: unclassified		Mycobacterium tuberculosis		['diff','Walker_2022','CRyPTIC_PHE','input','tbprofiler']	99.64	33	true	lineage4	true	true	true	true	true	true	false	true	true	true	false	false	false
SAMN08708714	SRR6832037	WGS	SAN RAFFAELE	SRX3788353	Illumina HiSeq 2500	PAIRED	RANDOM	GENOMIC	ILLUMINA	SRS3041018	SRP128089	['182-3847_WGS','bp0','SRS3041018','SRR6832037','SAMN08708714','182-3847_090816_UKR_090816_100.gatk.bam','SRX3788353','PRJNA428596','8708714','428596','SRP128089','182-3847']		2018-03-14T09:46:00.000000+0000			UKR	Europe			Homo sapiens	3	human	S	S			S		S	S					S	S				S			271	271651014	130066375	PRJNA428596	CRyPTIC_WHO2021_PMC7612554		99.26	2251061	48	lineage4.2.1	Sensitive	tuberculosis: unclassified		Mycobacterium tuberculosis		['tbprofiler','Walker_2022','diff','input']	99.26	48	true	lineage4	true	true	true	true	true	true	false	true	true	true	true	false	false
SAMN08436138	SRR6650219	WGS	SAN RAFFAELE	SRX3627913	Illumina HiSeq 2500	PAIRED	RANDOM	GENOMIC	ILLUMINA	SRS2894700	SRP128089	['SRR6650219','SRX3627913','PRJNA428596','8436138','bp0','428596','SRS2894700','131221','SAMN08436138','131221_210916_BGD_210916_100.gatk.bam','SRP128089','131221_WGS']		2018-02-21T13:21:00.000000+0000			BGD	Asia			Homo sapiens	3	human					S		S		S				S	S				S			165	165413053	69303440	PRJNA428596	CRyPTIC_WHO2021_PMC7612554		99.51	1382411	30	lineage3	Sensitive	tuberculosis: human-adapted	L3	Mycobacterium tuberculosis		['tbprofiler','Walker_2022','input','diff','Menardo_2021']	99.51	30	true	lineage3	true	true	true	true	true	true	false	true	true	true	true	false	false
SAMEA7555935	ERR4822513	WGS	IML GAUTING	ERX4692503	NextSeq 500	PAIRED	RANDOM	GENOMIC	ILLUMINA	ERS5312577	ERP124948	['ERS5312577','run.26292','project.Cryptic_3rd','PRJEB41208','773305','ERR4822513','ERX4692503','ERP124948','sample.26292','experiment.26292','22475289','SAMEA7555935']		2021-11-11T03:16:00.000000+0000			DEU	Europe						S				S	S		S	S				S		S	S	S	S	S	S	680	680304983	288857181	PRJEB41208	['CRyPTIC_reuse_table','Walker_2022']		99.53	1728872	59	lineage3	Sensitive	tuberculosis: unclassified		Mycobacterium tuberculosis		['input','diff','tbprofiler','Walker_2022','CRyPTIC_reuse_table','CRyPTIC_Gauting']	99.53	59	true	lineage3	true	true	true	true	true	true	false	true	true	true	false	false	false
SAMN07658632	SRR6046095	WGS	MODMEDMICOXFORD	SRX3193301	Illumina MiSeq	PAIRED	RANDOM	GENOMIC	ILLUMINA	SRS2519776	SRP117784	['SRR6046095','MMMOSAM:c15c002e-e196-49fd-88ad-b5fa9a10ae39','PRJNA401515','MMMOSRA:c15c002e-e196-49fd-88ad-b5fa9a10ae39','SRX3193301','401515','SRP117784','SRS2519776','SAMN07658632','7658632']	2016	2017-10-27T18:22:00.000000+0000			GBR	Europe	Oxford		Homo sapiens	3	human					S		S					S	S								139	139384871	82290965	PRJNA401515	CRyPTIC_WHO2021_PMC7612554		99.3	816327	26	lineage4.1.2.1	Sensitive	tuberculosis: human-adapted	L4.1.2.1	Mycobacterium tuberculosis		['Napier_2020','Walker_2022','input','tbprofiler','diff']	99.3	26	true	lineage4	true	true	true	true	true	true	true	true	true	true	true	false	false
SAMEA7542131	ERR4810556	WGS	CCDC	ERX4679002	HiSeq X Ten	PAIRED	RANDOM	GENOMIC	ILLUMINA	ERS5298583	ERP124934	['PRJEB41194','run.10934','project.CDC_22','ERX4679002','experiment.10934','ERP124934','773297','sample.10934','22463450','ERS5298583','ERR4810556','SAMEA7542131']		2021-11-11T01:55:00.000000+0000			CHN	Asia						S	S			S	S	S	S	S				S	S	S	S	S	S	R	S	1513	1513323000	638902606	PRJEB41194	['CRyPTIC_reuse_table','Walker_2022']		99.31	1775918	61	lineage4.5	Sensitive	tuberculosis: unclassified		Mycobacterium tuberculosis		['CRyPTIC_reuse_table','tbprofiler','Walker_2022','CRyPTIC_CCDC_CDC_22','input','diff']	99.31	61	true	lineage4	true	true	true	true	true	true	false	true	true	true	false	false	false
SAMEA104362152	ERR2184311	WGS	UNIVERSIDAD PERUANA CAYETANO HEREDIA, PERU	ERX2240478	Illumina HiSeq 4000	PAIRED	RANDOM	GENOMIC	ILLUMINA	ERS1987130	ERP104985	['run.599','experiment.599','12061542','sample.599','SAMEA104362152','548708','ERS1987130','project.Peru-set1-Tandem','ERP104985','PRJEB23245','ERX2240478','ERR2184311']		2021-10-17T08:38:00.000000+0000			PER	South America						S				S	S	S	S	S				S		S	S	S	S	S	S	482	482030700	217599428	PRJEB23245	['Walker_2022','CRyPTIC_reuse_table']		99.59	1663264	63	lineage4.3.2	Sensitive	tuberculosis: unclassified		Mycobacterium tuberculosis		['Walker_2022','tbprofiler','input','CRyPTIC_reuse_table','diff','CRyPTIC_UPCH']	99.59	63	true	lineage4	true	true	true	true	true	true	false	true	true	true	false	false	false
SAMEA7544595	ERR4811538	WGS	CCDC	ERX4681083	HiSeq X Ten	PAIRED	RANDOM	GENOMIC	ILLUMINA	ERS5301253	ERP124937	['experiment.15152','project.CDC_192','ERX4681083','SAMEA7544595','ERP124937','ERS5301253','sample.15152','run.15152','22464431','ERR4811538','773299','PRJEB41197']		2021-11-10T05:56:00.000000+0000			CHN	Asia						S				S	S	S	S	S				S		S	S	S	S	S	S	848	848074800	363150003	PRJEB41197	['Walker_2022','CRyPTIC_reuse_table']		99.6	1752038	60	lineage2.2.1	Other	tuberculosis: unclassified		Mycobacterium tuberculosis		['CRyPTIC_CCDC_CDC_192','diff','tbprofiler','Walker_2022','input','CRyPTIC_reuse_table']	99.6	60	true	lineage2	true	true	true	true	true	true	false	true	true	true	false	false	false
SAMN03647854	SRR2100681	WGS	UNIVERSITY OF OXFORD	SRX1095375	Illumina HiSeq 2500	PAIRED	RANDOM	GENOMIC	ILLUMINA	SRS990069	SRP061066	['SRP061066','SRR2100681','PRJNA282721','f4f3b5d9-9d49-440c-b53d-0072b9d0c5c2_R00000039_v2.bam','3647854','SAMN03647854','C00013098','282721','SRX1095375','SRS990069']		2015-07-25T18:12:00.000000+0000			GBR	Europe										S		S					S	S								251	251605200	163405781	PRJNA282721	CRyPTIC_WHO2021_PMC7612554		99.4	2341245	52	lineage3	Sensitive	tuberculosis: human-adapted	L3	Mycobacterium tuberculosis		['Walker_2022','tbprofiler','diff','Menardo_2018','Napier_2020','input','Menardo_2021']	99.4	52	true	lineage3	true	true	true	true	true	true	false	true	true	true	false	false	false
SAMEA7529105	ERR4800519	WGS	FOUNDATION FOR MEDICAL RESEARCH INDIA	ERX4669934	NextSeq 500	PAIRED	RANDOM	GENOMIC	ILLUMINA	ERS5285574	ERP124850	['PRJEB41116','773292','22462648','ERR4800519','experiment.31856','ERS5285574','ERX4669934','sample.31856','ERP124850','project.Mumbai','SAMEA7529105','run.31856']		2021-11-11T01:16:00.000000+0000			IND	Asia	Mumbai					S	S				S	R	S	S				S			S		S	S		729	729888600	331217222	PRJEB41116	Walker_2022		99.49	1574851	52	lineage4.1.2.1	MDR-TB	tuberculosis: unclassified		Mycobacterium tuberculosis		['tbprofiler','CRyPTIC_IND','input','Walker_2022','diff']	99.49	52	true	lineage4	true	true	true	true	true	true	false	true	true	true	false	false	false
SAMEA7561448	ERR4829010	WGS	SAN RAFFAELE SCIENTIFIC INSTITUTE	ERX4698994	Illumina MiniSeq	PAIRED	RANDOM	GENOMIC	ILLUMINA	ERS5318083	ERP124983	['sample.13454','run.13454','PRJEB41242','project.Italy','SAMEA7561448','experiment.13454','22477017','ERS5318083','ERP124983','ERR4829010','773309','ERX4698994']		2021-11-11T06:57:00.000000+0000			ITA	Europe						S				S	S	R	S	S				R		S	S	S	S	S	R	345	345065916	138071990	PRJEB41242	['Walker_2022','CRyPTIC_reuse_table']		99.04	2251103	71	lineage2.2.1	MDR-TB	tuberculosis: unclassified		Mycobacterium tuberculosis		['CRyPTIC_reuse_table','tbprofiler','diff','input','Walker_2022','CRyPTIC_SanRaffaele']	99.04	71	true	lineage2	true	true	true	true	true	true	false	true	true	true	false	false	false
SAMN08215140	SRR6397517	WGS	BC CENTRE FOR DISEASE CONTROL PUBLIC HEALTH LABORATORY	SRX3490641	HiSeq X Ten	PAIRED	RANDOM	GENOMIC	ILLUMINA	SRS2774516	SRP119652	['SRP119652','413593','PRJNA413593','8215140','SRR6397517','SRS2774516','BC09-Mtb213','SRX3490641','BC09-Mtb213_1.fastq.gz','SAMN08215140']	2009	2017-12-23T11:48:00.000000+0000		49.15 N 123.7 W	CAN	North America	British Columbia		Homo sapiens	3	human					S		S						S	S							514	514345250	210647878	PRJNA413593	CRyPTIC_WHO2021_PMC7612554		99.52	1897822	50	lineage4.4.1.1	Sensitive	tuberculosis: human-adapted	L4	Mycobacterium tuberculosis		['Napier_2020','tbprofiler','diff','input','Walker_2022']	99.52	50	true	lineage4	true	true	true	true	true	true	true	true	true	true	true	false	false
SAMEA7552560	ERR4819195	WGS	PUBLIC HEALTH ENGLAND	ERX4689037	Illumina HiSeq 2500	PAIRED	RANDOM	GENOMIC	ILLUMINA	ERS5309207	ERP124941	['experiment.22015','22471952','sample.22015','project.PHE-TB','ERX4689037','ERR4819195','SAMEA7552560','ERP124941','773303','run.22015','ERS5309207','PRJEB41201']		2021-11-10T21:16:00.000000+0000			GBR	Europe										S		S						S								576	576408054	270510696	PRJEB41201	Walker_2022		99.52	1526891	34	lineage2.2.1	HR-TB	tuberculosis: unclassified		Mycobacterium tuberculosis		['tbprofiler','diff','Walker_2022','CRyPTIC_PHE','input']	99.52	34	true	lineage2	true	true	true	true	true	true	false	true	true	true	false	false	false
SAMN08892468	SRR6964484	WGS	SAN RAFFAELE	SRX3906575	Illumina HiSeq 2500	PAIRED	RANDOM	GENOMIC	ILLUMINA	SRS3142667	SRP128089	['130841_WGS','SRR6964484','428596','PRJNA428596','8892468','SRX3906575','130841','bp0','SRP128089','130841_140916_100.gatk.bam','SAMN08892468','SRS3142667']		2018-04-09T04:27:00.000000+0000			PAK	Asia			Homo sapiens	3	human		S			S		R	S	S			S	R	R				S			457	457208921	195727279	PRJNA428596	CRyPTIC_WHO2021_PMC7612554		99.49	1505119	33	lineage3	MDR-TB	tuberculosis: human-adapted	L3	Mycobacterium tuberculosis		['tbprofiler','diff','Menardo_2021','Walker_2022','input']	99.49	33	true	lineage3	true	true	true	true	true	true	false	true	true	true	true	false	false
SAMEA7554266	ERR4820899	WGS	PUBLIC HEALTH ENGLAND	ERX4690741	Illumina MiSeq	PAIRED	RANDOM	GENOMIC	ILLUMINA	ERS5310911	ERP124941	['ERX4690741','project.PHE-TB','sample.23720','SAMEA7554266','22473661','ERP124941','ERS5310911','experiment.23720','ERR4820899','run.23720','PRJEB41201','773303']		2021-11-11T01:58:00.000000+0000			GBR	Europe										S		S					S	S								416	416236805	260592691	PRJEB41201	Walker_2022		99.42	1657627	55	lineage3	Sensitive	tuberculosis: unclassified		Mycobacterium tuberculosis		['Walker_2022','CRyPTIC_PHE','tbprofiler','diff','input']	99.42	55	true	lineage3	true	true	true	true	true	true	false	true	true	true	false	false	false
SAMEA7563066	ERR4830626	WGS	IML GAUTING	ERX4700610	NextSeq 500	PAIRED	RANDOM	GENOMIC	ILLUMINA	ERS5319699	ERP125007	['ERR4830626','sample.26578','ERP125007','ERX4700610','run.26578','PRJEB41266','project.Cryptic_5th','ERS5319699','experiment.26578','SAMEA7563066','773333','22478633']		2021-11-11T10:05:00.000000+0000			TKM	Asia						S				I	S	R	S	S				R		S	S	S	S	S	R	792	792982801	322201462	PRJEB41266	['Walker_2022','CRyPTIC_reuse_table']		99.5	1757748	58	lineage2.2.1	MDR-TB	tuberculosis: unclassified		Mycobacterium tuberculosis		['input','diff','CRyPTIC_IMLGauting','CRyPTIC_reuse_table','Walker_2022','tbprofiler']	99.5	58	true	lineage2	true	true	true	true	true	true	false	true	true	true	false	false	false
SAMEA7553651	ERR4820285	WGS	PUBLIC HEALTH ENGLAND	ERX4690127	Illumina HiSeq 2500	PAIRED	RANDOM	GENOMIC	ILLUMINA	ERS5310297	ERP124941	['773303','SAMEA7553651','22473042','ERS5310297','sample.23106','experiment.23106','project.PHE-TB','ERP124941','run.23106','PRJEB41201','ERX4690127','ERR4820285']		2021-11-11T01:45:00.000000+0000			GBR	Europe										S		S						S								502	502035649	239114469	PRJEB41201	Walker_2022		99.48	1798148	40	lineage4.1.1.2	Sensitive	tuberculosis: unclassified		Mycobacterium tuberculosis		['CRyPTIC_PHE','tbprofiler','diff','input','Walker_2022']	99.48	40	true	lineage4	true	true	true	true	true	true	false	true	true	true	false	false	false
SAMN03647766	SRR2100593	WGS	UNIVERSITY OF OXFORD	SRX1095287	Illumina HiSeq 2500	PAIRED	RANDOM	GENOMIC	ILLUMINA	SRS990221	SRP061066	['C00013005','SRS990221','SRP061066','SRR2100593','SAMN03647766','62b9e507-ccd3-4661-803d-e62b2b8ace7c_R00000039_v2.bam','SRX1095287','282721','3647766','PRJNA282721']		2015-07-22T13:09:00.000000+0000			GBR	Europe										S		S					S	S								371	371539400	245061734	PRJNA282721	CRyPTIC_WHO2021_PMC7612554		99.4	1882662	42	lineage3.1.1	Sensitive	tuberculosis: human-adapted	L3.1.1	Mycobacterium tuberculosis		['Napier_2020','Walker_2022','Menardo_2021','input','diff','Menardo_2018','tbprofiler']	99.4	42	true	lineage3	true	true	true	true	true	true	false	true	true	true	false	false	false
SAMEA7551062	ERR4817699	WGS	PUBLIC HEALTH ENGLAND	ERX4687541	Illumina HiSeq 2500	PAIRED	RANDOM	GENOMIC	ILLUMINA	ERS5307711	ERP124941	['PRJEB41201','22470456','experiment.20519','ERX4687541','SAMEA7551062','773303','sample.20519','ERP124941','ERR4817699','ERS5307711','run.20519','project.PHE-TB']		2021-11-10T18:13:00.000000+0000			GBR	Europe										S		R						S								832	832263333	387795641	PRJEB41201	Walker_2022		99.09	1787916	40	lineage4.8	HR-TB	tuberculosis: unclassified		Mycobacterium tuberculosis		['CRyPTIC_PHE','Walker_2022','input','tbprofiler','diff']	99.09	40	true	lineage4	true	true	true	true	true	true	false	true	true	true	false	false	false
SAMEA1119626	ERR2514445	WGS	PHE	ERX2533655	Illumina HiSeq 2500	PAIRED	RANDOM	GENOMIC	ILLUMINA	ERS2399035	ERP107961	['PRJEB25991','ERX2533655','10123572','project.First_10k_genomes_study_set_4','493034','ERP107961','ERR2514445','experiment.6482','ERS2399035','SAMEA1119626','run.6482','sample.6482']		2021-10-23T17:09:00.000000+0000			GBR	Europe	England									S		S					S	S								432	432711989	228470208	PRJEB25991	Walker_2022		99.56	1848297	63	lineage2.2.1.1	Sensitive	tuberculosis: human-adapted	L2.2.1.1	Mycobacterium tuberculosis		['diff','Walker_2022','tbprofiler','Napier_2020','input','CRyPTIC_PHE']	99.56	63	true	lineage2	true	true	true	true	true	true	false	true	true	true	false	false	false
SAMEA7546153	ERR4812649	WGS	UNIVERSIDAD PERUANA CAYETANO HEREDIA	ERX4682639	Illumina NovaSeq 6000	PAIRED	RANDOM	GENOMIC	ILLUMINA	ERS5302809	ERP124939	['ERS5302809','ERR4812649','PRJEB41199','ERX4682639','run.28483','project.Peru_Wellcome','sample.28483','ERP124939','773301','SAMEA7546153','experiment.28483','22465542']	2019	2021-11-10T08:00:00.000000+0000			PER	South America						S				S	S	S	S	S				S		S	S	S	S	S	S	917	917178228	285985199	PRJEB41199	['Walker_2022','CRyPTIC_reuse_table']		99.65	1870226	66	lineage4.3.3	Sensitive	tuberculosis: unclassified		Mycobacterium tuberculosis		['CRyPTIC_reuse_table','Walker_2022','standford','CRyPTIC_UPCH','diff','input','tbprofiler']	99.65	66	true	lineage4	true	true	true	true	true	true	true	true	true	true	false	false	false
SAMN21616977	SRR16058468	WGS	PUBLIC HEALTH ONTARIO	SRX12344877	Illumina MiSeq	PAIRED	RANDOM	GENOMIC	ILLUMINA	SRS10317257	SRP338617	['PRJNA766079','SRX12344877','bp0','2019-553','SRS10317257','SRR16058468','SAMN21616977','21616977','2019-553_R1.fastq.gz','SRP338617','766079']	2019	2021-09-24T21:55:00.000000+0000			CAN	North America	Ontario		Homo sapiens	3	human					S		S					S	S								495	495121353	348448914	PRJNA766079	CRyPTIC_WHO2021_PMC7612554		99.53	637027	39	lineage3	Sensitive	tuberculosis: unclassified		Mycobacterium tuberculosis		['tbprofiler','input','diff','Walker_2022']	99.53	39	true	lineage3	true	true	true	true	true	true	true	true	true	true	true	false	false
SAMEA7547591	ERR4814085	WGS	BRAZIL	ERX4684075	Illumina HiSeq 4000	PAIRED	RANDOM	GENOMIC	ILLUMINA	ERS5304245	ERP124940	['ERP124940','ERS5304245','773302','ERR4814085','ERX4684075','22466984','run.16958','SAMEA7547591','sample.16958','experiment.16958','project.Brazil','PRJEB41200']	2017	2021-11-10T11:04:00.000000+0000			BRA	South America						S				S	S	S	S	S				S		S	S	S	S	S	S	397	397288500	179593843	PRJEB41200	['Walker_2022','CRyPTIC_reuse_table']		99.46	1655697	60	lineage4.1.2.1	Sensitive	tuberculosis: unclassified		Mycobacterium tuberculosis		['diff','tbprofiler','standford','input','CRyPTIC_BRA','CRyPTIC_reuse_table','Walker_2022']	99.46	60	true	lineage4	true	true	true	true	true	true	true	true	true	true	false	false	false
SAMEA1102351	ERR2510647	WGS	SAN RAFFAELE SCIENTIFIC INSTITUTE	ERX2530062	NextSeq 500	PAIRED	RANDOM	GENOMIC	ILLUMINA	ERS2394963	ERP107941	['PRJEB25972','SAMEA1102351','run.3657','sample.3657','ERR2510647','ERX2530062','10121275','project.First_10k_genomes_study_set_3','493033','ERP107941','experiment.3657','ERS2394963']		2022-07-23T22:17:00.000000+0000			PAK	Asia						S				S	S	R	S	S				R	R	S	S	S	R	S	R	194	194830814	84325339	PRJEB25972	['Walker_2022','CRyPTIC_reuse_table']		99.58	1061415	33	lineage3	Pre-XDR-TB	tuberculosis: human-adapted	L3	Mycobacterium tuberculosis		['CRyPTIC_SanRaffaele','CRyPTIC_reuse_table','Napier_2020','input','Walker_2022','tbprofiler','diff']	99.58	33	true	lineage3	true	true	true	true	true	true	false	true	true	true	false	false	false
SAMEA7528909	ERR4800324	WGS	FOUNDATION FOR MEDICAL RESEARCH INDIA	ERX4669739	NextSeq 500	PAIRED	RANDOM	GENOMIC	ILLUMINA	ERS5285379	ERP124850	['PRJEB41116','ERR4800324','project.Mumbai','run.30544','ERP124850','22462453','experiment.30544','773292','ERX4669739','ERS5285379','SAMEA7528909','sample.30544']		2021-11-10T02:16:00.000000+0000			IND	Asia	Mumbai											R	S					S	S				S			364	364262400	163640003	PRJEB41116	Walker_2022		99.65	1587744	52	lineage4.3.3	HR-TB	tuberculosis: unclassified		Mycobacterium tuberculosis		['diff','tbprofiler','CRyPTIC_IND','Walker_2022','input']	99.65	52	true	lineage4	true	true	true	true	true	true	false	true	true	true	false	false	false
SAMEA1530792	ERR176525	WGS	SC	ERX152671	Illumina HiSeq 2000	PAIRED	RANDOM	GENOMIC	ILLUMINA	ERS141593	ERP001072	['1759775','ERR176525','PRJEB2794','SAMEA1530792','ERS141593','Karonga_Prevention_Study__KPS____whole_genome_sequencing_in_a_whole_population-sc-2011-12-13T10:33:26Z-2066','SC_RUN_8205_4#80','ERP001072','204548','99002761-sc-2012-05-29T14:56:54Z-1428606','ERX152671','Karonga_Prevention_Study__KPS____whole_genome_sequ','SC_EXP_8205_4#80']	1999	2012-10-12T09:08:00.000000+0000			MWI	Africa	Karonga		Homo sapiens	3	human							S						S								499	499085000	264238950	PRJEB2794	Coll_2018		99.45	1722354	40	lineage4.3.4.2.1	Sensitive	tuberculosis: human-adapted	L4.3.4.2.1	Mycobacterium tuberculosis		['tbprofiler','Menardo_2018','Menardo_2021','Karonga_Prevention_Study','input','diff','Coll_2018','Napier_2020']	99.45	40	true	lineage4	true	true	true	true	true	true	true	true	true	true	true	false	false
SAMEA7542304	ERR4810729	WGS	CCDC	ERX4679175	HiSeq X Ten	PAIRED	RANDOM	GENOMIC	ILLUMINA	ERS5298756	ERP124934	['ERX4679175','22463623','project.CDC_22','run.11136','ERR4810729','PRJEB41194','ERS5298756','ERP124934','773297','experiment.11136','SAMEA7542304','sample.11136']		2021-11-10T05:05:00.000000+0000										S				S	S	S	S	S				S		S	S	S	S	S	S	1435	1435731000	603180191	PRJEB41194	CRyPTIC_reuse_table		99.56	1750323	60	lineage2.2.1	Sensitive	tuberculosis: unclassified		Mycobacterium tuberculosis		['diff','CRyPTIC_CCDC_CDC_22','CRyPTIC_reuse_table','tbprofiler','input']	99.56	60	true	lineage2	true	true	true	true	true	true	false	false	true	false	false	false	false
SAMN07658695	SRR6046422	WGS	MODMEDMICOXFORD	SRX3193484	Illumina MiSeq	PAIRED	RANDOM	GENOMIC	ILLUMINA	SRS2519792	SRP117784	['SRR6046422','SRS2519792','401515','MMMOSAM:bb09cc8f-3702-4670-9b80-f9db715994ee','MMMOSRA:bb09cc8f-3702-4670-9b80-f9db715994ee','PRJNA401515','7658695','SRX3193484','SRP117784','SAMN07658695']	2016	2017-10-27T18:30:00.000000+0000			GBR	Europe	Oxford		Homo sapiens	3	human					S		S					S	S								385	385875056	244992280	PRJNA401515	CRyPTIC_WHO2021_PMC7612554		97.86	1435635	47	lineage4.3.1.1	Sensitive	tuberculosis: human-adapted	L4.3.1.1	Mycobacterium tuberculosis		['diff','input','tbprofiler','Napier_2020','Walker_2022']	97.86	47	true	lineage4	true	true	true	true	true	true	true	true	true	true	true	false	false
SAMN08708713	SRR6832040	WGS	SAN RAFFAELE	SRX3788350	Illumina HiSeq 2500	PAIRED	RANDOM	GENOMIC	ILLUMINA	SRS3041017	SRP128089	['SRS3041017','SAMN08708713','bp0','PRJNA428596','428596','8708713','182-2641_090816_UKR_090816_100.gatk.bam','SRX3788350','SRR6832040','SRP128089','182-2641_WGS','182-2641']		2018-03-14T09:46:00.000000+0000			UKR	Europe			Homo sapiens	3	human	S	S			S		R	S	S			R	R	R				S			272	272437198	133015786	PRJNA428596	CRyPTIC_WHO2021_PMC7612554		99.47	2181588	45	lineage2.2.1	MDR-TB	tuberculosis: unclassified		Mycobacterium tuberculosis		['tbprofiler','diff','Walker_2022','input']	99.47	45	true	lineage2	true	true	true	true	true	true	false	true	true	true	true	false	false
SAMEA2534801	ERR552657	WGS	FZB	ERX511726	Illumina HiSeq 2500	PAIRED		GENOMIC	ILLUMINA	ERS458203	ERP010814	['ERR552657','ERS458203','SAMEA2534801','3364-09','ERP010814','3364-09_genoscreen_genoscreen_2013-02-22_100bp','287903','ena-STUDY-FZB-22-06-2015-17:16:39:392-292','PRJEB9680','3794149','ERX511726']		2015-06-25T07:41:00.000000+0000			DEU	Europe										S		S					S	S	S							955	955572200	638589207	PRJEB9680	CRyPTIC_WHO2021_PMC7612554		99.6	1446105	33	lineage4.8	Sensitive	tuberculosis: human-adapted	L4.8	Mycobacterium tuberculosis		['Napier_2020','tbprofiler','diff','Menardo_2018','Walker_2022','Menardo_2021','input']	99.6	33	true	lineage4	true	true	true	true	true	true	false	true	true	true	false	false	false
SAMEA7524801	ERR4796345	WGS	FOUNDATION FOR MEDICAL RESEARCH INDIA	ERX4665759	NextSeq 500	PAIRED	RANDOM	GENOMIC	ILLUMINA	ERS5281276	ERP124850	['PRJEB41116','ERS5281276','773292','ERR4796345','SAMEA7524801','22458366','sample.1070','ERP124850','experiment.1070','ERX4665759','project.Mumbai','run.1070']		2021-11-09T22:01:00.000000+0000			IND	Asia	Mumbai					S				S	S	S	S	S				S		S	S	S	S	S	S	1045	1045610700	442178295	PRJEB41116	['CRyPTIC_reuse_table','Walker_2022']		99.35	1729500	57	lineage3	Sensitive	tuberculosis: unclassified		Mycobacterium tuberculosis		['tbprofiler','diff','input','Walker_2022','CRyPTIC_IND','CRyPTIC_reuse_table']	99.35	57	true	lineage3	true	true	true	true	true	true	false	true	true	true	false	false	false
SAMEA1530597	ERR176788	WGS	SC	ERX152934	Illumina HiSeq 2000	PAIRED	RANDOM	GENOMIC	ILLUMINA	ERS141957	ERP001072	['ERP001072','ERR176788','Karonga_Prevention_Study__KPS____whole_genome_sequencing_in_a_whole_population-sc-2011-12-13T10:33:26Z-2066','PRJEB2794','ERS141957','ERX152934','1760013','SAMEA1530597','1001712-sc-2012-05-29T15:08:12Z-1428872','204548','SC_EXP_8205_7#55','SC_RUN_8205_7#55','Karonga_Prevention_Study__KPS____whole_genome_sequ']	2000	2012-10-12T09:50:00.000000+0000			MWI	Africa	Karonga	sputum	Homo sapiens	3	human							S						S								232	232820800	118530856	PRJEB2794	Coll_2018		99.23	1998022	45	lineage1.1.3.2	Sensitive	tuberculosis: human-adapted	L1.1.3.2	Mycobacterium tuberculosis		['Menardo_2021','Coll_2018','diff','Karonga_Prevention_Study','tbprofiler','Napier_2020','Menardo_2018','input']	99.23	45	true	lineage1	true	true	true	true	true	true	true	true	true	true	true	false	false
SAMEA7524998	ERR4796542	WGS	FOUNDATION FOR MEDICAL RESEARCH INDIA	ERX4665956	NextSeq 500	PAIRED	RANDOM	GENOMIC	ILLUMINA	ERS5281473	ERP124850	['ERR4796542','ERS5281473','sample.1267','773292','22458563','project.Mumbai','PRJEB41116','ERP124850','ERX4665956','experiment.1267','run.1267','SAMEA7524998']		2021-11-09T21:49:00.000000+0000			IND	Asia	Mumbai					S	S			R	R	R	S	R				R		S	S	S	R	S	R	641	641184900	251155800	PRJEB41116	['Walker_2022','CRyPTIC_reuse_table']		99.39	1712351	50	lineage4.2.2.2	Pre-XDR-TB	tuberculosis: unclassified		Mycobacterium tuberculosis		['Walker_2022','diff','CRyPTIC_IND','tbprofiler','CRyPTIC_reuse_table','input']	99.39	50	true	lineage4	true	true	true	true	true	true	false	true	true	true	false	false	false
SAMN08708164	SRR6832230	WGS	SAN RAFFAELE	SRX3788160	Illumina HiSeq 2500	PAIRED	RANDOM	GENOMIC	ILLUMINA	SRS3040828	SRP128089	['PRJNA428596','100-2917_WGS','SRP128089','SAMN08708164','SRS3040828','bp0','100-2917','SRX3788160','SRR6832230','428596','8708164','100-2917_090816_UKR_090816_100.gatk.bam']		2018-03-14T10:10:00.000000+0000			UKR	Europe			Homo sapiens	3	human	S	S			S		S	S					S	S				S			372	372378516	185064837	PRJNA428596	CRyPTIC_WHO2021_PMC7612554		99.43	1678305	35	lineage4.1	Sensitive	tuberculosis: unclassified		Mycobacterium tuberculosis		['input','diff','Walker_2022','tbprofiler']	99.43	35	true	lineage4	true	true	true	true	true	true	false	true	true	true	true	false	false
SAMEA104394390	ERR2199745	WGS	FZB	ERX2254733	Illumina HiSeq 2500	PAIRED		GENOMIC	ILLUMINA	ERS2012332	ERP010814	['ERR2199745','8096783','ena-RUN-FZB-21-11-2017-14:36:27:939-6','SAMEA104394390','ERX2254733','ERS2012332','ena-STUDY-FZB-22-06-2015-17:16:39:392-292','287903','ERP010814','ena-EXPERIMENT-FZB-21-11-2017-14:36:27:939-6','10053-13','PRJEB9680']		2017-11-28T14:14:00.000000+0000			DEU	Europe										S		S					S	S	S							433	433452800	266011383	PRJEB9680	CRyPTIC_WHO2021_PMC7612554		99.43	1729099	37	lineage4.7	Sensitive	tuberculosis: human-adapted	L4.7	Mycobacterium tuberculosis		['Napier_2020','Walker_2022','tbprofiler','input','diff']	99.43	37	true	lineage4	true	true	true	true	true	true	false	true	true	true	false	false	false
SAMEA7555859	ERR4822438	WGS	IML GAUTING	ERX4692428	NextSeq 500	PAIRED	RANDOM	GENOMIC	ILLUMINA	ERS5312502	ERP124948	['project.Cryptic_3rd','PRJEB41208','sample.26217','ERS5312502','run.26217','22475214','ERR4822438','experiment.26217','SAMEA7555859','773305','ERP124948','ERX4692428']		2021-11-11T03:10:00.000000+0000			DEU	Europe						S				S	S	S	S	S				S		S	S	S	S	S	S	664	664111038	283775963	PRJEB41208	['Walker_2022','CRyPTIC_reuse_table']		99.53	1720130	58	lineage3	Sensitive	tuberculosis: unclassified		Mycobacterium tuberculosis		['tbprofiler','input','CRyPTIC_reuse_table','Walker_2022','diff','CRyPTIC_Gauting']	99.53	58	true	lineage3	true	true	true	true	true	true	false	true	true	true	false	false	false
SAMEA1119152	ERR2513971	WGS	PHE	ERX2533181	Illumina MiSeq	PAIRED	RANDOM	GENOMIC	ILLUMINA	ERS2398561	ERP107961	['493034','PRJEB25991','ERX2533181','ERP107961','10123098','sample.5871','SAMEA1119152','run.5871','experiment.5871','ERS2398561','ERR2513971','project.First_10k_genomes_study_set_4']		2021-10-23T16:08:00.000000+0000			GBR	Europe	England									S		S					S	S								121	121213684	74658114	PRJEB25991	Walker_2022		99.57	664402	21	lineage4.5	Sensitive	tuberculosis: human-adapted	L4.5	Mycobacterium tuberculosis		['diff','CRyPTIC_PHE','Walker_2022','Napier_2020','tbprofiler','input']	99.57	21	true	lineage4	true	true	true	true	true	true	false	true	true	true	false	false	false
SAMEA7545738	ERR4812234	WGS	UNIVERSIDAD PERUANA CAYETANO HEREDIA	ERX4682224	Illumina NovaSeq 6000	PAIRED	RANDOM	GENOMIC	ILLUMINA	ERS5302394	ERP124939	['ERP124939','ERS5302394','SAMEA7545738','run.25771','773301','ERR4812234','22465127','ERX4682224','PRJEB41199','sample.25771','experiment.25771','project.Peru_Wellcome']	2019	2021-11-10T07:54:00.000000+0000			PER	South America						S				S	S	S	S	S				S		S	S	S	S	S	S	474	474734336	161414801	PRJEB41199	['Walker_2022','CRyPTIC_reuse_table']		99.5	1774495	61	lineage4.1.2.1	Sensitive	tuberculosis: unclassified		Mycobacterium tuberculosis		['diff','CRyPTIC_UPCH','Walker_2022','tbprofiler','CRyPTIC_reuse_table','input','standford']	99.5	61	true	lineage4	true	true	true	true	true	true	true	true	true	true	false	false	false
SAMN08629549	SRR6797354	WGS	SAN RAFFAELE	SRX3756343	Illumina HiSeq 2500	PAIRED	RANDOM	GENOMIC	ILLUMINA	SRS3012037	SRP128089	['SRS3012037','428596','140936_210916_BGD_210916_100.gatk.bam','SRX3756343','140936_WGS','SAMN08629549','PRJNA428596','SRP128089','bp0','SRR6797354','140936','8629549']		2018-03-02T06:10:00.000000+0000			BGD	Asia			Homo sapiens	3	human					S		S		S				S	S				S			314	314999554	153723281	PRJNA428596	CRyPTIC_WHO2021_PMC7612554		99.71	2283452	51	lineage4.8	Sensitive	tuberculosis: unclassified		Mycobacterium tuberculosis		['tbprofiler','Walker_2022','input','diff']	99.71	51	true	lineage4	true	true	true	true	true	true	false	true	true	true	true	false	false
SAMN08709203	SRR6832745	WGS	SAN RAFFAELE	SRX3788832	Illumina HiSeq 2500	PAIRED	RANDOM	GENOMIC	ILLUMINA	SRS3041498	SRP128089	['85-2833_WGS','SRP128089','85-2833','SRX3788832','bp0','SAMN08709203','85-2833_090816_UKR_090816_100.gatk.bam','SRR6832745','8709203','SRS3041498','428596','PRJNA428596']		2018-03-14T10:42:00.000000+0000			UKR	Europe			Homo sapiens	3	human	S	S			R		R	R	S			R	R	R				R			297	297969594	135349628	PRJNA428596	CRyPTIC_WHO2021_PMC7612554		99.57	2509675	54	lineage2.2.1	Pre-XDR-TB	tuberculosis: unclassified		Mycobacterium tuberculosis		['tbprofiler','diff','input','Walker_2022']	99.57	54	true	lineage2	true	true	true	true	true	true	false	true	true	true	true	false	false
SAMEA7545942	ERR4812438	WGS	UNIVERSIDAD PERUANA CAYETANO HEREDIA	ERX4682428	Illumina NovaSeq 6000	PAIRED	RANDOM	GENOMIC	ILLUMINA	ERS5302598	ERP124939	['ERX4682428','22465331','sample.25975','SAMEA7545942','run.25975','773301','PRJEB41199','ERS5302598','project.Peru_Wellcome','experiment.25975','ERP124939','ERR4812438']	2018	2021-11-10T07:55:00.000000+0000			PER	South America						S				S	S	S	S	S				S		S	S	S	S	S	S	464	464378756	150119316	PRJEB41199	['Walker_2022','CRyPTIC_reuse_table']		99.49	1805052	62	lineage4.1.2.1	Sensitive	tuberculosis: unclassified		Mycobacterium tuberculosis		['CRyPTIC_reuse_table','diff','tbprofiler','standford','CRyPTIC_UPCH','Walker_2022','input']	99.49	62	true	lineage4	true	true	true	true	true	true	true	true	true	true	false	false	false
SAMN03653221	SRR2024915	WGS	FUDAN UNIVERSITY	SRX1027308	Illumina HiSeq 2000	PAIRED	size fractionation	GENOMIC	ILLUMINA	SRS935947	SRP058221	['SRR2024915','SAMN03653221','09_1098','09_1098_sort.bam','SRP058221','SRX1027308','21','PRJNA283583','3653221','283583','SRS935947']	2009	2015-05-14T03:43:00.000000+0000		31.1750 N 121.6432 E	CHN	Asia	Shanghai	sputum	Homo sapiens	3	human														R							1968	1968230567	684341814	PRJNA283583	CRyPTIC_WHO2021_PMC7612554		99.36	1507139	32	lineage2.2.1	Pre-XDR-TB	tuberculosis: human-adapted	L2.2.1	Mycobacterium tuberculosis		['Napier_2020','input','Walker_2022','tbprofiler','diff']	99.36	32	true	lineage2	true	true	true	true	true	true	true	true	true	true	true	false	false
SAMEA3445344	ERR2517239	WGS	RIVM	ERX2536455	Illumina HiSeq 2500	PAIRED	RANDOM	GENOMIC	ILLUMINA	ERS2401917	ERP107973	['ERR2517239','project.First_10k_genomes_study_set_10','run.8645','ERP107973','SAMEA3445344','experiment.8645','10126576','PRJEB26002','493040','ERS2401917','sample.8645','ERX2536455']		2021-10-23T20:14:00.000000+0000			NLD	Europe										S		S					R	S								525	525332862	259709013	PRJEB26002	Walker_2022		99.08	1803672	49	lineage1.2.2.2	Sensitive	tuberculosis: human-adapted	L1.3.2	Mycobacterium tuberculosis		['input','CRyPTIC_RIVM','tbprofiler','Napier_2020','diff','Walker_2022']	99.08	49	true	lineage1	true	true	true	true	true	true	false	true	true	true	false	false	false
SAMEA7527118	ERR4798558	WGS	FOUNDATION FOR MEDICAL RESEARCH INDIA	ERX4667982	NextSeq 500	PAIRED	RANDOM	GENOMIC	ILLUMINA	ERS5283590	ERP124850	['sample.15064','run.15064','ERP124850','ERX4667982','PRJEB41116','22460680','ERS5283590','773292','experiment.15064','ERR4798558','project.Mumbai','SAMEA7527118']		2021-11-10T01:22:00.000000+0000			IND	Asia	Mumbai					S	S				S		S	S							S		S	S		607	607319584	266000024	PRJEB41116	Walker_2022		99.41	1644717	56	lineage3	Sensitive	tuberculosis: unclassified		Mycobacterium tuberculosis		['tbprofiler','input','diff','CRyPTIC_IND','Walker_2022']	99.41	56	true	lineage3	true	true	true	true	true	true	false	true	true	true	false	false	false
SAMEA1118933	ERR2513752	WGS	PHE	ERX2532962	Illumina HiSeq 2500	PAIRED	RANDOM	GENOMIC	ILLUMINA	ERS2398342	ERP107961	['project.First_10k_genomes_study_set_4','493034','ERP107961','ERR2513752','sample.5596','ERS2398342','experiment.5596','ERX2532962','PRJEB25991','10122879','SAMEA1118933','run.5596']		2021-10-23T16:08:00.000000+0000			GBR	Europe	England									S		R					S	S								546	546230420	269285077	PRJEB25991	Walker_2022		99.55	1882429	64	lineage4.5	HR-TB	tuberculosis: human-adapted	L4.5	Mycobacterium tuberculosis		['CRyPTIC_PHE','input','tbprofiler','Napier_2020','Walker_2022','diff']	99.55	64	true	lineage4	true	true	true	true	true	true	false	true	true	true	false	false	false
SAMEA7561479	ERR4829041	WGS	SAN RAFFAELE SCIENTIFIC INSTITUTE	ERX4699025	Illumina MiniSeq	PAIRED	RANDOM	GENOMIC	ILLUMINA	ERS5318114	ERP124983	['ERS5318114','PRJEB41242','773309','ERP124983','project.Italy','sample.13485','ERR4829041','experiment.13485','SAMEA7561479','ERX4699025','22477048','run.13485']		2021-11-11T07:02:00.000000+0000			ITA	Europe						R				R	S	R	R	S				R		S	S	S	S	S	R	367	367968250	243467313	PRJEB41242	['Walker_2022','CRyPTIC_reuse_table']		99.25	1326449	29	lineage2.2.1	Pre-XDR-TB	tuberculosis: unclassified		Mycobacterium tuberculosis		['Walker_2022','CRyPTIC_SanRaffaele','CRyPTIC_reuse_table','input','diff','tbprofiler']	99.25	29	true	lineage2	true	true	true	true	true	true	false	true	true	true	false	false	false
SAMN08709267	SRR6832416	WGS	SAN RAFFAELE	SRX3788626	Illumina HiSeq 2500	PAIRED	RANDOM	GENOMIC	ILLUMINA	SRS3041293	SRP128089	['8709267','94-1946_WGS','SAMN08709267','428596','94-1946_090816_UKR_090816_100.gatk.bam','SRP128089','SRX3788626','PRJNA428596','SRS3041293','SRR6832416','94-1946','bp0']		2018-03-14T10:29:00.000000+0000			UKR	Europe			Homo sapiens	3	human	S	S			S		S	S	S			S	S	S				S			308	308218569	154308649	PRJNA428596	CRyPTIC_WHO2021_PMC7612554		99.42	2436561	52	lineage2.2.1	Sensitive	tuberculosis: unclassified		Mycobacterium tuberculosis		['Walker_2022','tbprofiler','input','diff']	99.42	52	true	lineage2	true	true	true	true	true	true	false	true	true	true	true	false	false
SAMEA1556641	ERR181797	WGS	SC	ERX157907	Illumina HiSeq 2000	PAIRED	RANDOM	GENOMIC	ILLUMINA	ERS142322	ERP001072	['PRJEB2794','ERX157907','8013672-sc-2012-05-29T15:13:34Z-1429237','SAMEA1556641','204548','ERR181797','SC_RUN_8233_6#28','SC_EXP_8233_6#28','1779122','ERS142322','Karonga_Prevention_Study__KPS____whole_genome_sequ','ERP001072','Karonga_Prevention_Study__KPS____whole_genome_sequencing_in_a_whole_population-sc-2011-12-13T10:33:26Z-2066']	2008	2012-10-23T11:48:00.000000+0000			MWI	Africa	Karonga	sputum	Homo sapiens	3	human							S						S								303	303734200	153225970	PRJEB2794	Coll_2018		99.47	2686362	61	lineage3	Other	tuberculosis: human-adapted	L3	Mycobacterium tuberculosis		['Napier_2020','Karonga_Prevention_Study','tbprofiler','input','Menardo_2021','diff','Menardo_2018','Coll_2018']	99.47	61	true	lineage3	true	true	true	true	true	true	true	true	true	true	true	false	false
SAMEA7550150	ERR4816788	WGS	PUBLIC HEALTH ENGLAND	ERX4686630	Illumina HiSeq 2500	PAIRED	RANDOM	GENOMIC	ILLUMINA	ERS5306800	ERP124941	['ERX4686630','PRJEB41201','773303','SAMEA7550150','experiment.19608','run.19608','ERS5306800','22469545','sample.19608','project.PHE-TB','ERR4816788','ERP124941']		2021-11-10T16:25:00.000000+0000			GBR	Europe										S		S						S								405	405761025	155397006	PRJEB41201	Walker_2022		99.2	1862209	42	lineage1.2.1.2.1	Sensitive	tuberculosis: unclassified		Mycobacterium tuberculosis		['CRyPTIC_PHE','tbprofiler','Walker_2022','diff','input']	99.2	42	true	lineage1	true	true	true	true	true	true	false	true	true	true	false	false	false
SAMEA7528852	ERR4800267	WGS	FOUNDATION FOR MEDICAL RESEARCH INDIA	ERX4669682	NextSeq 500	PAIRED	RANDOM	GENOMIC	ILLUMINA	ERS5285322	ERP124850	['ERX4669682','PRJEB41116','22462396','SAMEA7528852','run.30487','773292','ERR4800267','sample.30487','ERP124850','project.Mumbai','ERS5285322','experiment.30487']		2021-11-10T02:21:00.000000+0000			IND	Asia	Mumbai					S	S				S	R	S	R				R	R		S		R	S		567	567113100	252999048	PRJEB41116	Walker_2022		99.52	1606078	53	lineage3.1;lineage2.2.1	Pre-XDR-TB	tuberculosis: unclassified		Mycobacterium tuberculosis		['Walker_2022','CRyPTIC_IND','diff','tbprofiler','input']	99.52	53	true		true	true	true	false	false	true	false	true	true	true	false	false	false
SAMEA7563489	ERR4831048	WGS	IML GAUTING	ERX4701032	NextSeq 500	PAIRED	RANDOM	GENOMIC	ILLUMINA	ERS5320121	ERP125013	['run.30249','sample.30249','773339','PRJEB41272','ERR4831048','ERS5320121','project.Cryptic_6th','experiment.30249','22479055','ERP125013','ERX4701032','SAMEA7563489']		2021-11-11T11:01:00.000000+0000			NPL	Asia						S				S	S	S	S	S				S		S	S	S	S	S	S	738	738930790	329340914	PRJEB41272	['Walker_2022','CRyPTIC_reuse_table']		99.51	1567323	53	lineage3	Sensitive	tuberculosis: unclassified		Mycobacterium tuberculosis		['tbprofiler','input','diff','Walker_2022','CRyPTIC_Gauting','CRyPTIC_reuse_table']	99.51	53	true	lineage3	true	true	true	true	true	true	false	true	true	true	false	false	false
SAMEA7526693	ERR4798137	WGS	FOUNDATION FOR MEDICAL RESEARCH INDIA	ERX4667557	NextSeq 500	PAIRED	RANDOM	GENOMIC	ILLUMINA	ERS5283165	ERP124850	['773292','project.Mumbai','experiment.13567','ERS5283165','sample.13567','22460255','ERR4798137','ERX4667557','ERP124850','run.13567','SAMEA7526693','PRJEB41116']		2021-11-09T23:09:00.000000+0000			IND	Asia	Mumbai					S	S				R		S	S					S		S		S	S		430	430710588	186130996	PRJEB41116	Walker_2022		99.19	1643489	52	lineage1.2.2.2	Sensitive	tuberculosis: unclassified		Mycobacterium tuberculosis		['tbprofiler','Walker_2022','diff','CRyPTIC_IND','input']	99.19	52	true	lineage1	true	true	true	true	true	true	false	true	true	true	false	false	false
SAMEA7526773	ERR4798216	WGS	FOUNDATION FOR MEDICAL RESEARCH INDIA	ERX4667637	NextSeq 500	PAIRED	RANDOM	GENOMIC	ILLUMINA	ERS5283245	ERP124850	['ERS5283245','SAMEA7526773','run.13647','experiment.13647','project.Mumbai','22460335','PRJEB41116','ERX4667637','ERR4798216','773292','ERP124850','sample.13647']		2021-11-09T23:09:00.000000+0000			IND	Asia	Mumbai					S	S				S		S	S							S		R	S		523	523135574	220428796	PRJEB41116	Walker_2022		99.59	1700410	54	lineage3	Other	tuberculosis: unclassified		Mycobacterium tuberculosis		['tbprofiler','diff','input','Walker_2022','CRyPTIC_IND']	99.59	54	true	lineage3	true	true	true	true	true	true	false	true	true	true	false	false	false
SAMN08295259	SRR6442533	WGS	SAN RAFFAELE	SRX3533715	Illumina HiSeq 2500	PAIRED	RANDOM	GENOMIC	ILLUMINA	SRS2809110	SRP128089	['SRS2809110','8295259','PRJNA428596','SRP128089','111261_210916_BGD_210916_100.gatk.bam','111261_WGS','bp0','111261','428596','SAMN08295259','SRR6442533','SRX3533715']		2018-01-05T12:53:00.000000+0000			BGD	Asia			Homo sapiens	3	human					S		S	S	S				S	R				S			282	282152800	123980134	PRJNA428596	CRyPTIC_WHO2021_PMC7612554		99.36	1775923	40	lineage1.2.2.2	Sensitive	tuberculosis: human-adapted	L1.2.2	Mycobacterium tuberculosis		['tbprofiler','diff','Walker_2022','input','Menardo_2021']	99.36	40	true	lineage1	true	true	true	true	true	true	false	true	true	true	true	false	false
SAMEA104362366	ERR2184525	WGS	UNIVERSIDAD PERUANA CAYETANO HEREDIA, PERU	ERX2240692	Illumina HiSeq 4000	PAIRED	RANDOM	GENOMIC	ILLUMINA	ERS1987344	ERP104985	['experiment.813','project.Peru-set1-Tandem','ERX2240692','ERS1987344','sample.813','SAMEA104362366','548708','run.813','ERP104985','ERR2184525','12061756','PRJEB23245']		2021-10-17T08:39:00.000000+0000			PER	South America						S				S	S	S	S	S				S		S	S	S	S	S	S	510	510922500	223192800	PRJEB23245	['Walker_2022','CRyPTIC_reuse_table']		99.66	1689986	58	lineage4.3.3	Sensitive	tuberculosis: unclassified		Mycobacterium tuberculosis		['CRyPTIC_reuse_table','CRyPTIC_UPCH','diff','input','Walker_2022','tbprofiler']	99.66	58	true	lineage4	true	true	true	true	true	true	false	true	true	true	false	false	false
SAMEA7527935	ERR4799349	WGS	FOUNDATION FOR MEDICAL RESEARCH INDIA	ERX4668766	NextSeq 500	PAIRED	RANDOM	GENOMIC	ILLUMINA	ERS5284406	ERP124850	['experiment.27814','ERS5284406','ERP124850','sample.27814','PRJEB41116','run.27814','ERR4799349','ERX4668766','22461480','project.Mumbai','SAMEA7527935','773292']		2021-11-10T01:49:00.000000+0000			IND	Asia	Mumbai						S						S													567	567494844	263696744	PRJEB41116	Walker_2022		99.49	1489739	50	lineage4.2.2	Pre-XDR-TB	tuberculosis: unclassified		Mycobacterium tuberculosis		['tbprofiler','diff','input','Walker_2022','CRyPTIC_IND']	99.49	50	true	lineage4	true	true	true	true	true	true	false	true	true	true	false	false	false
SAMEA1118741	ERR2513560	WGS	PHE	ERX2532770	Illumina HiSeq 2500	PAIRED	RANDOM	GENOMIC	ILLUMINA	ERS2398150	ERP107961	['ERP107961','ERR2513560','run.5370','ERX2532770','PRJEB25991','experiment.5370','SAMEA1118741','project.First_10k_genomes_study_set_4','sample.5370','493034','ERS2398150','10122687']		2021-10-23T16:08:00.000000+0000			GBR	Europe	England									S		S					S	S								932	932693176	591090627	PRJEB25991	Walker_2022		99.52	1626344	54	lineage4.1.1.1	Sensitive	tuberculosis: human-adapted	L4.1.1.1	Mycobacterium tuberculosis		['tbprofiler','input','Napier_2020','diff','Walker_2022','CRyPTIC_PHE']	99.52	54	true	lineage4	true	true	true	true	true	true	false	true	true	true	false	false	false
SAMEA8741419	ERR8665530	WGS	PHS SWEDEN	ERX8324066	Illumina HiSeq 2500	PAIRED	RANDOM	GENOMIC	ILLUMINA	ERS6421002	ERP135611	['811911','SAMEA8741419','ERS6421002','ERR8665530','ERX8324066','PRJEB51021','sample.14548','ERP135611','project.Belarus_site11','experiment.14548','26334680','run.14548.1']		2022-03-22T07:20:00.000000+0000			BEL	Europe						S				I	R	R	R	R				R		S	S	S	R	S	R	326	326756210	135064604	PRJEB51021	CRyPTIC_reuse_table		99.45	1841919	40	lineage2.2.1	Pre-XDR-TB	tuberculosis: unclassified		Mycobacterium tuberculosis		['CRyPTIC_reuse_table','diff','CRyPTIC_PHS_Sweden_Belarus','tbprofiler','input']	99.45	40	true	lineage2	true	true	true	true	true	true	false	true	true	true	false	false	false
SAMEA7526252	ERR4797699	WGS	FOUNDATION FOR MEDICAL RESEARCH INDIA	ERX4667117	NextSeq 500	PAIRED	RANDOM	GENOMIC	ILLUMINA	ERS5282725	ERP124850	['ERS5282725','22459815','ERR4797699','SAMEA7526252','ERP124850','ERX4667117','project.Mumbai','run.10689','experiment.10689','PRJEB41116','sample.10689','773292']		2021-11-09T22:57:00.000000+0000			IND	Asia	Mumbai					S	S			R	S	R	S	S				R			S		R	S		691	691382700	324549240	PRJEB41116	Walker_2022		99.35	1470689	48	lineage3	Sensitive	tuberculosis: unclassified		Mycobacterium tuberculosis		['input','tbprofiler','diff','Walker_2022','CRyPTIC_IND']	99.35	48	true	lineage3	true	true	true	true	true	true	false	true	true	true	false	false	false
SAMEA8718698	ERR8975570	WGS	CTB/NICD	ERX5543802	Illumina HiSeq 4000	PAIRED	RANDOM	GENOMIC	ILLUMINA	ERS6403143	ERP128647	['ERX5543802','ERS6403143','773351','sample.15401','SAMEA8718698','project.Wellcome_clinical_isolates_site10','run.15401.1','ERR8975570','26339667','ERP128647','PRJEB44577','experiment.15401']		2022-03-15T07:38:00.000000+0000			ZAF	Africa						S				S	R	R	S	S				S		S		S	S	S	S	510	510007500	214719698	PRJEB44577	CRyPTIC_reuse_table		99.62	1800148	61	lineage4.3.2.1	HR-TB	tuberculosis: unclassified		Mycobacterium tuberculosis		['diff','tbprofiler','CRyPTIC_reuse_table','CRyPTIC_CTB-NICD','input']	99.62	61	true	lineage4	true	true	true	true	true	true	false	true	true	true	false	false	false
SAMEA10030143	ERR7911741	WGS	FZB	ERX7479138	NextSeq 500	PAIRED		GENOMIC	ILLUMINA	ERS7708351	ERP132622	['SAMEA10030143','24682111','ena-EXPERIMENT-FZB-05-01-2022-10:45:57:332-899','FND-656','ERS7708351','ena-STUDY-FZB-22-10-2021-10:26:06:450-343','794636','PRJEB48275','ERP132622','ERX7479138','ena-RUN-FZB-05-01-2022-10:45:57:332-899','ERR7911741']		2022-07-19T18:38:00.000000+0000			GEO	Asia						S	S					R	R	S			R	R					S			871	871601983	391102180	PRJEB48275	Finci_2022		99.54	1613900	54	lineage2.2.1	MDR-TB	tuberculosis: human-adapted	L2	Mycobacterium tuberculosis		['input','diff','Finci_2022','tbprofiler']	99.54	54	true	lineage2	true	true	true	true	true	true	false	true	true	true	false	false	false
SAMEA1530700	ERR176506	WGS	SC	ERX152652	Illumina HiSeq 2000	PAIRED	RANDOM	GENOMIC	ILLUMINA	ERS141574	ERP001072	['ERP001072','ERX152652','SC_RUN_8205_4#61','1759762','SAMEA1530700','Karonga_Prevention_Study__KPS____whole_genome_sequ','Karonga_Prevention_Study__KPS____whole_genome_sequencing_in_a_whole_population-sc-2011-12-13T10:33:26Z-2066','PRJEB2794','204548','ERS141574','99006911-sc-2012-05-29T14:56:35Z-1428587','ERR176506','SC_EXP_8205_4#61']	1999	2012-10-12T09:04:00.000000+0000			MWI	Africa	Karonga	sputum	Homo sapiens	3	human							S						S								291	291239400	155288103	PRJEB2794	Coll_2018		99.66	2461464	56	lineage4.3.4.2.1	Sensitive	tuberculosis: human-adapted	L4.3.4.2.1	Mycobacterium tuberculosis		['tbprofiler','Karonga_Prevention_Study','Menardo_2018','Napier_2020','Menardo_2021','Coll_2018','input','diff']	99.66	56	true	lineage4	true	true	true	true	true	true	true	true	true	true	true	false	false
SAMEA1397343	ERR2514858	WGS	PHE	ERX2534068	Illumina MiSeq	PAIRED	RANDOM	GENOMIC	ILLUMINA	ERS2399448	ERP107961	['ERP107961','run.7022','ERR2514858','ERX2534068','SAMEA1397343','10123985','ERS2399448','PRJEB25991','493034','project.First_10k_genomes_study_set_4','sample.7022','experiment.7022']		2021-10-23T17:10:00.000000+0000			GBR	Europe	England									S		S					S	S								431	431313783	253235793	PRJEB25991	Walker_2022		99.23	1697269	51	lineage2.2.1.2	Sensitive	tuberculosis: human-adapted	L2.2.1.2	Mycobacterium tuberculosis		['input','Walker_2022','diff','CRyPTIC_PHE','Napier_2020','tbprofiler']	99.23	51	true	lineage2	true	true	true	true	true	true	false	true	true	true	false	false	false
SAMN07765935	SRR6153181	WGS	BC CENTRE FOR DISEASE CONTROL PUBLIC HEALTH LABORATORY	SRX3265156	HiSeq X Ten	PAIRED	RANDOM	GENOMIC	ILLUMINA	SRS2577379	SRP119652	['413593','SRP119652','7765935','BC06-Mtb163','SAMN07765935','PRJNA413593','SRX3265156','SRS2577379','BC06-Mtb163_1.fastq.gz','SRR6153181']	2006	2017-10-10T19:40:00.000000+0000		49.15 N 123.7 W	CAN	North America	British Columbia		Homo sapiens	3	human					S		S						S	S							785	785644500	370095793	PRJNA413593	CRyPTIC_WHO2021_PMC7612554		99.47	1814342	45	lineage4.4.1.1	Sensitive	tuberculosis: human-adapted	L4	Mycobacterium tuberculosis		['diff','Napier_2020','input','tbprofiler','Walker_2022']	99.47	45	true	lineage4	true	true	true	true	true	true	true	true	true	true	true	false	false
SAMN08215066	SRR6397393	WGS	BC CENTRE FOR DISEASE CONTROL PUBLIC HEALTH LABORATORY	SRX3490765	HiSeq X Ten	PAIRED	RANDOM	GENOMIC	ILLUMINA	SRS2774646	SRP119652	['SRS2774646','PRJNA413593','SRX3490765','BC08-Mtb231','8215066','413593','BC08-Mtb231_2.fastq.gz','SRP119652','SRR6397393','SAMN08215066']	2008	2017-12-24T07:36:00.000000+0000		49.15 N 123.7 W	CAN	North America	British Columbia		Homo sapiens	3	human					S		S						S	S							896	896771500	422733723	PRJNA413593	CRyPTIC_WHO2021_PMC7612554		99.52	1829231	52	lineage2.2.2	Sensitive	tuberculosis: human-adapted	L2	Mycobacterium tuberculosis		['diff','tbprofiler','Walker_2022','input','Napier_2020']	99.52	52	true	lineage2	true	true	true	true	true	true	true	true	true	true	true	false	false
SAMEA104394446	['ERR2199826','ERR2199827']	WGS		['ERX2254814','ERX2254815']	Illumina HiSeq 2500	PAIRED		GENOMIC	['ILLUMINA','ILLUMINA']	ERS2012388		['ena-RUN-FZB-21-11-2017-14:36:27:941-87','ERX2254815','ERX2254814','ERR2199827','ERP010814','PRJEB9680','1322-15','SAMEA104394446','ena-STUDY-FZB-22-06-2015-17:16:39:392-292','ena-EXPERIMENT-FZB-21-11-2017-14:36:27:941-88','287903','8096709','ena-EXPERIMENT-FZB-21-11-2017-14:36:27:941-87','ERS2012388','ena-RUN-FZB-21-11-2017-14:36:27:941-88','ERR2199826']					DEU	Europe										S		S					S	S								941	942335600	601834162	PRJEB9680	CRyPTIC_WHO2021_PMC7612554		99.36	3062144	110	lineage3	Sensitive	tuberculosis: human-adapted	L3	Mycobacterium tuberculosis		['input','tbprofiler','Walker_2022','Napier_2020','diff']	99.36	110	true	lineage3	true	true	true	true	true	true	false	true	true	true	false	false	false
SAMEA7550512	ERR4817150	WGS	PUBLIC HEALTH ENGLAND	ERX4686992	Illumina HiSeq 2500	PAIRED	RANDOM	GENOMIC	ILLUMINA	ERS5307162	ERP124941	['SAMEA7550512','ERR4817150','ERX4686992','ERS5307162','773303','ERP124941','sample.19970','project.PHE-TB','experiment.19970','22469907','run.19970','PRJEB41201']		2021-11-10T17:09:00.000000+0000			GBR	Europe										S		S						S								478	478991372	199885352	PRJEB41201	Walker_2022		99.66	1867188	41	lineage4.1.2.1	Sensitive	tuberculosis: unclassified		Mycobacterium tuberculosis		['CRyPTIC_PHE','input','Walker_2022','tbprofiler','diff']	99.66	41	true	lineage4	true	true	true	true	true	true	false	true	true	true	false	false	false
SAMEA7551817	ERR4818453	WGS	PUBLIC HEALTH ENGLAND	ERX4688295	Illumina MiSeq	PAIRED	RANDOM	GENOMIC	ILLUMINA	ERS5308465	ERP124941	['run.21273','773303','ERP124941','experiment.21273','project.PHE-TB','sample.21273','22471210','ERR4818453','SAMEA7551817','ERX4688295','PRJEB41201','ERS5308465']		2021-11-10T19:13:00.000000+0000			GBR	Europe										S		S					S	S								240	240987208	138686996	PRJEB41201	Walker_2022		99.37	1380754	46	lineage3.1.3	Sensitive	tuberculosis: unclassified		Mycobacterium tuberculosis		['diff','tbprofiler','Walker_2022','input','CRyPTIC_PHE']	99.37	46	true	lineage3	true	true	true	true	true	true	false	true	true	true	false	false	false
SAMN08629239	SRR6797819	WGS	SAN RAFFAELE	SRX3756474	Illumina HiSeq 2500	PAIRED	RANDOM	GENOMIC	ILLUMINA	SRS3012167	SRP128089	['132663','132663_WGS','SRP128089','bp0','SRS3012167','132663_210916_BGD_210916_100.gatk.bam','428596','SAMN08629239','SRX3756474','SRR6797819','8629239','PRJNA428596']		2018-03-02T06:40:00.000000+0000			BGD	Asia			Homo sapiens	3	human					S		S		S				S	S				S			228	228068605	110665137	PRJNA428596	CRyPTIC_WHO2021_PMC7612554		99.23	1572883	34	lineage1.1.3.1	Sensitive	tuberculosis: human-adapted	L1.1.3	Mycobacterium tuberculosis		['Walker_2022','input','tbprofiler','diff','Menardo_2021']	99.23	34	true	lineage1	true	true	true	true	true	true	false	true	true	true	true	false	false
SAMEA7562911	ERR4830471	WGS	AFRICAN HEALTH RESEARCH INSTITUTE	ERX4700455	NextSeq 550	PAIRED	RANDOM	GENOMIC	ILLUMINA	ERS5319544	ERP124989	['ERR4830471','experiment.26423','773315','ERS5319544','run.26423','SAMEA7562911','project.MXDRTB1','22478478','ERP124989','sample.26423','PRJEB41248','ERX4700455']		2021-11-11T09:12:00.000000+0000			ZAF	Africa						S	S			I	S	R	S	S			R	R	R	S	S	S	S	S	R	962	962751840	407784688	PRJEB41248	['Walker_2022','CRyPTIC_reuse_table']		99.78	1758838	58	lineage4.3.4.2	MDR-TB	tuberculosis: unclassified		Mycobacterium tuberculosis		['CRyPTIC_reuse_table','Walker_2022','input','CRyPTIC_AHRI','tbprofiler','diff']	99.78	58	true	lineage4	true	true	true	true	true	true	false	true	true	true	false	false	false
SAMEA1485255	ERR161070	WGS	SC	ERX136920	Illumina HiSeq 2000	PAIRED	RANDOM	GENOMIC	ILLUMINA	ERS107883	ERP001072	['PRJEB2794','204548','ERX136920','ERR161070','SAMEA1485255','1139061','Karonga_Prevention_Study__KPS____whole_genome_sequ','SC_EXP_7957_8#59','ERS107883','3011741-sc-2012-03-23T12:17:36Z-1386362','Karonga_Prevention_Study__KPS____whole_genome_sequencing_in_a_whole_population-sc-2011-12-13T10:33:26Z-2066','ERP001072','SC_RUN_7957_8#59']	2003	2014-10-19T13:25:00.000000+0000			MWI	Africa	Karonga	sputum	Homo sapiens	3	human							S						S								402	402549000	218167890	PRJEB2794	Coll_2018		99.78	1689848	39	lineage4.3.4.2.1	Sensitive	tuberculosis: human-adapted	L4.3.4.2.1	Mycobacterium tuberculosis		['input','tbprofiler','Karonga_Prevention_Study','Menardo_2018','diff','Coll_2018','Menardo_2021','Napier_2020']	99.78	39	true	lineage4	true	true	true	true	true	true	true	true	true	true	true	false	false
SAMEA1556824	ERR181772	WGS	SC	ERX157882	Illumina HiSeq 2000	PAIRED	RANDOM	GENOMIC	ILLUMINA	ERS142640	ERP001072	['ERX157882','204548','SC_RUN_8233_6#3','SAMEA1556824','ERR181772','8002005-sc-2012-05-29T15:23:05Z-1429212','SC_EXP_8233_6#3','Karonga_Prevention_Study__KPS____whole_genome_sequ','ERP001072','PRJEB2794','ERS142640','Karonga_Prevention_Study__KPS____whole_genome_sequencing_in_a_whole_population-sc-2011-12-13T10:33:26Z-2066','1779232']	2007	2012-10-23T11:46:00.000000+0000			MWI	Africa	Karonga	sputum	Homo sapiens	3	human							S						S								456	456592600	230913796	PRJEB2794	Coll_2018		97.1	1752681	40	lineage4.3.4.2.1	Sensitive	tuberculosis: human-adapted	L4.3.4.2.1	Mycobacterium tuberculosis		['Menardo_2018','diff','input','tbprofiler','Coll_2018','Napier_2020','Karonga_Prevention_Study','Menardo_2021']	97.1	40	true	lineage4	true	true	true	true	true	true	true	true	true	true	true	false	false
SAMEA8742583	ERR8686195	WGS	UNIVERSITY OF CAPE TOWN	ERX8350880	Illumina HiSeq 4000	PAIRED	RANDOM	GENOMIC	ILLUMINA	ERS6422164	ERP135631	['ERR8686195','PRJEB51042','26335424','experiment.25420','run.25420.1','project.CTB_NICD_Wellcome_site20','ERP135631','ERX8350880','ERS6422164','sample.25420','811912','SAMEA8742583']		2022-03-15T06:23:00.000000+0000			ZAF	Africa						S				S	S	S	R	S				S		S	S	S	S	S	S	438	438595200	204260189	PRJEB51042	CRyPTIC_reuse_table		99.81	1641308	56	lineage4.3.2.1	Sensitive	tuberculosis: unclassified		Mycobacterium tuberculosis		['diff','CRyPTIC_reuse_table','input','tbprofiler','CRyPTIC_UofCapeTown']	99.81	56	true	lineage4	true	true	true	true	true	true	false	true	true	true	false	false	false
SAMEA9069758	ERR5987378	WGS	Swiss-TPH	ERX5626968	Illumina HiSeq 2500	PAIRED	RANDOM	GENOMIC	ILLUMINA	ERS6798067	ERP129488	['19794900','ERS6798067','WGS RR-TB Khayelitsha','SAMEA9069758','PRJEB45389','G32710_1','ERR5987378','ERP129488','737713','ERX5626968']		2021-06-29T01:02:00.000000+0000			ZAF	Africa						S				S	S												S			720	720482086	385317835	PRJEB45389	CRyPTIC_WHO2021_PMC7612554		99.5	1623549	37	lineage2.2.1	MDR-TB	tuberculosis: unclassified		Mycobacterium tuberculosis		['input','diff','Walker_2022','tbprofiler','R-RR_HIVcoinf_ZAF']	99.5	37	true	lineage2	true	true	true	true	true	true	false	true	true	true	false	false	false
SAMN08215020	SRR6397696	WGS	BC CENTRE FOR DISEASE CONTROL PUBLIC HEALTH LABORATORY	SRX3490962	HiSeq X Ten	PAIRED	RANDOM	GENOMIC	ILLUMINA	SRS2774841	SRP119652	['SRX3490962','BC08-Mtb058_2.fastq.gz','SRR6397696','SRS2774841','413593','PRJNA413593','8215020','BC08-Mtb058','SAMN08215020','SRP119652']	2008	2017-12-25T09:15:00.000000+0000		49.15 N 123.7 W	CAN	North America	British Columbia		Homo sapiens	3	human					S		S						S	S							727	727886500	351313329	PRJNA413593	CRyPTIC_WHO2021_PMC7612554		99.4	1790071	50	lineage4.1.2.1	Sensitive	tuberculosis: human-adapted	L4	Mycobacterium tuberculosis		['Walker_2022','diff','Napier_2020','tbprofiler','input']	99.4	50	true	lineage4	true	true	true	true	true	true	true	true	true	true	true	false	false
SAMN03647441	SRR2100268	WGS	UNIVERSITY OF OXFORD	SRX1094962	Illumina HiSeq 2500	PAIRED	RANDOM	GENOMIC	ILLUMINA	SRS990035	SRP061066	['SAMN03647441','SRX1094962','C00008812','SRP061066','8779797f-e3e0-455b-a76c-fcf4d19af98f_R00000039_v2.bam','282721','SRS990035','3647441','PRJNA282721','SRR2100268']		2015-07-23T09:23:00.000000+0000			GBR	Europe										S		S					S	S								688	688884600	515330213	PRJNA282721	CRyPTIC_WHO2021_PMC7612554		99.47	1904241	42	lineage3	Sensitive	tuberculosis: human-adapted	L3	Mycobacterium tuberculosis		['Menardo_2018','tbprofiler','input','Menardo_2021','Walker_2022','diff','Napier_2020']	99.47	42	true	lineage3	true	true	true	true	true	true	false	true	true	true	false	false	false
SAMEA1119287	ERR2514106	WGS	PHE	ERX2533316	Illumina MiSeq	PAIRED	RANDOM	GENOMIC	ILLUMINA	ERS2398696	ERP107961	['10123233','ERR2514106','PRJEB25991','493034','SAMEA1119287','experiment.6044','project.First_10k_genomes_study_set_4','ERS2398696','ERX2533316','ERP107961','run.6044','sample.6044']		2022-07-23T23:04:00.000000+0000			GBR	Europe	England									S		R					S	R								314	314536474	186891114	PRJEB25991	Walker_2022		98.84	1817827	58	lineage3	Pre-XDR-TB	tuberculosis: human-adapted	L3	Mycobacterium tuberculosis		['CRyPTIC_PHE','Napier_2020','Walker_2022','input','tbprofiler','diff']	98.84	58	true	lineage3	true	true	true	true	true	true	false	true	true	true	false	false	false
SAMEA1707579	ERR229981	WGS	SC	ERX204532	Illumina HiSeq 2000	PAIRED	RANDOM	GENOMIC	ILLUMINA	ERS181530	ERP000192	['PRJEB2138','ERR229981','ERX204532','SC_EXP_8939_3#67','SAMEA1707579','SC_RUN_8939_3#67','ERP000192','Variation discovery in Russian TB isolates-sc-2010','203970','ERS181530','2378L-sc-2012-10-11T13:40:00Z-1494300','Variation discovery in Russian TB isolates-sc-2010-04-20','1922788']	2010	2013-02-19T03:06:00.000000+0000			RUS	Europe	Samara		Homo sapiens	3	human					S		S						S	S							435	435801600	209003433	PRJEB2138	CRyPTIC_WHO2021_PMC7612554		99.37	1787442	40	lineage4.2.1	Sensitive	tuberculosis: human-adapted	L4.2.1	Mycobacterium tuberculosis		['Napier_2020','Menardo_2018','diff','tbprofiler','input','Walker_2022']	99.37	40	true	lineage4	true	true	true	true	true	true	true	true	true	true	true	false	false
SAMEA1102364	ERR2510660	WGS	SAN RAFFAELE SCIENTIFIC INSTITUTE	ERX2530075	Illumina MiniSeq	PAIRED	RANDOM	GENOMIC	ILLUMINA	ERS2394976	ERP107941	['ERR2510660','run.3670','sample.3670','ERX2530075','PRJEB25972','493033','project.First_10k_genomes_study_set_3','SAMEA1102364','ERS2394976','10121288','experiment.3670','ERP107941']		2021-10-23T14:09:00.000000+0000			ITA	Europe						S	S			R	S	R	S	R			R	R	R	S	S	S	R	S	R	255	255980999	153691921	PRJEB25972	['Walker_2022','CRyPTIC_reuse_table']		98.81	2098561	45	lineage3	Pre-XDR-TB	tuberculosis: human-adapted	L3	Mycobacterium tuberculosis		['Walker_2022','CRyPTIC_reuse_table','tbprofiler','Napier_2020','diff','input','CRyPTIC_SanRaffaele']	98.81	45	true	lineage3	true	true	true	true	true	true	false	true	true	true	false	false	false
SAMEA2533975	ERR551486	WGS	FZB	ERX510555	Illumina HiSeq 2500	PAIRED		GENOMIC	ILLUMINA	ERS457377	ERP010814	['PRJEB9680','ERS457377','2466-07','ERR551486','ERP010814','2466-07_genoscreen_genoscreen_2013-03-28_101bp','3793707','ena-STUDY-FZB-22-06-2015-17:16:39:392-292','287903','SAMEA2533975','ERX510555']		2015-06-25T08:38:00.000000+0000			DEU	Europe										S		S					S	S	S							924	924822862	613456659	PRJEB9680	CRyPTIC_WHO2021_PMC7612554		99.45	1527146	35	lineage4.1.2.1	Sensitive	tuberculosis: human-adapted	L4.1.2.1	Mycobacterium tuberculosis		['Walker_2022','diff','Napier_2020','Menardo_2018','tbprofiler','Menardo_2021','input']	99.45	35	true	lineage4	true	true	true	true	true	true	false	true	true	true	false	false	false
SAMN03653248	SRR2024944	WGS	FUDAN UNIVERSITY	SRX1027337	Illumina HiSeq 2000	PAIRED	size fractionation	GENOMIC	ILLUMINA	SRS935978	SRP058221	['283583','SRR2024944','PRJNA283583','SAMN03653248','10_0592','SRX1027337','10_0592_sort.bam','48','SRP058221','3653248','SRS935978']	2010	2015-05-14T03:53:00.000000+0000		31.293780 N 121.504578 E	CHN	Asia	Shanghai	sputum	Homo sapiens	3	human					S		R						R	R							1844	1844702388	628523519	PRJNA283583	CRyPTIC_WHO2021_PMC7612554		99.4	1507214	32	lineage2.2.1	Pre-XDR-TB	tuberculosis: human-adapted	L2.2.1	Mycobacterium tuberculosis		['input','Walker_2022','Napier_2020','diff','tbprofiler']	99.4	32	true	lineage2	true	true	true	true	true	true	true	true	true	true	true	false	false
SAMN03648072	SRR2100899	WGS	UNIVERSITY OF OXFORD	SRX1095593	Illumina HiSeq 2500	PAIRED	RANDOM	GENOMIC	ILLUMINA	SRS991468	SRP061066	['SRP061066','PRJNA282721','282721','41c518a4-0100-41cc-ad96-48a78810cc3a_R00000039_v3.bam','SRX1095593','C00014821','SRS991468','SRR2100899','SAMN03648072','3648072']		2015-08-03T11:43:00.000000+0000			GBR	Europe										S		S					S	S								393	393883800	259904444	PRJNA282721	CRyPTIC_WHO2021_PMC7612554		99.56	1880600	40	lineage4.3.4.1	Sensitive	tuberculosis: human-adapted	L4.3.4.1	Mycobacterium tuberculosis		['Napier_2020','diff','Walker_2022','tbprofiler','input']	99.56	40	true	lineage4	true	true	true	true	true	true	false	true	true	true	false	false	false
SAMEA1118118	ERR2512937	WGS	PHE	ERX2532147	Illumina MiSeq	PAIRED	RANDOM	GENOMIC	ILLUMINA	ERS2397527	ERP107961	['493034','10122064','SAMEA1118118','ERR2512937','sample.4597','experiment.4597','run.4597','ERS2397527','PRJEB25991','ERP107961','ERX2532147','project.First_10k_genomes_study_set_4']		2021-10-23T15:08:00.000000+0000			GBR	Europe	England									S		S					S	S								352	352203230	225780648	PRJEB25991	Walker_2022		99.27	1783583	58	lineage1.1.2	Sensitive	tuberculosis: human-adapted	L1.1.2	Mycobacterium tuberculosis		['Napier_2020','tbprofiler','diff','CRyPTIC_PHE','Walker_2022','input']	99.27	58	true	lineage1	true	true	true	true	true	true	false	true	true	true	false	false	false
SAMN21616877	SRR16058543	WGS	PUBLIC HEALTH ONTARIO	SRX12344802	Illumina MiSeq	PAIRED	RANDOM	GENOMIC	ILLUMINA	SRS10317184	SRP338617	['SRS10317184','SAMN21616877','21616877','2019-426','PRJNA766079','SRX12344802','bp0','766079','SRR16058543','SRP338617','2019-426_R1.fastq.gz']	2019	2021-09-24T21:57:00.000000+0000			CAN	North America	Ontario		Homo sapiens	3	human	S				S		S		S			S	S								343	343821119	228311232	PRJNA766079	CRyPTIC_WHO2021_PMC7612554		99.54	573622	35	lineage4.3.3	Other	tuberculosis: unclassified		Mycobacterium tuberculosis		['diff','tbprofiler','input','Walker_2022']	99.54	35	true	lineage4	true	true	true	true	true	true	true	true	true	true	true	false	false
SAMEA7524845	ERR4796389	WGS	FOUNDATION FOR MEDICAL RESEARCH INDIA	ERX4665803	NextSeq 500	PAIRED	RANDOM	GENOMIC	ILLUMINA	ERS5281320	ERP124850	['773292','PRJEB41116','ERS5281320','experiment.1114','SAMEA7524845','ERR4796389','22458410','sample.1114','run.1114','project.Mumbai','ERP124850','ERX4665803']		2021-11-09T21:49:00.000000+0000			IND	Asia	Mumbai					S	S			S	S	R	S	S				R		S	S	S	S	S	R	502	502827600	196584019	PRJEB41116	['Walker_2022','CRyPTIC_reuse_table']		99.5	1724883	52	lineage2.2.1	Pre-XDR-TB	tuberculosis: unclassified		Mycobacterium tuberculosis		['CRyPTIC_IND','input','tbprofiler','Walker_2022','CRyPTIC_reuse_table','diff']	99.5	52	true	lineage2	true	true	true	true	true	true	false	true	true	true	false	false	false
SAMEA7562849	ERR4830409	WGS	OUCRU-HCMC	ERX4700393	Illumina MiSeq	PAIRED	RANDOM	GENOMIC	ILLUMINA	ERS5319482	ERP124988	['SAMEA7562849','run.15885','773314','22478416','sample.15885','PRJEB41247','ERX4700393','ERP124988','experiment.15885','ERR4830409','ERS5319482','project.CRyPTIC_08_02TBextension']		2021-11-11T09:00:00.000000+0000			VNM	Asia						S				S	S	S	S	S				S		S	S	S	S	S	S	401	401375100	166268230	PRJEB41247	CRyPTIC_reuse_table		99.44	1596984	51	lineage2.2.1	HR-TB	tuberculosis: unclassified		Mycobacterium tuberculosis		['CRyPTIC_reuse_table','input','tbprofiler','CRyPTIC_OUCRU','diff']	99.44	51	true	lineage2	true	true	true	true	true	true	false	true	true	true	false	false	false
SAMEA1485281	ERR163969	WGS	SC	ERX139846	Illumina HiSeq 2000	PAIRED	RANDOM	GENOMIC	ILLUMINA	ERS107965	ERP001072	['SC_RUN_8016_4#42','Karonga_Prevention_Study__KPS____whole_genome_sequ','4010902-sc-2012-03-23T12:18:37Z-1386441','1139113','ERR163969','SC_EXP_8016_4#42','ERX139846','SAMEA1485281','204548','Karonga_Prevention_Study__KPS____whole_genome_sequencing_in_a_whole_population-sc-2011-12-13T10:33:26Z-2066','ERP001072','ERS107965','PRJEB2794']	2004	2014-10-18T02:42:00.000000+0000			MWI	Africa	Karonga	sputum	Homo sapiens	3	human							S						S								313	313676800	172193145	PRJEB2794	Coll_2018		99.6	2592190	59	lineage4.8	Sensitive	tuberculosis: human-adapted	L4.8	Mycobacterium tuberculosis		['Napier_2020','Coll_2018','tbprofiler','Menardo_2021','nextstrain_global_tree','Karonga_Prevention_Study','Stucki_2016','diff','input','Menardo_2018']	99.6	59	true	lineage4	true	true	true	true	true	true	true	true	true	true	true	false	false
SAMN08709136	SRR6832770	WGS	SAN RAFFAELE	SRX3788807	Illumina HiSeq 2500	PAIRED	RANDOM	GENOMIC	ILLUMINA	SRS3041472	SRP128089	['75-0732','SRP128089','75-0732_090816_UKR_090816_100.gatk.bam','8709136','428596','SRR6832770','bp0','75-0732_WGS','PRJNA428596','SAMN08709136','SRX3788807','SRS3041472']		2018-03-14T10:42:00.000000+0000			UKR	Europe			Homo sapiens	3	human	S	S			S		S	S	S			S	S	S				S			316	316308164	167020280	PRJNA428596	CRyPTIC_WHO2021_PMC7612554		99.56	2638733	55	lineage4.8	Sensitive	tuberculosis: unclassified		Mycobacterium tuberculosis		['Walker_2022','input','diff','tbprofiler']	99.56	55	true	lineage4	true	true	true	true	true	true	false	true	true	true	true	false	false
SAMEA8741205	ERR5917720	WGS	SAN RAFFAELE SCIENTIFIC INSTITUTE	ERX5558834	NextSeq 500	PAIRED	RANDOM	GENOMIC	ILLUMINA	ERS6420788	ERP128645	['project.Belarus_site06','ERR5917720','sample.26948','SAMEA8741205','ERX5558834','PRJEB44575','22480036','ERP128645','experiment.26948','ERS6420788','773350','run.26948']		2021-11-11T12:55:00.000000+0000			BLR	Europe						R	R			I	I	R	R	S			R	R	R	S	S	S	S	S	R	422	422186038	165787501	PRJEB44575	['CRyPTIC_reuse_table','Walker_2022']		99.33	1727943	52	lineage2.2.1	MDR-TB	tuberculosis: unclassified		Mycobacterium tuberculosis		['Walker_2022','CRyPTIC_SanRaffaele_Belarus','CRyPTIC_reuse_table','tbprofiler','input','diff']	99.33	52	true	lineage2	true	true	true	true	true	true	false	true	true	true	false	false	false
SAMEA10030309	ERR7911023	WGS	FZB	ERX7478420	NextSeq 500	PAIRED		GENOMIC	ILLUMINA	ERS7708516	ERP132622	['ERP132622','ERR7911023','ena-STUDY-FZB-22-10-2021-10:26:06:450-343','ena-RUN-FZB-05-01-2022-10:45:57:301-181','ERX7478420','794636','PRJEB48275','SAMEA10030309','15-15495','24682276','ena-EXPERIMENT-FZB-05-01-2022-10:45:57:301-181','ERS7708516']		2022-05-09T04:51:00.000000+0000			MDA	Europe						S	S			S		R	R	S			S	R					S			638	638727567	286372069	PRJEB48275	Finci_2022		99.46	1545600	53	lineage4.2.1	MDR-TB	tuberculosis: human-adapted	L4.2.1	Mycobacterium tuberculosis		['tbprofiler','input','diff','Finci_2022']	99.46	53	true	lineage4	true	true	true	true	true	true	false	true	true	true	false	false	false
SAMN07765866	SRR6152904	WGS	BC CENTRE FOR DISEASE CONTROL PUBLIC HEALTH LABORATORY	SRX3264932	HiSeq X Ten	PAIRED	RANDOM	GENOMIC	ILLUMINA	SRS2577154	SRP119652	['SRR6152904','PRJNA413593','SRX3264932','7765866','BC05-Mtb072','SRP119652','SRS2577154','SAMN07765866','BC05-Mtb072_1.fastq.gz','413593']	2005	2017-10-10T13:24:00.000000+0000		49.15 N 123.7 W	CAN	North America	British Columbia		Homo sapiens	3	human					S		S						S	S							861	861062000	443860947	PRJNA413593	CRyPTIC_WHO2021_PMC7612554		99.46	1750360	49	lineage1.2.1.2.1	Sensitive	tuberculosis: human-adapted	L1	Mycobacterium tuberculosis		['diff','Napier_2020','input','tbprofiler','Walker_2022']	99.46	49	true	lineage1	true	true	true	true	true	true	true	true	true	true	true	false	false
SAMEA7548988	ERR4815628	WGS	PUBLIC HEALTH ENGLAND	ERX4685470	Illumina HiSeq 2500	PAIRED	RANDOM	GENOMIC	ILLUMINA	ERS5305640	ERP124941	['project.PHE-TB','SAMEA7548988','run.18448','PRJEB41201','experiment.18448','22468385','ERP124941','773303','sample.18448','ERR4815628','ERS5305640','ERX4685470']		2021-11-10T14:08:00.000000+0000			GBR	Europe										S		S						S								501	501979167	235132599	PRJEB41201	Walker_2022		99.66	1795293	39	lineage4.7	Sensitive	tuberculosis: unclassified		Mycobacterium tuberculosis		['tbprofiler','diff','CRyPTIC_PHE','input','Walker_2022']	99.66	39	true	lineage4	true	true	true	true	true	true	false	true	true	true	false	false	false
SAMEA7544296	ERR4811236	WGS	CCDC	ERX4679682	HiSeq X Ten	PAIRED	RANDOM	GENOMIC	ILLUMINA	ERS5300954	ERP124934	['773297','ERX4679682','22464130','PRJEB41194','ERR4811236','ERS5300954','ERP124934','SAMEA7544296','experiment.14000','sample.14000','project.CDC_22','run.14000']		2021-11-10T05:22:00.000000+0000										S				S	S	S	S	S				S		S	S	S	S	S	S	1843	1843565100	766588471	PRJEB41194	CRyPTIC_reuse_table		99.56	1793985	61	lineage4.5	Sensitive	tuberculosis: unclassified		Mycobacterium tuberculosis		['diff','input','tbprofiler','CRyPTIC_reuse_table','CRyPTIC_CCDC_CDC_22']	99.56	61	true	lineage4	true	true	true	true	true	true	false	false	true	false	false	false	false
SAMN07766143	SRR6152892	WGS	BC CENTRE FOR DISEASE CONTROL PUBLIC HEALTH LABORATORY	SRX3264944	HiSeq X Ten	PAIRED	RANDOM	GENOMIC	ILLUMINA	SRS2577164	SRP119652	['SRP119652','SRS2577164','SRR6152892','SAMN07766143','BC09-Mtb377','7766143','SRX3264944','413593','PRJNA413593','BC09-Mtb377_2.fastq.gz']	2009	2017-10-10T13:08:00.000000+0000		49.15 N 123.7 W	CAN	North America	British Columbia		Homo sapiens	3	human					S		S						S	S							792	792382750	374235421	PRJNA413593	CRyPTIC_WHO2021_PMC7612554		99.46	1827021	52	lineage1.2.1.2.1	Sensitive	tuberculosis: human-adapted	L1	Mycobacterium tuberculosis		['Walker_2022','tbprofiler','diff','input','Napier_2020']	99.46	52	true	lineage1	true	true	true	true	true	true	true	true	true	true	true	false	false
SAMEA1101599	ERR2510329	WGS	SAN RAFFAELE SCIENTIFIC INSTITUTE	ERX2529744	Illumina MiniSeq	PAIRED	RANDOM	GENOMIC	ILLUMINA	ERS2394645	ERP107941	['run.3339','ERP107941','ERX2529744','project.First_10k_genomes_study_set_3','ERS2394645','sample.3339','ERR2510329','experiment.3339','PRJEB25972','493033','10120957','SAMEA1101599']		2021-10-23T14:06:00.000000+0000			ITA	Europe						R	R			R		R	R	R			R	R	R				R			402	402889158	275402712	PRJEB25972	Walker_2022		99.48	1313584	27	lineage2.2.1	Pre-XDR-TB	tuberculosis: human-adapted	L2.2.1	Mycobacterium tuberculosis		['CRyPTIC_SanRaffaele','input','Walker_2022','Napier_2020','diff','tbprofiler']	99.48	27	true	lineage2	true	true	true	true	true	true	false	true	true	true	false	false	false
SAMN08708777	SRR6832335	WGS	SAN RAFFAELE	SRX3788707	Illumina HiSeq 2500	PAIRED	RANDOM	GENOMIC	ILLUMINA	SRS3041376	SRP128089	['bp0','SAMN08708777','PRJNA428596','191-2416_090816_UKR_090816_100.gatk.bam','SRP128089','SRS3041376','191-2416','191-2416_WGS','SRR6832335','SRX3788707','428596','8708777']		2018-03-14T10:21:00.000000+0000			UKR	Europe			Homo sapiens	3	human	S	S			R		R	S	S			R	R	R				S			292	292926058	142476149	PRJNA428596	CRyPTIC_WHO2021_PMC7612554		99.56	2460774	52	lineage4.3.3	MDR-TB	tuberculosis: unclassified		Mycobacterium tuberculosis		['input','diff','Walker_2022','tbprofiler']	99.56	52	true	lineage4	true	true	true	true	true	true	false	true	true	true	true	false	false
SAMEA787702	ERR038744	WGS	SC	ERX015940	Illumina HiSeq 2000	PAIRED	RANDOM	GENOMIC	ILLUMINA	ERS023474	ERP000520	['21990-sc-2011-02-15-1079099','ERX015940','ERS023474','Evolution_of_drug_resistance_in_Mycobacterium_tuberculosis-sc-2011-02-15','204196','ERP000520','SAMEA787702','SC_EXP_6180_1#9','PRJEB2424','672948','ERR038744','SC_RUN_6180_1#9']	2004	2014-09-01T08:36:00.000000+0000			UGA	Africa	Kampala	sputum	Homo sapiens	3	human					R		R			S		R	R	R							728	728923800	377165575	PRJEB2424	Coll_2018		99.72	1447533	25	lineage4.3.4.2.1	MDR-TB	tuberculosis: human-adapted	L4.3.4.2.1	Mycobacterium tuberculosis		['tbprofiler','input','Nimmo_2024','Stucki_2016','Menardo_2021','diff','Coll_2018','Napier_2020']	99.72	25	true	lineage4	true	true	true	true	true	true	true	true	true	true	true	false	false
SAMEA7547353	ERR4813847	WGS	BRAZIL	ERX4683837	Illumina HiSeq 4000	PAIRED	RANDOM	GENOMIC	ILLUMINA	ERS5304007	ERP124940	['22466746','ERS5304007','ERR4813847','ERX4683837','sample.16709','773302','run.16709','SAMEA7547353','project.Brazil','PRJEB41200','experiment.16709','ERP124940']	2018	2021-11-10T10:57:00.000000+0000			BRA	South America						S				S	S	R	S	S				R		S	S	S	S	S	R	386	386055000	173754574	PRJEB41200	CRyPTIC_reuse_table		99.53	1692871	61	lineage4.3.3	HR-TB	tuberculosis: unclassified		Mycobacterium tuberculosis		['diff','CRyPTIC_reuse_table','CRyPTIC_BRA','standford','tbprofiler','input']	99.53	61	true	lineage4	true	true	true	true	true	true	true	true	true	true	false	false	false
SAMEA7526717	ERR4798161	WGS	FOUNDATION FOR MEDICAL RESEARCH INDIA	ERX4667581	NextSeq 500	PAIRED	RANDOM	GENOMIC	ILLUMINA	ERS5283189	ERP124850	['sample.13591','experiment.13591','ERX4667581','ERR4798161','project.Mumbai','SAMEA7526717','ERP124850','run.13591','ERS5283189','PRJEB41116','773292','22460279']		2021-11-09T23:16:00.000000+0000			IND	Asia	Mumbai					S	S				R		S	R							S		R	S		906	906039562	396471786	PRJEB41116	Walker_2022		99.58	1689952	57	lineage2.2.1	Pre-XDR-TB	tuberculosis: unclassified		Mycobacterium tuberculosis		['input','tbprofiler','CRyPTIC_IND','diff','Walker_2022']	99.58	57	true	lineage2	true	true	true	true	true	true	false	true	true	true	false	false	false
SAMEA7545594	ERR4812090	WGS	UNIVERSIDAD PERUANA CAYETANO HEREDIA	ERX4682080	Illumina NovaSeq 6000	PAIRED	RANDOM	GENOMIC	ILLUMINA	ERS5302250	ERP124939	['run.25627','ERX4682080','experiment.25627','project.Peru_Wellcome','22464983','SAMEA7545594','ERS5302250','sample.25627','PRJEB41199','773301','ERR4812090','ERP124939']	2018	2021-11-10T06:59:00.000000+0000			PER	South America						S	S			I	S	R	S	S				R	S	S	S	S	S	S	R	538	538576834	185456253	PRJEB41199	['CRyPTIC_reuse_table','Walker_2022']		99.78	1761209	65	lineage4.3.4.2	MDR-TB	tuberculosis: unclassified		Mycobacterium tuberculosis		['input','standford','CRyPTIC_UPCH','Walker_2022','diff','tbprofiler','CRyPTIC_reuse_table']	99.78	65	true	lineage4	true	true	true	true	true	true	true	true	true	true	false	false	false
SAMEA5569512	ERR3287319	WGS	UNIVERSIDAD PERUANA CAYETANO HEREDIA, PERU	ERX3313828	Illumina HiSeq 4000	PAIRED	RANDOM	GENOMIC	ILLUMINA	ERS3371534	ERP114885	['experiment.10065','ERS3371534','542465','ERR3287319','ERX3313828','PRJEB32234','ERP114885','SAMEA5569512','sample.10065','project.Gates_clinical_isolates_Peru','run.10065','11621797']		2021-11-04T09:31:00.000000+0000			PER	South America						S				S	S	S	S	S				S		S	S	S	S	S	S	438	438188100	179293883	PRJEB32234	['Walker_2022','CRyPTIC_reuse_table']		99.79	1778777	61	lineage4.9	Sensitive	tuberculosis: unclassified		Mycobacterium tuberculosis		['Walker_2022','diff','input','CRyPTIC_UPCH','CRyPTIC_reuse_table','tbprofiler']	99.79	61	true	lineage4	true	true	true	true	true	true	false	true	true	true	false	false	false
SAMEA3446555	ERR2517289	WGS	RIVM	ERX2536505	Illumina HiSeq 2500	PAIRED	RANDOM	GENOMIC	ILLUMINA	ERS2401967	ERP107973	['experiment.8769','sample.8769','ERR2517289','10126626','run.8769','PRJEB26002','project.First_10k_genomes_study_set_10','493040','ERS2401967','ERX2536505','SAMEA3446555','ERP107973']		2021-10-23T20:15:00.000000+0000			NLD	Europe										S		R					S	S	R							497	497489427	242121092	PRJEB26002	Walker_2022		99.49	1842898	49	lineage3	HR-TB	tuberculosis: human-adapted	L3	Mycobacterium tuberculosis		['Napier_2020','diff','CRyPTIC_RIVM','input','tbprofiler','Walker_2022']	99.49	49	true	lineage3	true	true	true	true	true	true	false	true	true	true	false	false	false
SAMEA7545558	ERR4812054	WGS	UNIVERSIDAD PERUANA CAYETANO HEREDIA	ERX4682044	Illumina NovaSeq 6000	PAIRED	RANDOM	GENOMIC	ILLUMINA	ERS5302214	ERP124939	['ERR4812054','project.Peru_Wellcome','PRJEB41199','773301','SAMEA7545558','ERX4682044','experiment.25591','sample.25591','ERS5302214','22464947','run.25591','ERP124939']	2018	2021-11-10T07:10:00.000000+0000			PER	South America						S				S		S	S	S				S		S	S		S	S	S	428	428736716	147503721	PRJEB41199	['Walker_2022','CRyPTIC_reuse_table']		99.46	1725435	59	lineage2.2.1	Sensitive	tuberculosis: unclassified		Mycobacterium tuberculosis		['Walker_2022','tbprofiler','standford','input','CRyPTIC_UPCH','diff','CRyPTIC_reuse_table']	99.46	59	true	lineage2	true	true	true	true	true	true	true	true	true	true	false	false	false
SAMEA7548945	ERR4815585	WGS	PUBLIC HEALTH ENGLAND	ERX4685427	Illumina HiSeq 2500	PAIRED	RANDOM	GENOMIC	ILLUMINA	ERS5305597	ERP124941	['sample.18405','ERS5305597','run.18405','773303','22468342','ERR4815585','ERX4685427','experiment.18405','PRJEB41201','ERP124941','project.PHE-TB','SAMEA7548945']		2021-11-10T14:06:00.000000+0000			GBR	Europe										S		S						S								377	377080481	181598204	PRJEB41201	Walker_2022		99.43	1780243	39	lineage4.1.2.1	Sensitive	tuberculosis: unclassified		Mycobacterium tuberculosis		['diff','CRyPTIC_PHE','input','tbprofiler','Walker_2022']	99.43	39	true	lineage4	true	true	true	true	true	true	false	true	true	true	false	false	false
SAMEA1403903	ERR133930	WGS	SC	ERX109948	Illumina HiSeq 2000	PAIRED	RANDOM	GENOMIC	ILLUMINA	ERS094219	ERP000192	['SAMEA1403903','Variation discovery in Russian TB isolates-sc-2010','Variation discovery in Russian TB isolates-sc-2010-04-20','SC_EXP_7755_4#37','ERR133930','ERP000192','PRJEB2138','1088942','ERX109948','203970','SC_RUN_7755_4#37','0773R-sc-2012-02-09T18:57:01Z-1355263','ERS094219']	2009	2014-09-28T15:18:00.000000+0000			RUS	Europe	Samara		Homo sapiens	3	human	R	S			S		R						R	R				S			780	780291000	487536118	PRJEB2138	CRyPTIC_WHO2021_PMC7612554		99.53	1820689	41	lineage2.2.1	MDR-TB	tuberculosis: human-adapted	L2.2.1	Mycobacterium tuberculosis		['diff','tbprofiler','input','Nimmo_2024','Menardo_2018','Napier_2020','Walker_2022']	99.53	41	true	lineage2	true	true	true	true	true	true	true	true	true	true	true	false	false
SAMEA7563789	ERR4831348	WGS	IML GAUTING	ERX4701332	NextSeq 500	PAIRED	RANDOM	GENOMIC	ILLUMINA	ERS5320421	ERP125016	['project.Cryptic_8th9th10th11th','ERR4831348','ERX4701332','773342','SAMEA7563789','PRJEB41275','sample.31362','22479355','ERS5320421','experiment.31362','ERP125016','run.31362']		2021-11-11T11:05:00.000000+0000			DEU	Europe						S				S	S	S	S	S				S		S	S	S	S	S	S	907	907121850	381705683	PRJEB41275	['Walker_2022','CRyPTIC_reuse_table']		99.31	1727587	58	lineage4.5	Sensitive	tuberculosis: unclassified		Mycobacterium tuberculosis		['diff','tbprofiler','CRyPTIC_Gauting','Walker_2022','input','CRyPTIC_reuse_table']	99.31	58	true	lineage4	true	true	true	true	true	true	false	true	true	true	false	false	false
SAMEA1102211	ERR2510542	WGS	SAN RAFFAELE SCIENTIFIC INSTITUTE	ERX2529957	NextSeq 500	PAIRED	RANDOM	GENOMIC	ILLUMINA	ERS2394858	ERP107941	['ERX2529957','10121170','sample.3552','run.3552','project.First_10k_genomes_study_set_3','SAMEA1102211','ERR2510542','ERP107941','ERS2394858','experiment.3552','PRJEB25972','493033']		2021-10-23T14:09:00.000000+0000			PAK	Asia						S				R	S	R	S	S				R	R	S	S	S	S	S	R	265	265163735	115709107	PRJEB25972	['Walker_2022','CRyPTIC_reuse_table']		99.26	1539489	48	lineage3	MDR-TB	tuberculosis: human-adapted	L3	Mycobacterium tuberculosis		['diff','CRyPTIC_SanRaffaele','Napier_2020','Walker_2022','tbprofiler','input','CRyPTIC_reuse_table']	99.26	48	true	lineage3	true	true	true	true	true	true	false	true	true	true	false	false	false
SAMN03647502	SRR2100329	WGS	UNIVERSITY OF OXFORD	SRX1095023	Illumina HiSeq 2500	PAIRED	RANDOM	GENOMIC	ILLUMINA	SRS990464	SRP061066	['SRS990464','3647502','C00008875','282721','SAMN03647502','PRJNA282721','SRP061066','SRR2100329','84464b5b-4f87-4377-ab4c-c65235177afb_R00000039_v2.bam','SRX1095023']		2015-07-23T06:12:00.000000+0000			GBR	Europe										S		S					S	S								397	397875400	296970566	PRJNA282721	CRyPTIC_WHO2021_PMC7612554		99.33	1901468	43	lineage3	Sensitive	tuberculosis: human-adapted	L3	Mycobacterium tuberculosis		['input','diff','tbprofiler','Walker_2022','Menardo_2018','Napier_2020','Menardo_2021']	99.33	43	true	lineage3	true	true	true	true	true	true	false	true	true	true	false	false	false
SAMN07660375	SRR6045992	WGS	MODMEDMICOXFORD	SRX3192894	Illumina MiSeq	PAIRED	RANDOM	GENOMIC	ILLUMINA	SRS2521252	SRP117784	['7660375','SRP117784','MMMOSAM:0c0d7ca5-d2ca-4f41-9aa9-de7d438e2ede','SAMN07660375','SRS2521252','401515','SRX3192894','SRR6045992','PRJNA401515','MMMOSRA:0c0d7ca5-d2ca-4f41-9aa9-de7d438e2ede']	2016	2017-10-27T17:52:00.000000+0000			GBR	Europe	Oxford		Homo sapiens	3	human					S		S					S	S								396	396274376	250346310	PRJNA401515	CRyPTIC_WHO2021_PMC7612554		96.48	1212343	40	lineage3	Sensitive	tuberculosis: unclassified		Mycobacterium tuberculosis		['Walker_2022','tbprofiler','input','Shuaib_2022','diff','Napier_2020']	96.48	40	true	lineage3	true	true	true	true	true	true	true	true	true	true	true	false	false
SAMEA104362427	['ERR2184586','ERR9029929']	WGS		['ERX2240753','ERX8573335']	['Illumina NovaSeq 6000','Illumina HiSeq 4000']	PAIRED	RANDOM	GENOMIC	['ILLUMINA','ILLUMINA']	ERS1987405		['ERX2240753','sample.874','548708','experiment.874','ERS1987405','ERR9029929','SAMEA104362427','PRJEB23245','project.Peru-set1-Tandem','ERR2184586','run.874','run.34189.1','experiment.34189','12061817','ERP104985','ERX8573335']	2015				PER	South America						S				S	S	S	S	S				S		R	S	S	S	S	S	1611	1612046210	581533162	PRJEB23245	['Walker_2022','CRyPTIC_reuse_table']		99.76	3514935	123	lineage4.8	Sensitive	tuberculosis: human-adapted	L4	Mycobacterium tuberculosis		['diff','CRyPTIC_UPCH','CRyPTIC_reuse_table','input','Walker_2022','Nimmo_2024','tbprofiler']	99.76	123	true	lineage4	true	true	true	true	true	true	true	true	true	true	false	false	false
SAMN03647466	SRR2100293	WGS	UNIVERSITY OF OXFORD	SRX1094987	Illumina HiSeq 2500	PAIRED	RANDOM	GENOMIC	ILLUMINA	SRS990498	SRP061066	['SRP061066','PRJNA282721','SAMN03647466','3647466','SRX1094987','SRS990498','2996926d-9df1-4ca1-b474-8464af388611_R00000039_v2.bam','282721','C00008838','SRR2100293']		2015-07-15T14:01:00.000000+0000			GBR	Europe										S		S					S	S								470	470033200	354300857	PRJNA282721	CRyPTIC_WHO2021_PMC7612554		99.56	1907877	43	lineage3	Other	tuberculosis: human-adapted	L3	Mycobacterium tuberculosis		['diff','Napier_2020','tbprofiler','Menardo_2018','Walker_2022','input','Menardo_2021']	99.56	43	true	lineage3	true	true	true	true	true	true	false	true	true	true	false	false	false
SAMN08436104	SRR6650343	WGS	SAN RAFFAELE	SRX3627789	Illumina HiSeq 2500	PAIRED	RANDOM	GENOMIC	ILLUMINA	SRS2894576	SRP128089	['PRJNA428596','131183_WGS','SRP128089','SRS2894576','SRR6650343','131183','131183_210916_BGD_210916_100.gatk.bam','428596','SRX3627789','bp0','8436104','SAMN08436104']		2018-02-21T13:25:00.000000+0000			BGD	Asia			Homo sapiens	3	human					S		S		S				S	S				S			483	483576486	205477078	PRJNA428596	CRyPTIC_WHO2021_PMC7612554		99.26	1643956	36	lineage1.1.3.1	Sensitive	tuberculosis: human-adapted	L1.1.3	Mycobacterium tuberculosis		['Menardo_2021','input','diff','tbprofiler','Walker_2022']	99.26	36	true	lineage1	true	true	true	true	true	true	false	true	true	true	true	false	false
SAMEA8742150	ERR8699833	WGS	UNIVERSITY OF CAPE TOWN	ERX8357132	Illumina NovaSeq 6000	PAIRED	RANDOM	GENOMIC	ILLUMINA	ERS6421732	ERP135632	['experiment.29169','project.Wellcome_clinical_isolates_site20','ERX8357132','811913','sample.29169','ERR8699833','PRJEB51043','run.29169.1','ERS6421732','ERP135632','26335289','SAMEA8742150']		2022-03-15T06:37:00.000000+0000			ZAF	Africa						S				S	S	S	R	S				S		S	S	S	S	S	S	836	836440642	282821578	PRJEB51043	CRyPTIC_reuse_table		99.76	1841491	64	lineage4.3.2.1	Sensitive	tuberculosis: unclassified		Mycobacterium tuberculosis		['tbprofiler','CRyPTIC_UofCapeTown','input','diff','CRyPTIC_reuse_table']	99.76	64	true	lineage4	true	true	true	true	true	true	false	true	true	true	false	false	false
SAMEA7563648	ERR4831207	WGS	IML GAUTING	ERX4701191	NextSeq 500	PAIRED	RANDOM	GENOMIC	ILLUMINA	ERS5320280	ERP125015	['run.31221','SAMEA7563648','ERS5320280','ERR4831207','experiment.31221','PRJEB41274','ERP125015','773341','project.Cryptic_12th','ERX4701191','22479214','sample.31221']		2021-11-11T11:05:00.000000+0000			DEU	Europe						S				I	S	R	S	S				R		S	S	S	S	S	R	856	856946576	380759257	PRJEB41274	['CRyPTIC_reuse_table','Walker_2022']		99.59	1635420	55	lineage4.8	MDR-TB	tuberculosis: unclassified		Mycobacterium tuberculosis		['tbprofiler','diff','Walker_2022','CRyPTIC_reuse_table','input','CRyPTIC_Gauting']	99.59	55	true	lineage4	true	true	true	true	true	true	false	true	true	true	false	false	false
SAMEA7547489	ERR4813983	WGS	BRAZIL	ERX4683973	Illumina HiSeq 4000	PAIRED	RANDOM	GENOMIC	ILLUMINA	ERS5304143	ERP124940	['ERX4683973','22466882','773302','experiment.16856','ERR4813983','PRJEB41200','sample.16856','project.Brazil','run.16856','SAMEA7547489','ERS5304143','ERP124940']	2018	2021-11-10T11:05:00.000000+0000			BRA	South America						S				S	S	S	S	S				S		S	S	S	S	S	S	546	546835200	264624866	PRJEB41200	['CRyPTIC_reuse_table','Walker_2022']		99.81	1621855	56	lineage4.3.4.2	Sensitive	tuberculosis: unclassified		Mycobacterium tuberculosis		['input','standford','CRyPTIC_BRA','Walker_2022','diff','tbprofiler','CRyPTIC_reuse_table']	99.81	56	true	lineage4	true	true	true	true	true	true	true	true	true	true	false	false	false
SAMEA7552374	ERR4819009	WGS	PUBLIC HEALTH ENGLAND	ERX4688851	Illumina MiSeq	PAIRED	RANDOM	GENOMIC	ILLUMINA	ERS5309021	ERP124941	['ERP124941','project.PHE-TB','ERS5309021','run.21829','SAMEA7552374','22471766','773303','experiment.21829','sample.21829','ERX4688851','ERR4819009','PRJEB41201']		2021-11-19T06:26:00.000000+0000			GBR	Europe										S		S					S	S								253	253137038	165978021	PRJEB41201	Walker_2022		99.18	1360623	44	lineage4.8	Sensitive	tuberculosis: unclassified		Mycobacterium tuberculosis		['diff','CRyPTIC_PHE','input','Walker_2022','tbprofiler']	99.18	44	true	lineage4	true	true	true	true	true	true	false	true	true	true	false	false	false
SAMN21616912	SRR16058113	WGS	PUBLIC HEALTH ONTARIO	SRX12344555	Illumina MiSeq	PAIRED	RANDOM	GENOMIC	ILLUMINA	SRS10316935	SRP338617	['SRP338617','766079','SRX12344555','2019-461','SAMN21616912','bp0','PRJNA766079','2019-461_R1.fastq.gz','SRR16058113','SRS10316935','21616912']	2019	2021-09-24T21:48:00.000000+0000			CAN	North America	Ontario		Homo sapiens	3	human					S		S					S	S								416	416034085	264740923	PRJNA766079	CRyPTIC_WHO2021_PMC7612554		99.27	941625	53	lineage1.1.2	Sensitive	tuberculosis: unclassified		Mycobacterium tuberculosis		['Walker_2022','diff','input','tbprofiler']	99.27	53	true	lineage1	true	true	true	true	true	true	true	true	true	true	true	false	false
SAMN03653200	SRR2024879	WGS	FUDAN UNIVERSITY	SRX1027272	Illumina HiSeq 2000	PAIRED	size fractionation	GENOMIC	ILLUMINA	SRS935938	SRP058221	['SRX1027272','09_0004','PRJNA283583','283583','SRS935938','SAMN03653200','09_0004_sort.bam','3653200','SRR2024879','SRP058221']	2008	2015-05-14T03:31:00.000000+0000		31.284451 N 121.345729 E	CHN	Asia	Shanghai	sputum	Homo sapiens	3	human					S		R						R	R							1710	1710465412	586827345	PRJNA283583	CRyPTIC_WHO2021_PMC7612554		99.4	1510441	32	lineage2.2.1	MDR-TB	tuberculosis: human-adapted	L2.2.1	Mycobacterium tuberculosis		['tbprofiler','Napier_2020','input','Walker_2022','diff']	99.4	32	true	lineage2	true	true	true	true	true	true	true	true	true	true	true	false	false
SAMEA7555850	ERR4822429	WGS	IML GAUTING	ERX4692419	NextSeq 500	PAIRED	RANDOM	GENOMIC	ILLUMINA	ERS5312493	ERP124948	['experiment.26208','PRJEB41208','run.26208','22475205','ERS5312493','project.Cryptic_3rd','ERX4692419','ERR4822429','sample.26208','773305','SAMEA7555850','ERP124948']		2021-11-11T03:07:00.000000+0000										S				S	S	S	S	S				S		S	S	S	S	S	S	637	637724544	271712496	PRJEB41208	CRyPTIC_reuse_table		99.67	1719654	58	lineage4.8	Sensitive	tuberculosis: unclassified		Mycobacterium tuberculosis		['input','CRyPTIC_reuse_table','CRyPTIC_Gauting','diff','tbprofiler']	99.67	58	true	lineage4	true	true	true	true	true	true	false	false	true	false	false	false	false
SAMN21616301	SRR16058596	WGS	PUBLIC HEALTH ONTARIO	SRX12345267	NextSeq 500	PAIRED	RANDOM	GENOMIC	ILLUMINA	SRS10317648	SRP338617	['SRR16058596','bp0','21616301','SRP338617','SRS10317648','2012-281','2012-281_R1.fastq.gz','SAMN21616301','766079','PRJNA766079','SRX12345267']	2012	2021-09-24T21:58:00.000000+0000			CAN	North America	Ontario		Homo sapiens	3	human					S		S					S	S								581	581470800	292223504	PRJNA766079	CRyPTIC_WHO2021_PMC7612554		99.57	976013	33	lineage4.8	Sensitive	tuberculosis: unclassified		Mycobacterium tuberculosis		['input','tbprofiler','diff','Walker_2022']	99.57	33	true	lineage4	true	true	true	true	true	true	true	true	true	true	true	false	false
SAMEA7527379	ERR4798787	WGS	FOUNDATION FOR MEDICAL RESEARCH INDIA	ERX4668211	NextSeq 500	PAIRED	RANDOM	GENOMIC	ILLUMINA	ERS5283851	ERP124850	['773292','ERS5283851','project.Mumbai','ERX4668211','sample.27252','ERP124850','ERR4798787','SAMEA7527379','22460925','PRJEB41116','experiment.27252','run.27252']		2021-11-10T01:30:00.000000+0000			IND	Asia	Mumbai					R	R				R		R	R							S		R	S		881	881374500	379763350	PRJEB41116	Walker_2022		99.5	1632821	52	lineage2.2.1	Pre-XDR-TB	tuberculosis: unclassified		Mycobacterium tuberculosis		['tbprofiler','diff','Walker_2022','CRyPTIC_IND','input']	99.5	52	true	lineage2	true	true	true	true	true	true	false	true	true	true	false	false	false
SAMN07658156	SRR6045552	WGS	MODMEDMICOXFORD	SRX3192824	Illumina MiSeq	PAIRED	RANDOM	GENOMIC	ILLUMINA	SRS2519390	SRP117784	['SRR6045552','7658156','PRJNA401515','MMMOSRA:fafdaf66-49ab-4aca-a405-9d462995a6ec','SRP117784','SAMN07658156','SRS2519390','MMMOSAM:fafdaf66-49ab-4aca-a405-9d462995a6ec','401515','SRX3192824']	2016	2017-10-27T17:47:00.000000+0000			GBR	Europe	Oxford		Homo sapiens	3	human					S		S					S	S								309	309736322	193350474	PRJNA401515	CRyPTIC_WHO2021_PMC7612554		99.5	1650448	55	lineage4.6.2	Other	tuberculosis: human-adapted	L4.6.2	Mycobacterium tuberculosis		['input','tbprofiler','Walker_2022','Napier_2020','diff']	99.5	55	true	lineage4	true	true	true	true	true	true	true	true	true	true	true	false	false
SAMEA104394500	ERR2199894	WGS	FZB	ERX2254882	Illumina HiSeq 2500	PAIRED		GENOMIC	ILLUMINA	ERS2012442	ERP010814	['287903','PRJEB9680','SAMEA104394500','8097119','ena-EXPERIMENT-FZB-21-11-2017-14:36:27:944-155','ERX2254882','ERR2199894','ena-RUN-FZB-21-11-2017-14:36:27:944-155','ERP010814','3198-13','ena-STUDY-FZB-22-06-2015-17:16:39:392-292','ERS2012442']		2017-11-28T15:22:00.000000+0000			DEU	Europe										S		S					S	S	S							381	381387200	240541079	PRJEB9680	CRyPTIC_WHO2021_PMC7612554		99.44	1674944	36	lineage4.7	Sensitive	tuberculosis: human-adapted	L4.7	Mycobacterium tuberculosis		['input','Walker_2022','Napier_2020','diff','tbprofiler']	99.44	36	true	lineage4	true	true	true	true	true	true	false	true	true	true	false	false	false
SAMEA2533820	ERR551270	WGS	FZB	ERX510339	Illumina HiSeq 2500	PAIRED		GENOMIC	ILLUMINA	ERS457222	ERP010814	['SAMEA2533820','ena-STUDY-FZB-22-06-2015-17:16:39:392-292','1476-08_genoscreen_genoscreen_2013-03-28_101bp','1476-08','3793611','ERR551270','ERX510339','PRJEB9680','287903','ERS457222','ERP010814']		2015-06-25T08:50:00.000000+0000			DEU	Europe										S		S					S	S	S							788	788527402	528313367	PRJEB9680	CRyPTIC_WHO2021_PMC7612554		99.25	1413028	32	lineage3	Sensitive	tuberculosis: human-adapted	L3	Mycobacterium tuberculosis		['tbprofiler','input','Walker_2022','Menardo_2018','Menardo_2021','Napier_2020','diff']	99.25	32	true	lineage3	true	true	true	true	true	true	false	true	true	true	false	false	false
SAMEA1101525	ERR2510281	WGS	SAN RAFFAELE SCIENTIFIC INSTITUTE	ERX2529696	NextSeq 500	PAIRED	RANDOM	GENOMIC	ILLUMINA	ERS2394597	ERP107941	['10120909','sample.3291','ERP107941','ERS2394597','ERR2510281','PRJEB25972','experiment.3291','ERX2529696','SAMEA1101525','run.3291','project.First_10k_genomes_study_set_3','493033']		2022-07-23T22:18:00.000000+0000			PAK	Asia						S				S	S	S	S	S				S	S	S	S	S	R	S	S	463	463294704	208263180	PRJEB25972	['CRyPTIC_reuse_table','Walker_2022']		99.51	1542315	46	lineage3	Other	tuberculosis: human-adapted	L3	Mycobacterium tuberculosis		['Walker_2022','input','CRyPTIC_reuse_table','tbprofiler','diff','Napier_2020','CRyPTIC_SanRaffaele']	99.51	46	true	lineage3	true	true	true	true	true	true	false	true	true	true	false	false	false
SAMEA9069654	ERR6362959	WGS	Swiss-TPH	ERX5626861	Illumina HiSeq 2500	PAIRED	RANDOM	GENOMIC	ILLUMINA	ERS6797960	ERP129488	['737713','20452960','ERS6797960','SAMEA9069654','ERP129488','WGS RR-TB Khayelitsha','PRJEB45389','ERR6362959','G32708_1','ERX5626861']		2021-10-13T19:53:00.000000+0000			ZAF	Africa						S				S	S												S			753	753779968	403546050	PRJEB45389	CRyPTIC_WHO2021_PMC7612554		99.58	1617501	36	lineage4.3.2.1	MDR-TB	tuberculosis: unclassified		Mycobacterium tuberculosis		['tbprofiler','diff','input','R-RR_HIVcoinf_ZAF','Walker_2022']	99.58	36	true	lineage4	true	true	true	true	true	true	false	true	true	true	false	false	false
SAMEA1707221	ERR228021	WGS	SC	ERX202680	Illumina HiSeq 2000	PAIRED	RANDOM	GENOMIC	ILLUMINA	ERS181415	ERP000192	['Variation discovery in Russian TB isolates-sc-2010-04-20','2326E-sc-2012-10-11T13:38:08Z-1494185','203970','1920378','SAMEA1707221','Variation discovery in Russian TB isolates-sc-2010','ERP000192','SC_EXP_8898_8#48','ERX202680','PRJEB2138','SC_RUN_8898_8#48','ERR228021','ERS181415']	2010				RUS	Europe	Samara		Homo sapiens	3	human					S		S						S	S							328	328376600	148282674	PRJEB2138	CRyPTIC_WHO2021_PMC7612554		99.08	3196184	72	lineage4.1.2	Other	tuberculosis: human-adapted	L4.1.2	Mycobacterium tuberculosis		['Walker_2022','tbprofiler','Stucki_2016','input','Menardo_2018','Napier_2020','diff']	99.08	72	true	lineage4	true	true	true	true	true	true	true	true	true	true	true	false	false
SAMEA1102753	ERR2510769	WGS	SAN RAFFAELE SCIENTIFIC INSTITUTE	ERX2530184	Illumina MiniSeq	PAIRED	RANDOM	GENOMIC	ILLUMINA	ERS2395085	ERP107941	['sample.3779','493033','project.First_10k_genomes_study_set_3','SAMEA1102753','experiment.3779','10121397','ERP107941','ERX2530184','ERR2510769','ERS2395085','run.3779','PRJEB25972']		2021-10-23T14:09:00.000000+0000			ITA	Europe										S		S					S	S								359	359262884	126945489	PRJEB25972	Walker_2022		99.49	2340523	77	lineage4.1.2.1	Sensitive	tuberculosis: human-adapted	L4.1.2.1	Mycobacterium tuberculosis		['tbprofiler','Walker_2022','input','diff','CRyPTIC_SanRaffaele','Napier_2020']	99.49	77	true	lineage4	true	true	true	true	true	true	false	true	true	true	false	false	false
SAMN21616813	SRR16058187	WGS	PUBLIC HEALTH ONTARIO	SRX12344481	Illumina MiSeq	PAIRED	RANDOM	GENOMIC	ILLUMINA	SRS10316861	SRP338617	['2019-359','SRP338617','SRS10316861','2019-359_R1.fastq.gz','bp0','SAMN21616813','21616813','SRX12344481','766079','SRR16058187','PRJNA766079']	2019	2021-09-24T21:48:00.000000+0000			CAN	North America	Ontario		Homo sapiens	3	human					S		R		S			S	S								395	395861278	253887343	PRJNA766079	CRyPTIC_WHO2021_PMC7612554		99.43	1423608	46	lineage3.1.1	HR-TB	tuberculosis: unclassified		Mycobacterium tuberculosis		['Walker_2022','input','diff','tbprofiler']	99.43	46	true	lineage3	true	true	true	true	true	true	true	true	true	true	true	false	false
SAMEA7525765	ERR4797216	WGS	FOUNDATION FOR MEDICAL RESEARCH INDIA	ERX4666631	NextSeq 500	PAIRED	RANDOM	GENOMIC	ILLUMINA	ERS5282239	ERP124850	['run.1941','PRJEB41116','ERP124850','SAMEA7525765','773292','experiment.1941','22459329','ERR4797216','sample.1941','project.Mumbai','ERX4666631','ERS5282239']		2021-11-09T22:25:00.000000+0000			IND	Asia	Mumbai					S	S			S	S	S	S	S				S		S	S	S	S	S	S	638	638090100	278823553	PRJEB41116	['CRyPTIC_reuse_table','Walker_2022']		99.39	1639454	51	lineage3.1.2.1	Sensitive	tuberculosis: unclassified		Mycobacterium tuberculosis		['Walker_2022','input','diff','CRyPTIC_IND','CRyPTIC_reuse_table','tbprofiler']	99.39	51	true	lineage3	true	true	true	true	true	true	false	true	true	true	false	false	false
SAMEA7552580	ERR4819215	WGS	PUBLIC HEALTH ENGLAND	ERX4689057	Illumina HiSeq 2500	PAIRED	RANDOM	GENOMIC	ILLUMINA	ERS5309227	ERP124941	['773303','ERP124941','PRJEB41201','ERX4689057','22471972','sample.22035','SAMEA7552580','ERR4819215','run.22035','project.PHE-TB','experiment.22035','ERS5309227']		2021-11-10T21:16:00.000000+0000			GBR	Europe										S		S						S								325	325060105	155037513	PRJEB41201	Walker_2022		98.63	2763486	62	lineage1.1.2	Other	tuberculosis: unclassified		Mycobacterium tuberculosis		['input','tbprofiler','CRyPTIC_PHE','diff','Walker_2022']	98.63	62	true	lineage1	true	true	true	true	true	true	false	true	true	true	false	false	false
SAMEA3451154	ERR2517570	WGS	RIVM	ERX2536786	Illumina HiSeq 2500	PAIRED	RANDOM	GENOMIC	ILLUMINA	ERS2402248	ERP107973	['ERP107973','experiment.9643','run.9643','ERR2517570','ERX2536786','SAMEA3451154','ERS2402248','PRJEB26002','493040','10126907','project.First_10k_genomes_study_set_10','sample.9643']		2021-10-23T20:16:00.000000+0000			NLD	Europe										S		S					S	S	S							385	385724202	201351868	PRJEB26002	Walker_2022		99.5	1744744	49	lineage4.1.2.1	Sensitive	tuberculosis: human-adapted	L4.1.2.1	Mycobacterium tuberculosis		['diff','Walker_2022','Napier_2020','tbprofiler','CRyPTIC_RIVM','input']	99.5	49	true	lineage4	true	true	true	true	true	true	false	true	true	true	false	false	false
SAMEA7561433	ERR4828995	WGS	SAN RAFFAELE SCIENTIFIC INSTITUTE	ERX4698979	NextSeq 500	PAIRED	RANDOM	GENOMIC	ILLUMINA	ERS5318068	ERP124983	['ERP124983','22477002','ERX4698979','PRJEB41242','ERR4828995','SAMEA7561433','sample.13439','ERS5318068','project.Italy','experiment.13439','773309','run.13439']		2021-11-11T06:59:00.000000+0000			ITA	Europe						S				S	S	R	S	R				R			S	S	R	S	R	367	367296910	141161393	PRJEB41242	['CRyPTIC_reuse_table','Walker_2022']		99.52	2234524	68	lineage2.2.1	Pre-XDR-TB	tuberculosis: unclassified		Mycobacterium tuberculosis		['input','Walker_2022','diff','CRyPTIC_reuse_table','tbprofiler','CRyPTIC_SanRaffaele']	99.52	68	true	lineage2	true	true	true	true	true	true	false	true	true	true	false	false	false
SAMEA7552297	ERR4818932	WGS	PUBLIC HEALTH ENGLAND	ERX4688774	Illumina HiSeq 2500	PAIRED	RANDOM	GENOMIC	ILLUMINA	ERS5308944	ERP124941	['project.PHE-TB','ERX4688774','ERP124941','773303','run.21752','sample.21752','ERS5308944','PRJEB41201','SAMEA7552297','ERR4818932','experiment.21752','22471689']		2021-11-10T20:19:00.000000+0000			GBR	Europe										S		S						S								595	595473556	256607438	PRJEB41201	Walker_2022		99.53	1825227	41	lineage3	Other	tuberculosis: unclassified		Mycobacterium tuberculosis		['diff','input','Walker_2022','tbprofiler','CRyPTIC_PHE']	99.53	41	true	lineage3	true	true	true	true	true	true	false	true	true	true	false	false	false
SAMN01908802	SRR671778	WGS	BGI	SRX225092	Illumina HiSeq 2000	PAIRED	PCR	GENOMIC	ILLUMINA	SRS388871	SRP018402	['1908802','SRP018402','BGI_42065','SRX225092','187550','BGI_42065_MYCqecDARDFAPEI-60_101130','BGI-FC809L9ABXX-101130-L2-42065','SAMN01908802','SRR671778','PRJNA187550','SRS388871']		2015-09-05T07:26:00.000000+0000			CHN	Asia												S							S							440	440000100	270800659	PRJNA187550	CRyPTIC_WHO2021_PMC7612554		99.26	916697	18	lineage4.4.2	Sensitive	tuberculosis: human-adapted	L4.4.2	Mycobacterium tuberculosis		['Napier_2020','input','tbprofiler','diff','Walker_2022']	99.26	18	true	lineage4	true	true	true	true	true	true	false	true	true	true	false	false	false
SAMEA7525008	ERR4796552	WGS	FOUNDATION FOR MEDICAL RESEARCH INDIA	ERX4665966	NextSeq 500	PAIRED	RANDOM	GENOMIC	ILLUMINA	ERS5281483	ERP124850	['experiment.1277','ERX4665966','SAMEA7525008','PRJEB41116','ERP124850','773292','ERR4796552','22458573','project.Mumbai','run.1277','sample.1277','ERS5281483']		2021-11-09T21:53:00.000000+0000			IND	Asia	Mumbai					S	S			S	S	S	S	S				S		S	S	S	S	S	S	853	853225800	330763513	PRJEB41116	['Walker_2022','CRyPTIC_reuse_table']		99.19	1691532	48	lineage1.2.2.2	Sensitive	tuberculosis: unclassified		Mycobacterium tuberculosis		['CRyPTIC_reuse_table','Walker_2022','tbprofiler','CRyPTIC_IND','input','diff']	99.19	48	true	lineage1	true	true	true	true	true	true	false	true	true	true	false	false	false
SAMEA7563173	ERR4830733	WGS	SAN RAFFAELE SCIENTIFIC INSTITUTE	ERX4700717	NextSeq 500	PAIRED	RANDOM	GENOMIC	ILLUMINA	ERS5319806	ERP125008	['PRJEB41267','ERX4700717','773334','experiment.31658','sample.31658','project.Algeria','run.31658','ERR4830733','ERP125008','ERS5319806','SAMEA7563173','22478740']		2021-11-11T09:59:00.000000+0000			DZA	Africa						S				S	S	S	S	S				S		S	S	S	S	S	S	339	339898245	146665332	PRJEB41267	['CRyPTIC_reuse_table','Walker_2022']		99.35	2020934	66	lineage4.1.2.1	Sensitive	tuberculosis: unclassified		Mycobacterium tuberculosis		['Walker_2022','CRyPTIC_SanRaffaele_Algeria','CRyPTIC_reuse_table','diff','input','tbprofiler']	99.35	66	true	lineage4	true	true	true	true	true	true	false	true	true	true	false	false	false
SAMEA5569568	ERR3287375	WGS	UNIVERSIDAD PERUANA CAYETANO HEREDIA, PERU	ERX3313884	Illumina HiSeq 4000	PAIRED	RANDOM	GENOMIC	ILLUMINA	ERS3371590	ERP114885	['ERX3313884','PRJEB32234','project.Gates_clinical_isolates_Peru','run.10121','ERS3371590','ERR3287375','sample.10121','experiment.10121','ERP114885','542465','11621853','SAMEA5569568']		2021-11-04T09:16:00.000000+0000			PER	South America						S				R	R	R	S	R				R		S	S	S	R	S	R	575	575686200	233219742	PRJEB32234	['CRyPTIC_reuse_table','Walker_2022']		99.58	1786766	61	lineage4.1.2.1	Pre-XDR-TB	tuberculosis: human-adapted	L4	Mycobacterium tuberculosis		['CRyPTIC_reuse_table','tbprofiler','input','Nimmo_2024','CRyPTIC_UPCH','Walker_2022','diff']	99.58	61	true	lineage4	true	true	true	true	true	true	false	true	true	true	false	false	false
SAMEA7552696	ERR4819331	WGS	PUBLIC HEALTH ENGLAND	ERX4689173	Illumina MiSeq	PAIRED	RANDOM	GENOMIC	ILLUMINA	ERS5309343	ERP124941	['project.PHE-TB','SAMEA7552696','22472088','ERX4689173','PRJEB41201','773303','ERP124941','experiment.22151','sample.22151','run.22151','ERS5309343','ERR4819331']		2021-11-10T21:18:00.000000+0000			GBR	Europe										S		S					S	S								417	417219527	270298234	PRJEB41201	Walker_2022		99.47	1569540	53	lineage4.3.4.2	Sensitive	tuberculosis: unclassified		Mycobacterium tuberculosis		['CRyPTIC_PHE','diff','input','Walker_2022','tbprofiler']	99.47	53	true	lineage4	true	true	true	true	true	true	false	true	true	true	false	false	false
SAMEA7562133	ERR4829694	WGS	SAN RAFFAELE SCIENTIFIC INSTITUTE	ERX4699678	NextSeq 500	PAIRED	RANDOM	GENOMIC	ILLUMINA	ERS5318767	ERP124983	['sample.30993','ERR4829694','22477701','run.30993','experiment.30993','ERP124983','project.Italy','PRJEB41242','SAMEA7562133','ERX4699678','ERS5318767','773309']		2021-11-11T07:58:00.000000+0000			ITA	Europe						S				S	S	S	S	S				S		S	S	S	S	S	S	419	419064732	191040029	PRJEB41242	['Walker_2022','CRyPTIC_reuse_table']		99.08	1567281	51	lineage4	Sensitive	tuberculosis: unclassified		Mycobacterium tuberculosis		['CRyPTIC_reuse_table','CRyPTIC_SanRaffaele','Walker_2022','input','diff','tbprofiler']	99.08	51	true	lineage4	true	true	true	true	true	true	false	true	true	true	false	false	false
SAMEA7544207	ERR4811147	WGS	CCDC	ERX4679593	HiSeq X Ten	PAIRED	RANDOM	GENOMIC	ILLUMINA	ERS5300865	ERP124934	['ERR4811147','project.CDC_22','ERX4679593','ERP124934','SAMEA7544207','22464041','sample.12722','773297','PRJEB41194','run.12722','experiment.12722','ERS5300865']		2021-11-10T05:28:00.000000+0000			CHN	Asia						S	S			S	S	S	S	S				S	S	S	S	R	S	S	S	1648	1648786800	661816000	PRJEB41194	['Walker_2022','CRyPTIC_reuse_table']		99.48	1834542	63	lineage4.5	Sensitive	tuberculosis: unclassified		Mycobacterium tuberculosis		['diff','tbprofiler','CRyPTIC_CCDC_CDC_22','CRyPTIC_reuse_table','Walker_2022','input']	99.48	63	true	lineage4	true	true	true	true	true	true	false	true	true	true	false	false	false
SAMEA1485342	ERR161178	WGS	SC	ERX137028	Illumina HiSeq 2000	PAIRED	RANDOM	GENOMIC	ILLUMINA	ERS108047	ERP001072	['3000573-sc-2012-03-23T12:20:51Z-1386278','Karonga_Prevention_Study__KPS____whole_genome_sequ','Karonga_Prevention_Study__KPS____whole_genome_sequencing_in_a_whole_population-sc-2011-12-13T10:33:26Z-2066','ERP001072','ERX137028','SC_RUN_7960_6#71','ERR161178','ERS108047','1139162','SC_EXP_7960_6#71','SAMEA1485342','PRJEB2794','204548']	2002	2014-10-19T14:07:00.000000+0000			MWI	Africa	Karonga	sputum	Homo sapiens	3	human							S						S								323	323797200	172151528	PRJEB2794	Coll_2018		99.66	2854854	65	lineage4.3.4.2.1	Sensitive	tuberculosis: human-adapted	L4.3.4.2.1	Mycobacterium tuberculosis		['diff','tbprofiler','Napier_2020','Menardo_2018','Karonga_Prevention_Study','Coll_2018','input','Menardo_2021']	99.66	65	true	lineage4	true	true	true	true	true	true	true	true	true	true	true	false	false
SAMN07660305	SRR6044909	WGS	MODMEDMICOXFORD	SRX3191937	Illumina MiSeq	PAIRED	RANDOM	GENOMIC	ILLUMINA	SRS2520819	SRP117784	['SRS2520819','SRX3191937','PRJNA401515','MMMOSRA:14e980e2-5914-4331-9cb6-a802371d6148','SRR6044909','SAMN07660305','MMMOSAM:14e980e2-5914-4331-9cb6-a802371d6148','SRP117784','7660305','401515']	2016	2017-10-27T16:09:00.000000+0000			GBR	Europe	Oxford		Homo sapiens	3	human					S		R					S	R								495	495895841	295133613	PRJNA401515	CRyPTIC_WHO2021_PMC7612554		99.28	886447	29	lineage3.1.2	MDR-TB	tuberculosis: human-adapted	L3.1.2	Mycobacterium tuberculosis		['Walker_2022','input','diff','Napier_2020','tbprofiler']	99.28	29	true	lineage3	true	true	true	true	true	true	true	true	true	true	true	false	false
SAMEA7551248	ERR4817885	WGS	PUBLIC HEALTH ENGLAND	ERX4687727	Illumina HiSeq 2500	PAIRED	RANDOM	GENOMIC	ILLUMINA	ERS5307897	ERP124941	['experiment.20705','22470642','ERS5307897','SAMEA7551248','run.20705','ERX4687727','sample.20705','PRJEB41201','ERP124941','773303','project.PHE-TB','ERR4817885']		2021-11-10T18:13:00.000000+0000			GBR	Europe										S		S						S								452	452457243	216950984	PRJEB41201	Walker_2022		99.15	1672966	37	lineage1.1.2	Sensitive	tuberculosis: unclassified		Mycobacterium tuberculosis		['input','Walker_2022','CRyPTIC_PHE','diff','tbprofiler']	99.15	37	true	lineage1	true	true	true	true	true	true	false	true	true	true	false	false	false
SAMN21616565	SRR16058724	WGS	PUBLIC HEALTH ONTARIO	SRX12345139	Illumina MiSeq	PAIRED	RANDOM	GENOMIC	ILLUMINA	SRS10317518	SRP338617	['SRP338617','21616565','PRJNA766079','SRR16058724','SRS10317518','SRX12345139','766079','SAMN21616565','2018-284','bp0','2018-284_R1.fastq.gz']	2018	2021-09-24T22:00:00.000000+0000			CAN	North America	Ontario		Homo sapiens	3	human	S	S			S	R	R	S	S			R	R	S				S	S		431	431383243	260718335	PRJNA766079	CRyPTIC_WHO2021_PMC7612554		99.4	1141685	69	lineage1.2.1.2.1	MDR-TB	tuberculosis: unclassified		Mycobacterium tuberculosis		['tbprofiler','diff','input','Walker_2022']	99.4	69	true	lineage1	true	true	true	true	true	true	true	true	true	true	true	false	false
SAMN08629185	SRR6797739	WGS	SAN RAFFAELE	SRX3756554	Illumina HiSeq 2500	PAIRED	RANDOM	GENOMIC	ILLUMINA	SRS3012247	SRP128089	['428596','bp0','SAMN08629185','SRR6797739','SRS3012247','SRP128089','8629185','132429','132429_WGS','PRJNA428596','SRX3756554','132429_210916_BGD_210916_100.gatk.bam']		2018-03-02T06:33:00.000000+0000			BGD	Asia			Homo sapiens	3	human					S		S		S				S	S				S			345	345582206	145008018	PRJNA428596	CRyPTIC_WHO2021_PMC7612554		99.29	1614605	36	lineage1.1.3.1	Sensitive	tuberculosis: human-adapted	L1.1.3	Mycobacterium tuberculosis		['input','tbprofiler','diff','Menardo_2021','Walker_2022']	99.29	36	true	lineage1	true	true	true	true	true	true	false	true	true	true	true	false	false
SAMEA7544360	ERR4811300	WGS	CCDC	ERX4679746	HiSeq X Ten	PAIRED	RANDOM	GENOMIC	ILLUMINA	ERS5301018	ERP124934	['ERX4679746','sample.14064','experiment.14064','ERS5301018','ERR4811300','22464196','SAMEA7544360','run.14064','773297','ERP124934','PRJEB41194','project.CDC_22']		2021-11-10T06:08:00.000000+0000			CHN	Asia						S	S			S	S	R	S	S				R	S	S	S	S	S	S	R	1489	1489979100	638651102	PRJEB41194	['Walker_2022','CRyPTIC_reuse_table']		99.3	1705851	58	lineage4.4.2	MDR-TB	tuberculosis: unclassified		Mycobacterium tuberculosis		['CRyPTIC_CCDC_CDC_22','Walker_2022','input','diff','CRyPTIC_reuse_table','tbprofiler']	99.3	58	true	lineage4	true	true	true	true	true	true	false	true	true	true	false	false	false
SAMN07766259	SRR6153083	WGS	BC CENTRE FOR DISEASE CONTROL PUBLIC HEALTH LABORATORY	SRX3265254	HiSeq X Ten	PAIRED	RANDOM	GENOMIC	ILLUMINA	SRS2577478	SRP119652	['SRP119652','SRS2577478','SRR6153083','BC11-Mtb290','SAMN07766259','7766259','SRX3265254','BC11-Mtb290_1.fastq.gz','PRJNA413593','413593']	2011	2017-10-10T17:58:00.000000+0000		49.15 N 123.7 W	CAN	North America	British Columbia		Homo sapiens	3	human					S		S						S	S							680	680913000	319007387	PRJNA413593	CRyPTIC_WHO2021_PMC7612554		99.62	1827623	52	lineage2.2.1	Sensitive	tuberculosis: human-adapted	L2	Mycobacterium tuberculosis		['input','diff','tbprofiler','Walker_2022','Napier_2020']	99.62	52	true	lineage2	true	true	true	true	true	true	true	true	true	true	true	false	false
SAMEA7554628	ERR4821260	WGS	PUBLIC HEALTH ENGLAND	ERX4691102	Illumina HiSeq 2500	PAIRED	RANDOM	GENOMIC	ILLUMINA	ERS5311272	ERP124941	['ERX4691102','ERP124941','22474022','sample.24081','experiment.24081','project.PHE-TB','PRJEB41201','ERS5311272','SAMEA7554628','ERR4821260','773303','run.24081']		2021-11-11T02:05:00.000000+0000			GBR	Europe										S		S						S								212	212049487	98993483	PRJEB41201	Walker_2022		98.19	1937281	42	lineage5.1.1	Sensitive	tuberculosis: unclassified		Mycobacterium tuberculosis		['diff','Walker_2022','tbprofiler','CRyPTIC_PHE','input']	98.19	42	true	lineage5	true	true	true	true	true	true	false	true	true	true	false	false	false
SAMEA7529164	ERR4800578	WGS	FOUNDATION FOR MEDICAL RESEARCH INDIA	ERX4669993	NextSeq 500	PAIRED	RANDOM	GENOMIC	ILLUMINA	ERS5285633	ERP124850	['ERP124850','ERR4800578','22462707','SAMEA7529164','ERS5285633','project.Mumbai','773292','experiment.31915','PRJEB41116','run.31915','sample.31915','ERX4669993']		2021-11-11T01:13:00.000000+0000			IND	Asia	Mumbai						S						S	S										S		616	616035600	281139695	PRJEB41116	Walker_2022		99.44	1561867	51	lineage2.2.1	Pre-XDR-TB	tuberculosis: unclassified		Mycobacterium tuberculosis		['input','tbprofiler','diff','CRyPTIC_IND','Walker_2022']	99.44	51	true	lineage2	true	true	true	true	true	true	false	true	true	true	false	false	false
SAMN03647397	SRR2100224	WGS	UNIVERSITY OF OXFORD	SRX1094918	Illumina HiSeq 2500	PAIRED	RANDOM	GENOMIC	ILLUMINA	SRS991637	SRP061066	['PRJNA282721','SRS991637','3647397','282721','SRP061066','9743c426-06a9-4da0-badd-429231b3b87f_R00000039_v2.bam','SRR2100224','SAMN03647397','C00008762','SRX1094918']		2015-07-23T17:22:00.000000+0000			GBR	Europe										S		S					S	S								886	886349200	674342324	PRJNA282721	CRyPTIC_WHO2021_PMC7612554		99.34	1867286	41	lineage3	Sensitive	tuberculosis: human-adapted	L3	Mycobacterium tuberculosis		['Napier_2020','tbprofiler','input','Menardo_2021','diff','Walker_2022','Menardo_2018']	99.34	41	true	lineage3	true	true	true	true	true	true	false	true	true	true	false	false	false
SAMEA1118543	ERR2513362	WGS	PHE	ERX2532572	Illumina HiSeq 2500	PAIRED	RANDOM	GENOMIC	ILLUMINA	ERS2397952	ERP107961	['ERX2532572','ERP107961','10122489','project.First_10k_genomes_study_set_4','493034','SAMEA1118543','ERR2513362','experiment.5117','ERS2397952','run.5117','sample.5117','PRJEB25991']		2021-10-23T16:05:00.000000+0000			GBR	Europe	England									S		S					S	S								478	478947538	219138529	PRJEB25991	Walker_2022		99.5	1894982	63	lineage3.1.1	Sensitive	tuberculosis: human-adapted	L3.1.1	Mycobacterium tuberculosis		['diff','input','Walker_2022','CRyPTIC_PHE','Napier_2020','tbprofiler']	99.5	63	true	lineage3	true	true	true	true	true	true	false	true	true	true	false	false	false
SAMEA1119718	ERR2514537	WGS	PHE	ERX2533747	Illumina HiSeq 2500	PAIRED	RANDOM	GENOMIC	ILLUMINA	ERS2399127	ERP107961	['PRJEB25991','ERP107961','run.6597','experiment.6597','ERS2399127','ERX2533747','project.First_10k_genomes_study_set_4','SAMEA1119718','ERR2514537','10123664','493034','sample.6597']		2022-07-13T16:20:00.000000+0000			GBR	Europe	England									S		S					S	S								623	623951932	311025588	PRJEB25991	Walker_2022		99.44	1778596	51	lineage3	Sensitive	tuberculosis: human-adapted	L3	Mycobacterium tuberculosis		['diff','input','tbprofiler','Napier_2020','Walker_2022','CRyPTIC_PHE']	99.44	51	true	lineage3	true	true	true	true	true	true	false	true	true	true	false	false	false
SAMEA7554525	ERR4821157	WGS	PUBLIC HEALTH ENGLAND	ERX4690999	Illumina HiSeq 2500	PAIRED	RANDOM	GENOMIC	ILLUMINA	ERS5311169	ERP124941	['ERR4821157','experiment.23978','sample.23978','ERS5311169','run.23978','22473919','ERX4690999','PRJEB41201','SAMEA7554525','773303','ERP124941','project.PHE-TB']		2021-11-11T02:04:00.000000+0000			GBR	Europe										S		R						S	S							528	528680200	223137334	PRJEB41201	Walker_2022		99.5	1829636	41	lineage3	HR-TB	tuberculosis: unclassified		Mycobacterium tuberculosis		['CRyPTIC_PHE','Walker_2022','diff','tbprofiler','input']	99.5	41	true	lineage3	true	true	true	true	true	true	false	true	true	true	false	false	false
SAMEA7562190	ERR4829751	WGS	SAN RAFFAELE SCIENTIFIC INSTITUTE	ERX4699735	NextSeq 500	PAIRED	RANDOM	GENOMIC	ILLUMINA	ERS5318824	ERP124983	['ERS5318824','ERR4829751','SAMEA7562190','ERX4699735','PRJEB41242','773309','project.Italy','sample.31050','ERP124983','22477758','run.31050','experiment.31050']		2021-11-11T08:00:00.000000+0000			ITA	Europe						S				S	S	S	S	S				S		S	S	S	S	S	S	474	474271090	216080050	PRJEB41242	['Walker_2022','CRyPTIC_reuse_table']		98.68	1569220	51	lineage4.7	Sensitive	tuberculosis: unclassified		Mycobacterium tuberculosis		['CRyPTIC_SanRaffaele','input','diff','CRyPTIC_reuse_table','tbprofiler','Walker_2022']	98.68	51	true	lineage4	true	true	true	true	true	true	false	true	true	true	false	false	false
SAMN07766458	SRR6152642	WGS	BC CENTRE FOR DISEASE CONTROL PUBLIC HEALTH LABORATORY	SRX3264758	HiSeq X Ten	PAIRED	RANDOM	GENOMIC	ILLUMINA	SRS2576987	SRP119652	['PRJNA413593','SRS2576987','BC14-Mtb239','SRR6152642','BC14-Mtb239_1.fastq.gz','SAMN07766458','413593','SRP119652','7766458','SRX3264758']	2014	2017-10-11T02:52:00.000000+0000		49.15 N 123.7 W	CAN	North America	British Columbia		Homo sapiens	3	human					S		S						S	S							754	754941000	360334700	PRJNA413593	CRyPTIC_WHO2021_PMC7612554		99.31	1818582	50	lineage1.2.1.2.1	Sensitive	tuberculosis: human-adapted	L1	Mycobacterium tuberculosis		['input','Walker_2022','tbprofiler','Napier_2020','diff']	99.31	50	true	lineage1	true	true	true	true	true	true	true	true	true	true	true	false	false
SAMEA7562410	ERR4829971	WGS	SAN RAFFAELE SCIENTIFIC INSTITUTE	ERX4699955	NextSeq 500	PAIRED	RANDOM	GENOMIC	ILLUMINA	ERS5319044	ERP124985	['run.13215','773311','project.Pakistan','experiment.13215','ERX4699955','ERS5319044','22477978','sample.13215','ERP124985','ERR4829971','PRJEB41244','SAMEA7562410']		2021-11-11T08:01:00.000000+0000			PAK	Asia						S				R	I	R	S	R				S		R	S	S	R	S	R	321	321517000	141973062	PRJEB41244	['Walker_2022','CRyPTIC_reuse_table']		99.5	1848817	60	lineage3	Pre-XDR-TB	tuberculosis: unclassified		Mycobacterium tuberculosis		['Walker_2022','input','tbprofiler','CRyPTIC_reuse_table','CRyPTIC_SanRaffaele_Pakistan','diff']	99.5	60	true	lineage3	true	true	true	true	true	true	false	true	true	true	false	false	false
SAMEA7550842	ERR4817479	WGS	PUBLIC HEALTH ENGLAND	ERX4687321	Illumina HiSeq 2500	PAIRED	RANDOM	GENOMIC	ILLUMINA	ERS5307491	ERP124941	['773303','sample.20299','ERS5307491','project.PHE-TB','experiment.20299','ERR4817479','SAMEA7550842','run.20299','ERP124941','22470236','PRJEB41201','ERX4687321']		2021-11-10T18:01:00.000000+0000			GBR	Europe										S		S						S								156	156509562	69035223	PRJEB41201	Walker_2022		75.49	1046973	22	lineage4.1.3	Sensitive	tuberculosis: unclassified		Mycobacterium tuberculosis		['diff','Walker_2022','tbprofiler','input','CRyPTIC_PHE']	75.49	22	true	lineage4	true	true	true	true	true	true	false	true	true	true	false	true	false
SAMN21616603	SRR16058655	WGS	PUBLIC HEALTH ONTARIO	SRX12345208	Illumina MiSeq	PAIRED	RANDOM	GENOMIC	ILLUMINA	SRS10317587	SRP338617	['SRS10317587','SAMN21616603','PRJNA766079','2019-134_R1.fastq.gz','bp0','2019-134','766079','SRX12345208','SRR16058655','SRP338617','21616603']	2019	2021-09-24T22:00:00.000000+0000			CAN	North America	Ontario		Homo sapiens	3	human					S		S					S	S								456	456254131	276940683	PRJNA766079	CRyPTIC_WHO2021_PMC7612554		99.57	1120504	67	lineage2.2.2	Sensitive	tuberculosis: unclassified		Mycobacterium tuberculosis		['diff','input','tbprofiler','Walker_2022']	99.57	67	true	lineage2	true	true	true	true	true	true	true	true	true	true	true	false	false
SAMEA7547507	ERR4814001	WGS	BRAZIL	ERX4683991	Illumina HiSeq 4000	PAIRED	RANDOM	GENOMIC	ILLUMINA	ERS5304161	ERP124940	['773302','PRJEB41200','ERR4814001','SAMEA7547507','experiment.16874','ERP124940','project.Brazil','ERS5304161','run.16874','ERX4683991','22466900','sample.16874']	2018	2021-11-10T11:04:00.000000+0000			BRA	South America						S				S	S	S	S	S				S		S	S	S		S	S	412	412438500	183112653	PRJEB41200	['CRyPTIC_reuse_table','Walker_2022']		99.65	1684478	57	lineage4.3.4.1	Sensitive	tuberculosis: unclassified		Mycobacterium tuberculosis		['input','Walker_2022','diff','standford','CRyPTIC_reuse_table','CRyPTIC_BRA','tbprofiler']	99.65	57	true	lineage4	true	true	true	true	true	true	true	true	true	true	false	false	false
SAMN08892505	SRR6964674	WGS	SAN RAFFAELE	SRX3906385	Illumina HiSeq 2500	PAIRED	RANDOM	GENOMIC	ILLUMINA	SRS3142477	SRP128089	['132127_WGS','132127_060916_100.gatk.bam','PRJNA428596','SRR6964674','SAMN08892505','SRP128089','428596','132127','8892505','bp0','SRX3906385','SRS3142477']		2018-04-09T04:30:00.000000+0000			PAK	Asia			Homo sapiens	3	human		S			R		R	S	S				R	R				S			348	348048222	150383066	PRJNA428596	CRyPTIC_WHO2021_PMC7612554		99.22	1309679	28	lineage1.1.2	MDR-TB	tuberculosis: human-adapted	L1.1.2	Mycobacterium tuberculosis		['Menardo_2021','diff','Walker_2022','tbprofiler','input']	99.22	28	true	lineage1	true	true	true	true	true	true	false	true	true	true	true	false	false
SAMEA1707299	ERR229976	WGS	SC	ERX204527	Illumina HiSeq 2000	PAIRED	RANDOM	GENOMIC	ILLUMINA	ERS181525	ERP000192	['ERP000192','SAMEA1707299','ERX204527','1922783','SC_RUN_8939_3#62','Variation discovery in Russian TB isolates-sc-2010-04-20','Variation discovery in Russian TB isolates-sc-2010','ERR229976','PRJEB2138','ERS181525','203970','2486D-sc-2012-10-11T13:39:54Z-1494295','SC_EXP_8939_3#62']	2010	2013-02-19T03:05:00.000000+0000			RUS	Europe	Samara		Homo sapiens	3	human	S	S			R		R		R				R	R				R			377	377732400	181504079	PRJEB2138	CRyPTIC_WHO2021_PMC7612554		99.59	1789033	41	lineage2.2.1	MDR-TB	tuberculosis: human-adapted	L2.2.1	Mycobacterium tuberculosis		['diff','tbprofiler','Menardo_2018','input','Walker_2022','Napier_2020']	99.59	41	true	lineage2	true	true	true	true	true	true	true	true	true	true	true	false	false
SAMEA7527983	ERR4799397	WGS	FOUNDATION FOR MEDICAL RESEARCH INDIA	ERX4668814	NextSeq 500	PAIRED	RANDOM	GENOMIC	ILLUMINA	ERS5284454	ERP124850	['ERX4668814','ERR4799397','22461528','experiment.27862','PRJEB41116','sample.27862','773292','ERP124850','SAMEA7527983','ERS5284454','project.Mumbai','run.27862']		2021-11-10T01:50:00.000000+0000			IND	Asia	Mumbai										S	S	S					S	S				S			449	449904198	212128624	PRJEB41116	Walker_2022		99.48	1519060	50	lineage3.1.2	Sensitive	tuberculosis: unclassified		Mycobacterium tuberculosis		['Walker_2022','tbprofiler','diff','input','CRyPTIC_IND']	99.48	50	true	lineage3	true	true	true	true	true	true	false	true	true	true	false	false	false
SAMEA7551793	ERR4818429	WGS	PUBLIC HEALTH ENGLAND	ERX4688271	Illumina MiSeq	PAIRED	RANDOM	GENOMIC	ILLUMINA	ERS5308441	ERP124941	['ERX4688271','run.21249','PRJEB41201','experiment.21249','773303','project.PHE-TB','SAMEA7551793','ERS5308441','ERP124941','ERR4818429','22471186','sample.21249']		2021-11-10T19:14:00.000000+0000			GBR	Europe										S		S					S	S								305	305916195	195039483	PRJEB41201	Walker_2022		99.66	1540038	52	lineage4.4.1.1	Sensitive	tuberculosis: unclassified		Mycobacterium tuberculosis		['diff','Walker_2022','tbprofiler','CRyPTIC_PHE','input']	99.66	52	true	lineage4	true	true	true	true	true	true	false	true	true	true	false	false	false
SAMN08629573	SRR6797461	WGS	SAN RAFFAELE	SRX3756236	Illumina HiSeq 2500	PAIRED	RANDOM	GENOMIC	ILLUMINA	SRS3011932	SRP128089	['SRR6797461','SRP128089','SRS3011932','bp0','SAMN08629573','141003_210916_BGD_210916_100.gatk.bam','141003','8629573','SRX3756236','PRJNA428596','428596','141003_WGS']		2018-03-02T06:24:00.000000+0000			BGD	Asia			Homo sapiens	3	human					S		S		S				S	S				S			306	306601154	140731475	PRJNA428596	CRyPTIC_WHO2021_PMC7612554		99.31	2088550	47	lineage1.1.3.1	Sensitive	tuberculosis: human-adapted	L1.1.3	Mycobacterium tuberculosis		['input','Menardo_2021','Walker_2022','tbprofiler','diff']	99.31	47	true	lineage1	true	true	true	true	true	true	false	true	true	true	true	false	false
SAMN03648216	SRR2100969	WGS	UNIVERSITY OF OXFORD	SRX1095663	Illumina HiSeq 2500	PAIRED	RANDOM	GENOMIC	ILLUMINA	SRS991414	SRP061066	['PRJNA282721','SRX1095663','SRS991414','282721','SAMN03648216','C00014920','3648216','SRR2100969','eafc9658-812b-431b-bbcf-48d6e4152af3_R00000039_v3.bam','SRP061066']		2015-07-25T04:01:00.000000+0000			GBR	Europe										S		S					S	S								491	491196600	334525931	PRJNA282721	CRyPTIC_WHO2021_PMC7612554		99.28	1843009	41	lineage3	Sensitive	tuberculosis: human-adapted	L3	Mycobacterium tuberculosis		['Menardo_2021','Walker_2022','input','diff','tbprofiler','Menardo_2018','Napier_2020']	99.28	41	true	lineage3	true	true	true	true	true	true	false	true	true	true	false	false	false
SAMEA7561575	ERR4829137	WGS	SAN RAFFAELE SCIENTIFIC INSTITUTE	ERX4699121	NextSeq 500	PAIRED	RANDOM	GENOMIC	ILLUMINA	ERS5318210	ERP124983	['ERR4829137','773309','ERS5318210','PRJEB41242','22477144','ERX4699121','run.16346','project.Italy','experiment.16346','sample.16346','ERP124983','SAMEA7561575']		2021-11-11T07:01:00.000000+0000			NGA	Africa						S				S	S	R	S	S				R		S	S	S	S	S	R	501	501898773	218087464	PRJEB41242	['CRyPTIC_reuse_table','Walker_2022']		98.86	1644679	55	lineage4.6.2.2	RR-TB	tuberculosis: unclassified		Mycobacterium tuberculosis		['input','diff','tbprofiler','CRyPTIC_SanRaffaele','CRyPTIC_reuse_table','Walker_2022']	98.86	55	true	lineage4	true	true	true	true	true	true	false	true	true	true	false	false	false
SAMEA2534427	['ERR552122','ERR552123']	WGS		['ERX511192','ERX511191']	Illumina HiSeq 2500	PAIRED		GENOMIC	['ILLUMINA','ILLUMINA']	ERS457829		['PRJEB9680','ERX511191','2396-05','SAMEA2534427','ERP010814','287903','2396-05_lib1088_hpi_2013-11-11_150bp','2396-05_lib1088_hpi_2013-12-19_150bp','ERR552122','3793958','ena-STUDY-FZB-22-06-2015-17:16:39:392-292','ERS457829','ERR552123','ERX511192']					UZB	Asia						S	S			S		R					S	R	S				S			309	310387500	180481071	PRJEB9680	CRyPTIC_WHO2021_PMC7612554		99.73	1649925	56	lineage4.3.3	MDR-TB	tuberculosis: human-adapted	L4.3.3	Mycobacterium tuberculosis		['Napier_2020','input','tbprofiler','Walker_2022','diff','Menardo_2018']	99.73	56	true	lineage4	true	true	true	true	true	true	false	true	true	true	false	false	false
SAMN21616242	SRR16058182	WGS	PUBLIC HEALTH ONTARIO	SRX12344486	Illumina HiSeq 2500	PAIRED	RANDOM	GENOMIC	ILLUMINA	SRS10316866	SRP338617	['21616242','SRR16058182','SRX12344486','SRP338617','SRS10316866','PRJNA766079','2009-002','SAMN21616242','bp0','2009-002_R1.fastq.gz','766079']	2009	2021-09-24T21:49:00.000000+0000			CAN	North America	Ontario		Homo sapiens	3	human					S		S					S	S								739	739326000	425194505	PRJNA766079	CRyPTIC_WHO2021_PMC7612554		99.69	1588920	44	lineage4.4.1.1	Sensitive	tuberculosis: unclassified		Mycobacterium tuberculosis		['input','diff','Walker_2022','tbprofiler']	99.69	44	true	lineage4	true	true	true	true	true	true	true	true	true	true	true	false	false
SAMEA7527731	ERR4799145	WGS	FOUNDATION FOR MEDICAL RESEARCH INDIA	ERX4668562	NextSeq 500	PAIRED	RANDOM	GENOMIC	ILLUMINA	ERS5284202	ERP124850	['22461276','sample.27610','ERR4799145','773292','ERX4668562','SAMEA7527731','run.27610','ERP124850','PRJEB41116','experiment.27610','ERS5284202','project.Mumbai']		2021-11-10T01:45:00.000000+0000			IND	Asia	Mumbai					S	S				S	R	S	R				R			S		R	S		494	494401784	223354534	PRJEB41116	Walker_2022		99.53	1565763	52	lineage2.2.1.1	Pre-XDR-TB	tuberculosis: unclassified		Mycobacterium tuberculosis		['tbprofiler','CRyPTIC_IND','input','Walker_2022','diff']	99.53	52	true	lineage2	true	true	true	true	true	true	false	true	true	true	false	false	false
SAMEA7551501	ERR4818137	WGS	PUBLIC HEALTH ENGLAND	ERX4687979	Illumina HiSeq 2500	PAIRED	RANDOM	GENOMIC	ILLUMINA	ERS5308149	ERP124941	['SAMEA7551501','773303','ERR4818137','22470894','run.20957','ERP124941','experiment.20957','project.PHE-TB','ERX4687979','PRJEB41201','sample.20957','ERS5308149']		2021-11-10T19:08:00.000000+0000			GBR	Europe										S		S						S								317	317404912	143627993	PRJEB41201	Walker_2022		99.41	2879417	63	lineage1.1.2	Sensitive	tuberculosis: unclassified		Mycobacterium tuberculosis		['input','Walker_2022','diff','CRyPTIC_PHE','tbprofiler']	99.41	63	true	lineage1	true	true	true	true	true	true	false	true	true	true	false	false	false
SAMN03653293	SRR2024994	WGS	FUDAN UNIVERSITY	SRX1027387	Illumina HiSeq 2000	PAIRED	size fractionation	GENOMIC	ILLUMINA	SRS936036	SRP058221	['PRJNA283583','SRX1027387','93','283583','SRS936036','SAMN03653293','11_1549_sort.bam','3653293','SRP058221','11_1549','SRR2024994']	2011	2015-05-14T04:04:00.000000+0000		31.629850 N 121.386059 E	CHN	Asia	Shanghai	sputum	Homo sapiens	3	human					R		R						R	R							1257	1257384213	359223705	PRJNA283583	CRyPTIC_WHO2021_PMC7612554		99.2	1918216	39	lineage2.2.1	Pre-XDR-TB	tuberculosis: human-adapted	L2.2.1	Mycobacterium tuberculosis		['tbprofiler','input','diff','Walker_2022','Napier_2020']	99.2	39	true	lineage2	true	true	true	true	true	true	true	true	true	true	true	false	false
SAMEA9070733	ERR5987253	WGS	Swiss-TPH	ERX5627941	Illumina HiSeq 2500	PAIRED	RANDOM	GENOMIC	ILLUMINA	ERS6799040	ERP129488	['WGS RR-TB Khayelitsha','ERP129488','737713','ERX5627941','ERR5987253','PRJEB45389','ERS6799040','19795140','SAMEA9070733','G25654_2']		2021-06-29T00:54:00.000000+0000			ZAF	Africa						S																	S			441	441983644	249276302	PRJEB45389	CRyPTIC_WHO2021_PMC7612554		99.48	1462665	48	lineage2.2.1.1	MDR-TB	tuberculosis: unclassified		Mycobacterium tuberculosis		['R-RR_HIVcoinf_ZAF','input','diff','Walker_2022','tbprofiler']	99.48	48	true	lineage2	true	true	true	true	true	true	false	true	true	true	false	false	false
SAMN21857199	SRR16089618	WGS	WADSWORTH CENTER - NYS DOH	SRX12376021	Illumina MiSeq	PAIRED	RANDOM	GENOMIC	ILLUMINA	SRS10346926	SRP338930	['IDR1800009605','PRJNA766641','SRR16089618','SRX12376021','21857199','SAMN21857199','SRS10346926','SRP338930','IDR1800009605-01-01_S8_L001_R1_001.fastq.gz','766641']	2018	2021-09-27T17:00:00.000000+0000			USA	North America	New York state		Homo sapiens	3	human												S									568	568526832	338484484	PRJNA766641	CRyPTIC_WHO2021_PMC7612554		99.79	1540254	83	lineage4.3.2	Sensitive	tuberculosis: unclassified		Mycobacterium tuberculosis		['Walker_2022','tbprofiler','diff','input']	99.79	83	true	lineage4	true	true	true	true	true	true	true	true	true	true	true	false	false
SAMN08629571	SRR6797330	WGS	SAN RAFFAELE	SRX3756367	Illumina HiSeq 2500	PAIRED	RANDOM	GENOMIC	ILLUMINA	SRS3012061	SRP128089	['bp0','SRP128089','SRR6797330','140993_210916_BGD_210916_100.gatk.bam','140993','SAMN08629571','428596','140993_WGS','SRX3756367','SRS3012061','PRJNA428596','8629571']		2018-03-02T06:08:00.000000+0000			BGD	Asia			Homo sapiens	3	human					S		S		S				S	S				S			339	339727100	140094841	PRJNA428596	CRyPTIC_WHO2021_PMC7612554		99.35	2688470	61	lineage1.1.3.1	Sensitive	tuberculosis: human-adapted	L1.1.3	Mycobacterium tuberculosis		['diff','input','Menardo_2021','tbprofiler','Walker_2022']	99.35	61	true	lineage1	true	true	true	true	true	true	false	true	true	true	true	false	false
SAMEA2534275	ERR551899	WGS	FZB	ERX510968	Illumina HiSeq 2500	PAIRED		GENOMIC	ILLUMINA	ERS457677	ERP005779	['5558-09_lib854_hpi_2013-06-25_151bp','5242928','ERS457677','ERP005779','ERR551899','5558-09','PRJEB6273','ena-STUDY-FZB-08-05-2014-02:23:48:240-40','ERX510968','325612','SAMEA2534275']		2016-06-16T01:50:00.000000+0000			SWZ	Africa						S				R		R					R	R	R				S			309	309074652	165853784	PRJEB6273	CRyPTIC_WHO2021_PMC7612554		99.3	1714980	59	lineage1.2.2.2	MDR-TB	tuberculosis: human-adapted	L1.3.2	Mycobacterium tuberculosis		['Napier_2020','diff','tbprofiler','Walker_2022','input']	99.3	59	true	lineage1	true	true	true	true	true	true	false	true	true	true	false	false	false
SAMN03648074	SRR2100901	WGS	UNIVERSITY OF OXFORD	SRX1095595	Illumina HiSeq 2500	PAIRED	RANDOM	GENOMIC	ILLUMINA	SRS991466	SRP061066	['76bf9e79-c64b-4851-9bf7-1e7db2418cfe_R00000039_v3.bam','SRX1095595','SRR2100901','282721','SRS991466','C00014823','SAMN03648074','PRJNA282721','3648074','SRP061066']		2015-07-22T19:06:00.000000+0000			GBR	Europe												S						S								235	235723600	155666518	PRJNA282721	CRyPTIC_WHO2021_PMC7612554		99.06	2192287	46	lineage1.1.2	RR-TB	tuberculosis: human-adapted	L1.1.2	Mycobacterium tuberculosis		['diff','input','tbprofiler','Menardo_2018','Napier_2020','Walker_2022','Menardo_2021','nextstrain_global_tree']	99.06	46	true	lineage1	true	true	true	true	true	true	false	true	true	true	false	false	false
SAMEA104394541	ERR2199939	WGS	FZB	ERX2254927	Illumina MiSeq	PAIRED		GENOMIC	ILLUMINA	ERS2012483	ERP010814	['8096734','ERR2199939','287903','ena-EXPERIMENT-FZB-21-11-2017-14:36:27:946-200','4286-09','ERP010814','ERX2254927','ena-STUDY-FZB-22-06-2015-17:16:39:392-292','ERS2012483','ena-RUN-FZB-21-11-2017-14:36:27:946-200','PRJEB9680','SAMEA104394541']		2017-11-28T16:34:00.000000+0000			SWZ	Africa										S		S						S	S							512	512890951	327934254	PRJEB9680	CRyPTIC_WHO2021_PMC7612554		99.56	1200620	78	lineage4.1.1.3	Sensitive	tuberculosis: human-adapted	L4.1.1.3	Mycobacterium tuberculosis		['Walker_2022','diff','tbprofiler','input','Napier_2020']	99.56	78	true	lineage4	true	true	true	true	true	true	false	true	true	true	false	false	false
SAMEA5570013	ERR3287819	WGS	UNIVERSIDAD PERUANA CAYETANO HEREDIA, PERU	ERX3314328	Illumina HiSeq 4000	PAIRED	RANDOM	GENOMIC	ILLUMINA	ERS3372034	ERP114885	['project.Gates_clinical_isolates_Peru','ERX3314328','SAMEA5570013','ERP114885','ERR3287819','PRJEB32234','11622297','ERS3372034','experiment.11845','sample.11845','run.11845','542465']		2021-11-03T09:42:00.000000+0000			PER	South America						S	R			I	I	R	S	S				R	R	S	S	S	S	S	R	477	477332700	204070584	PRJEB32234	['Walker_2022','CRyPTIC_reuse_table']		99.71	1675013	57	lineage4	MDR-TB	tuberculosis: human-adapted	L4	Mycobacterium tuberculosis		['Walker_2022','CRyPTIC_UPCH','Nimmo_2024','tbprofiler','CRyPTIC_reuse_table','input','diff']	99.71	57	true	lineage4	true	true	true	true	true	true	false	true	true	true	false	false	false
SAMEA7551233	ERR4817870	WGS	PUBLIC HEALTH ENGLAND	ERX4687712	Illumina HiSeq 2500	PAIRED	RANDOM	GENOMIC	ILLUMINA	ERS5307882	ERP124941	['sample.20690','project.PHE-TB','ERX4687712','ERP124941','experiment.20690','SAMEA7551233','22470627','ERS5307882','ERR4817870','PRJEB41201','run.20690','773303']		2021-11-10T18:14:00.000000+0000			GBR	Europe										S		R						S								774	774241337	334374019	PRJEB41201	Walker_2022		99.58	1756014	40	lineage3.1.2	HR-TB	tuberculosis: unclassified		Mycobacterium tuberculosis		['Walker_2022','tbprofiler','CRyPTIC_PHE','input','diff']	99.58	40	true	lineage3	true	true	true	true	true	true	false	true	true	true	false	false	false
SAMEA7547312	ERR4813806	WGS	BRAZIL	ERX4683796	Illumina HiSeq 4000	PAIRED	RANDOM	GENOMIC	ILLUMINA	ERS5303966	ERP124940	['sample.16668','ERR4813806','ERP124940','experiment.16668','project.Brazil','ERS5303966','SAMEA7547312','773302','ERX4683796','22466705','PRJEB41200','run.16668']	2017	2021-11-10T11:00:00.000000+0000			BRA	South America						S				S	S	S	S	S				R		S	S	S	S	S	R	554	554775600	250809583	PRJEB41200	['CRyPTIC_reuse_table','Walker_2022']		99.73	1715923	59	lineage4.3.3	RR-TB	tuberculosis: unclassified		Mycobacterium tuberculosis		['CRyPTIC_BRA','Walker_2022','CRyPTIC_reuse_table','input','standford','tbprofiler','diff']	99.73	59	true	lineage4	true	true	true	true	true	true	true	true	true	true	false	false	false
SAMEA1118939	ERR2513758	WGS	PHE	ERX2532968	Illumina MiSeq	PAIRED	RANDOM	GENOMIC	ILLUMINA	ERS2398348	ERP107961	['ERP107961','run.5602','493034','10122885','project.First_10k_genomes_study_set_4','ERR2513758','sample.5602','SAMEA1118939','ERS2398348','ERX2532968','PRJEB25991','experiment.5602']		2021-10-23T16:07:00.000000+0000			GBR	Europe	England									S		S					S	S								114	114040389	67520391	PRJEB25991	Walker_2022		98.81	631959	20	lineage4.3.1.1	Sensitive	tuberculosis: human-adapted	L4.3.1.1	Mycobacterium tuberculosis		['CRyPTIC_PHE','Napier_2020','Walker_2022','diff','input','tbprofiler']	98.81	20	true	lineage4	true	true	true	true	true	true	false	true	true	true	false	false	false
SAMEA7546596	ERR4813091	WGS	UNIVERSIDAD PERUANA CAYETANO HEREDIA	ERX4683081	Illumina NovaSeq 6000	PAIRED	RANDOM	GENOMIC	ILLUMINA	ERS5303251	ERP124939	['SAMEA7546596','ERR4813091','sample.28944','ERP124939','ERX4683081','773301','ERS5303251','22465990','run.28944','PRJEB41199','project.Peru_Wellcome','experiment.28944']	2018	2021-11-10T09:00:00.000000+0000			PER	South America						S	S			I	S	R	S	S				R	S	S	S	S	S	S	R	443	443837622	140369933	PRJEB41199	['CRyPTIC_reuse_table','Walker_2022']		99.63	1783814	60	lineage4.3.3	MDR-TB	tuberculosis: unclassified		Mycobacterium tuberculosis		['tbprofiler','CRyPTIC_reuse_table','Walker_2022','CRyPTIC_UPCH','diff','standford','input']	99.63	60	true	lineage4	true	true	true	true	true	true	true	true	true	true	false	false	false
SAMEA7547587	ERR4814081	WGS	BRAZIL	ERX4684071	Illumina HiSeq 4000	PAIRED	RANDOM	GENOMIC	ILLUMINA	ERS5304241	ERP124940	['22466980','ERS5304241','run.16954','PRJEB41200','ERP124940','experiment.16954','project.Brazil','ERX4684071','773302','sample.16954','SAMEA7547587','ERR4814081']	2017	2021-11-10T11:05:00.000000+0000			BRA	South America						S				S	S	S	S	S				S		S	S	S	S	S	S	595	595542000	256652510	PRJEB41200	['Walker_2022','CRyPTIC_reuse_table']		99.68	1783612	66	lineage4.3.4.1	Sensitive	tuberculosis: unclassified		Mycobacterium tuberculosis		['CRyPTIC_BRA','standford','CRyPTIC_reuse_table','tbprofiler','input','diff','Walker_2022']	99.68	66	true	lineage4	true	true	true	true	true	true	true	true	true	true	false	false	false
SAMEA1530764	ERR176619	WGS	SC	ERX152765	Illumina HiSeq 2000	PAIRED	RANDOM	GENOMIC	ILLUMINA	ERS141861	ERP001072	['ERP001072','ERX152765','PRJEB2794','Karonga_Prevention_Study__KPS____whole_genome_sequencing_in_a_whole_population-sc-2011-12-13T10:33:26Z-2066','SC_EXP_8205_5#78','1759951','ERR176619','Karonga_Prevention_Study__KPS____whole_genome_sequ','SAMEA1530764','ERS141861','204548','71399-sc-2012-05-29T15:06:38Z-1428700','SC_RUN_8205_5#78']	1997	2012-10-12T09:22:00.000000+0000			MWI	Africa	Karonga	sputum	Homo sapiens	3	human					S		S					S	S	S							307	307149000	180477706	PRJEB2794	Coll_2018		61.61	1628780	38	lineage4.9	Sensitive	tuberculosis: human-adapted	L4.9	Mycobacterium tuberculosis		['input','Menardo_2021','Coll_2018','Napier_2020','tbprofiler','Karonga_Prevention_Study','Menardo_2018','diff']	61.61	38	true	lineage4	true	true	true	true	true	true	true	true	true	true	true	true	false
SAMEA7552141	ERR4818777	WGS	PUBLIC HEALTH ENGLAND	ERX4688619	Illumina MiSeq	PAIRED	RANDOM	GENOMIC	ILLUMINA	ERS5308789	ERP124941	['sample.21597','experiment.21597','ERP124941','run.21597','PRJEB41201','ERX4688619','ERS5308789','SAMEA7552141','project.PHE-TB','ERR4818777','773303','22471534']		2021-11-10T20:11:00.000000+0000			GBR	Europe										S		S					R	S								466	466899311	286381370	PRJEB41201	Walker_2022		99.21	1661476	53	lineage1.1.2	Sensitive	tuberculosis: unclassified		Mycobacterium tuberculosis		['diff','Walker_2022','input','tbprofiler','CRyPTIC_PHE']	99.21	53	true	lineage1	true	true	true	true	true	true	false	true	true	true	false	false	false
SAMEA7528452	ERR4799867	WGS	FOUNDATION FOR MEDICAL RESEARCH INDIA	ERX4669282	NextSeq 500	PAIRED	RANDOM	GENOMIC	ILLUMINA	ERS5284922	ERP124850	['ERR4799867','ERS5284922','project.Mumbai','PRJEB41116','773292','experiment.29770','run.29770','SAMEA7528452','22461996','ERX4669282','ERP124850','sample.29770']		2021-11-10T02:07:00.000000+0000			IND	Asia	Mumbai					S	S				S	R	S	S				R	R		S		S			648	648838200	268195454	PRJEB41116	Walker_2022		99.41	1665444	51	lineage4.8	Pre-XDR-TB	tuberculosis: unclassified		Mycobacterium tuberculosis		['input','CRyPTIC_IND','diff','tbprofiler','Walker_2022']	99.41	51	true	lineage4	true	true	true	true	true	true	false	true	true	true	false	false	false
SAMN08214862	SRR6397582	WGS	BC CENTRE FOR DISEASE CONTROL PUBLIC HEALTH LABORATORY	SRX3490576	HiSeq X Ten	PAIRED	RANDOM	GENOMIC	ILLUMINA	SRS2774451	SRP119652	['BC06-Mtb014','413593','SRX3490576','SRS2774451','PRJNA413593','SAMN08214862','SRP119652','SRR6397582','8214862','BC06-Mtb014_1.fastq.gz']	2006	2017-12-23T15:34:00.000000+0000		49.15 N 123.7 W	CAN	North America	British Columbia		Homo sapiens	3	human					S		S						S	S							839	839151500	399619479	PRJNA413593	CRyPTIC_WHO2021_PMC7612554		99.46	1799661	46	lineage4.4.1.1	Sensitive	tuberculosis: human-adapted	L4	Mycobacterium tuberculosis		['diff','tbprofiler','Napier_2020','input','Walker_2022']	99.46	46	true	lineage4	true	true	true	true	true	true	true	true	true	true	true	false	false
SAMN08629280	SRR6797564	WGS	SAN RAFFAELE	SRX3756133	Illumina HiSeq 2500	PAIRED	RANDOM	GENOMIC	ILLUMINA	SRS3011828	SRP128089	['SRR6797564','bp0','132721_210916_BGD_210916_100.gatk.bam','428596','SRP128089','PRJNA428596','8629280','132721','SRS3011828','132721_WGS','SAMN08629280','SRX3756133']		2018-03-02T06:29:00.000000+0000			BGD	Asia			Homo sapiens	3	human					S		R		S				S	R				S			240	240241024	110241848	PRJNA428596	CRyPTIC_WHO2021_PMC7612554		99.69	1896424	42	lineage4.3.4.2	HR-TB	tuberculosis: unclassified		Mycobacterium tuberculosis		['Walker_2022','diff','input','tbprofiler']	99.69	42	true	lineage4	true	true	true	true	true	true	false	true	true	true	true	false	false
SAMEA104362324	ERR2184483	WGS	UNIVERSIDAD PERUANA CAYETANO HEREDIA, PERU	ERX2240650	Illumina HiSeq 4000	PAIRED	RANDOM	GENOMIC	ILLUMINA	ERS1987302	ERP104985	['PRJEB23245','12061714','548708','ERP104985','ERX2240650','ERR2184483','project.Peru-set1-Tandem','ERS1987302','SAMEA104362324','experiment.771','sample.771','run.771']		2021-10-17T08:41:00.000000+0000			PER	South America						S				S	S	S	S	S				S		S	S	S	S	S	S	534	534346200	231302341	PRJEB23245	['CRyPTIC_reuse_table','Walker_2022']		99.61	1684877	58	lineage4.1.2.1	Sensitive	tuberculosis: unclassified		Mycobacterium tuberculosis		['diff','tbprofiler','Walker_2022','input','CRyPTIC_UPCH','CRyPTIC_reuse_table']	99.61	58	true	lineage4	true	true	true	true	true	true	false	true	true	true	false	false	false
SAMEA104394404	['ERR2199775','ERR2199774']	WGS		['ERX2254763','ERX2254762']	Illumina MiSeq	PAIRED		GENOMIC	['ILLUMINA','ILLUMINA']	ERS2012346		['1060-10','ERR2199775','PRJEB9680','ena-EXPERIMENT-FZB-21-11-2017-14:36:27:940-36','ERS2012346','ERX2254763','ERR2199774','ena-RUN-FZB-21-11-2017-14:36:27:940-35','ena-EXPERIMENT-FZB-21-11-2017-14:36:27:940-35','287903','ena-STUDY-FZB-22-06-2015-17:16:39:392-292','ena-RUN-FZB-21-11-2017-14:36:27:940-36','8097136','SAMEA104394404','ERX2254762','ERP010814']					SWZ	Africa										S		S						S	S							320	320480283	213696187	PRJEB9680	CRyPTIC_WHO2021_PMC7612554		99.33	681344	40	lineage1.2.2.1	Sensitive	tuberculosis: human-adapted	L1.3.1	Mycobacterium tuberculosis		['Walker_2022','Napier_2020','input','tbprofiler','diff']	99.33	40	true	lineage1	true	true	true	true	true	true	false	true	true	true	false	false	false
SAMEA1102817	ERR2510792	WGS	SAN RAFFAELE SCIENTIFIC INSTITUTE	ERX2530207	Illumina MiniSeq	PAIRED	RANDOM	GENOMIC	ILLUMINA	ERS2395108	ERP107941	['experiment.3802','sample.3802','10121420','ERR2510792','ERS2395108','SAMEA1102817','ERP107941','run.3802','ERX2530207','493033','PRJEB25972','project.First_10k_genomes_study_set_3']		2022-07-21T05:55:00.000000+0000			ITA	Europe										S		S					S	S								188	188079532	70865752	PRJEB25972	Walker_2022		97.36	1159194	38	lineage4.9	Sensitive	tuberculosis: human-adapted	L4.9	Mycobacterium tuberculosis		['tbprofiler','diff','Napier_2020','input','CRyPTIC_SanRaffaele','Walker_2022']	97.36	38	true	lineage4	true	true	true	true	true	true	false	true	true	true	false	false	false
SAMEA7555834	ERR4822413	WGS	IML GAUTING	ERX4692403	NextSeq 500	PAIRED	RANDOM	GENOMIC	ILLUMINA	ERS5312477	ERP124948	['PRJEB41208','sample.26192','project.Cryptic_3rd','773305','run.26192','22475189','ERS5312477','ERR4822413','experiment.26192','SAMEA7555834','ERX4692403','ERP124948']		2021-11-11T03:16:00.000000+0000			UKR	Europe						S				S	S	S	S	S				S		S	S	S	S	S	S	810	810043939	357993741	PRJEB41208	['Walker_2022','CRyPTIC_reuse_table']		99.43	1616524	54	lineage4.2.1	Sensitive	tuberculosis: unclassified		Mycobacterium tuberculosis		['CRyPTIC_reuse_table','input','tbprofiler','Walker_2022','CRyPTIC_Gauting','diff']	99.43	54	true	lineage4	true	true	true	true	true	true	false	true	true	true	false	false	false
SAMEA1118397	ERR2513216	WGS	PHE	ERX2532426	Illumina HiSeq 2500	PAIRED	RANDOM	GENOMIC	ILLUMINA	ERS2397806	ERP107961	['ERS2397806','10122343','sample.4940','project.First_10k_genomes_study_set_4','493034','experiment.4940','ERP107961','ERX2532426','ERR2513216','PRJEB25991','SAMEA1118397','run.4940']		2021-10-23T15:07:00.000000+0000			GBR	Europe	England									S		S					S	S								777	777277634	390952509	PRJEB25991	Walker_2022		99.39	1739485	47	lineage3.1.2.2	Sensitive	tuberculosis: human-adapted	L3.1.2.2	Mycobacterium tuberculosis		['input','Napier_2020','diff','CRyPTIC_PHE','Walker_2022','tbprofiler']	99.39	47	true	lineage3	true	true	true	true	true	true	false	true	true	true	false	false	false
SAMN03648437	SRR2101190	WGS	UNIVERSITY OF OXFORD	SRX1095884	Illumina HiSeq 2500	PAIRED	RANDOM	GENOMIC	ILLUMINA	SRS991245	SRP061066	['3648437','SAMN03648437','282721','SRR2101190','SRS991245','SRP061066','SRX1095884','PRJNA282721','0d0295f2-2049-4832-9b6d-dda735105bbb_R00000039_v3.bam','C00017924']		2015-07-14T21:38:00.000000+0000			GBR	Europe										S		S					S	S								422	422205200	286899518	PRJNA282721	CRyPTIC_WHO2021_PMC7612554		99.25	1881710	42	lineage3	Sensitive	tuberculosis: human-adapted	L3	Mycobacterium tuberculosis		['input','Menardo_2021','Menardo_2018','diff','Shuaib_2022','Napier_2020','Walker_2022','tbprofiler']	99.25	42	true	lineage3	true	true	true	true	true	true	false	true	true	true	false	false	false
SAMEA7527096	ERR4798536	WGS	FOUNDATION FOR MEDICAL RESEARCH INDIA	ERX4667960	NextSeq 500	PAIRED	RANDOM	GENOMIC	ILLUMINA	ERS5283568	ERP124850	['773292','ERR4798536','ERS5283568','experiment.15042','ERP124850','SAMEA7527096','run.15042','project.Mumbai','22460658','PRJEB41116','ERX4667960','sample.15042']		2021-11-10T01:19:00.000000+0000			IND	Asia	Mumbai					S	S				S		S	S							S		S	S		479	479293026	216384913	PRJEB41116	Walker_2022		99.54	1520020	51	lineage3	MDR-TB	tuberculosis: unclassified		Mycobacterium tuberculosis		['input','tbprofiler','Walker_2022','diff','CRyPTIC_IND']	99.54	51	true	lineage3	true	true	true	true	true	true	false	true	true	true	false	false	false
SAMEA7563277	ERR4830837	WGS	SAN RAFFAELE SCIENTIFIC INSTITUTE	ERX4700821	NextSeq 500	PAIRED	RANDOM	GENOMIC	ILLUMINA	ERS5319910	ERP125010	['773336','ERX4700821','SAMEA7563277','ERP125010','22478844','ERR4830837','run.26816','PRJEB41269','ERS5319910','sample.26816','project.Ethiopia','experiment.26816']		2021-11-11T10:00:00.000000+0000			ETH	Africa						S				R	S	R	S	S				R		S	S	S	S	S	S	289	289101535	119966809	PRJEB41269	['CRyPTIC_reuse_table','Walker_2022']		99.47	1675419	51	lineage4.2.2.2	MDR-TB	tuberculosis: unclassified		Mycobacterium tuberculosis		['CRyPTIC_SanRaffaele_Ethiopia','input','CRyPTIC_reuse_table','diff','tbprofiler','Walker_2022']	99.47	51	true	lineage4	true	true	true	true	true	true	false	true	true	true	false	false	false
SAMEA7563232	ERR4830792	WGS	SAN RAFFAELE SCIENTIFIC INSTITUTE	ERX4700776	NextSeq 500	PAIRED	RANDOM	GENOMIC	ILLUMINA	ERS5319865	ERP125010	['experiment.26769','SAMEA7563232','ERR4830792','sample.26769','22478799','project.Ethiopia','ERP125010','ERS5319865','773336','PRJEB41269','ERX4700776','run.26769']		2021-11-11T10:00:00.000000+0000			ETH	Africa						S				I	S	R	S	S				R		S	S	S	S	S	R	360	360364019	151102861	PRJEB41269	['CRyPTIC_reuse_table','Walker_2022']		99.34	2123143	66	lineage4.2.2.2	MDR-TB	tuberculosis: unclassified		Mycobacterium tuberculosis		['CRyPTIC_reuse_table','input','CRyPTIC_SanRaffaele_Ethiopia','tbprofiler','Walker_2022','diff']	99.34	66	true	lineage4	true	true	true	true	true	true	false	true	true	true	false	false	false
SAMEA2534919	ERR552809	WGS	FZB	ERX511878	Illumina MiSeq	PAIRED		GENOMIC	ILLUMINA	ERS458321	ERP005779	['ERS458321','325612','ERX511878','SAMEA2534919','5243106','ena-STUDY-FZB-08-05-2014-02:23:48:240-40','8784-09_lib1002_miseq_r0080_151bp','ERR552809','8784-09','PRJEB6273','ERP005779']		2016-06-16T03:44:00.000000+0000			SWZ	Africa						R				R		R					R	R	R				R			248	248975118	154018414	PRJEB6273	CRyPTIC_WHO2021_PMC7612554		99.79	1337030	46	lineage4.8.1	Pre-XDR-TB	tuberculosis: human-adapted	L4.8.1	Mycobacterium tuberculosis		['Walker_2022','diff','Napier_2020','input','tbprofiler']	99.79	46	true	lineage4	true	true	true	true	true	true	false	true	true	true	false	false	false
SAMN21616854	SRR16057999	WGS	PUBLIC HEALTH ONTARIO	SRX12344669	Illumina MiSeq	PAIRED	RANDOM	GENOMIC	ILLUMINA	SRS10317048	SRP338617	['bp0','2019-402','SAMN21616854','SRP338617','766079','2019-402_R1.fastq.gz','PRJNA766079','21616854','SRR16057999','SRX12344669','SRS10317048']	2019	2021-09-24T21:44:00.000000+0000			CAN	North America	Ontario		Homo sapiens	3	human					S		S					S	S								569	569325795	359363948	PRJNA766079	CRyPTIC_WHO2021_PMC7612554		99.25	1190398	51	lineage3	Sensitive	tuberculosis: unclassified		Mycobacterium tuberculosis		['diff','input','Walker_2022','tbprofiler']	99.25	51	true	lineage3	true	true	true	true	true	true	true	true	true	true	true	false	false
SAMEA1403929	ERR108420	WGS	SC	ERX085854	Illumina HiSeq 2000	PAIRED	RANDOM	GENOMIC	ILLUMINA	ERS066600	ERP000192	['Variation discovery in Russian TB isolates-sc-2010-04-20','ERP000192','858662','1049R-sc-2011-10-12T14:58:08Z-1289085','ERS066600','SC_RUN_7156_6#1','PRJEB2138','Variation discovery in Russian TB isolates-sc-2010','SAMEA1403929','SC_EXP_7156_6#1','ERR108420','203970','ERX085854']	2009	2014-09-20T20:35:00.000000+0000			RUS	Europe	Samara		Homo sapiens	3	human	S	R			R		R		R				R	R				R			474	474345200	247414173	PRJEB2138	CRyPTIC_WHO2021_PMC7612554		99.57	1618881	37	lineage2.2.1	Pre-XDR-TB	tuberculosis: human-adapted	L2.2.1	Mycobacterium tuberculosis		['Walker_2022','diff','input','Menardo_2018','tbprofiler','Napier_2020']	99.57	37	true	lineage2	true	true	true	true	true	true	true	true	true	true	true	false	false
SAMEA5569871	ERR3287678	WGS	UNIVERSIDAD PERUANA CAYETANO HEREDIA, PERU	ERX3314187	Illumina HiSeq 4000	PAIRED	RANDOM	GENOMIC	ILLUMINA	ERS3371893	ERP114885	['ERP114885','sample.11704','ERS3371893','PRJEB32234','experiment.11704','ERX3314187','ERR3287678','542465','project.Gates_clinical_isolates_Peru','SAMEA5569871','11622156','run.11704']		2021-11-03T09:42:00.000000+0000			PER	South America						S	R			R	S	R	R	S				R	R	S	S	S	S	S	S	561	561822600	236528477	PRJEB32234	['CRyPTIC_reuse_table','Walker_2022']		99.69	1726907	60	lineage4.3.3	MDR-TB	tuberculosis: unclassified		Mycobacterium tuberculosis		['Walker_2022','diff','tbprofiler','CRyPTIC_UPCH','input','CRyPTIC_reuse_table']	99.69	60	true	lineage4	true	true	true	true	true	true	false	true	true	true	false	false	false
SAMN03648583	SRR2101336	WGS	UNIVERSITY OF OXFORD	SRX1096030	Illumina HiSeq 2500	PAIRED	RANDOM	GENOMIC	ILLUMINA	SRS991136	SRP061066	['SRR2101336','SRX1096030','PRJNA282721','SRS991136','282721','37d235f9-4eb8-47be-993b-7a8b14fcae88','3648583','37d235f9-4eb8-47be-993b-7a8b14fcae88_R00000039_v3.bam','SAMN03648583','SRP061066']		2015-07-15T22:03:00.000000+0000			ZAF	Africa						S	S			S		S	S	S			S	S	S				S			788	788958350	505830839	PRJNA282721	CRyPTIC_WHO2021_PMC7612554		99.68	1279186	70	lineage4.4.1.1.1	Sensitive	tuberculosis: human-adapted	L4.4.1.1	Mycobacterium tuberculosis		['Napier_2020','Menardo_2018','Walker_2022','tbprofiler','diff','Menardo_2021','input']	99.68	70	true	lineage4	true	true	true	true	true	true	false	true	true	true	false	false	false
SAMN21616342	SRR16058064	WGS	PUBLIC HEALTH ONTARIO	SRX12344605	Illumina MiSeq	PAIRED	RANDOM	GENOMIC	ILLUMINA	SRS10316984	SRP338617	['SAMN21616342','2013-362_R1.fastq.gz','SRX12344605','SRP338617','SRS10316984','21616342','766079','bp0','PRJNA766079','2013-362','SRR16058064']	2013	2021-09-24T21:46:00.000000+0000			CAN	North America	Ontario		Homo sapiens	3	human					S		S					S	S								343	343165190	216268069	PRJNA766079	CRyPTIC_WHO2021_PMC7612554		99.71	812357	52	lineage4.8	Sensitive	tuberculosis: unclassified		Mycobacterium tuberculosis		['tbprofiler','input','diff','Walker_2022']	99.71	52	true	lineage4	true	true	true	true	true	true	true	true	true	true	true	false	false
SAMEA7560998	ERR4828561	WGS	OUCRU-HCMC	ERX4698545	NextSeq 500	PAIRED	RANDOM	GENOMIC	ILLUMINA	ERS5317634	ERP124982	['ERP124982','SAMEA7560998','ERX4698545','ERR4828561','project.Vietnam','773308','experiment.12354','PRJEB41241','sample.12354','run.12354','ERS5317634','22476568']		2021-11-11T06:59:00.000000+0000			VNM	Asia	Ho Chi Minh City					S				S	S	S	S	S				S		S	R	R	S	S	S	655	655912592	291021383	PRJEB41241	['CRyPTIC_reuse_table','Walker_2022']		99.19	1690652	48	lineage2.2.1	Sensitive	tuberculosis: unclassified		Mycobacterium tuberculosis		['tbprofiler','CRyPTIC_reuse_table','CRyPTIC_OUCRU','Walker_2022','input','diff']	99.19	48	true	lineage2	true	true	true	true	true	true	false	true	true	true	false	false	false
SAMEA2709675	ERR2515131	WGS	CTB/NICD	ERX2534345	Illumina MiSeq	PAIRED	RANDOM	GENOMIC	ILLUMINA	ERS2399736	ERP107968	['PRJEB25997','ERS2399736','ERX2534345','run.7355','493035','experiment.7355','sample.7355','10124475','ERP107968','ERR2515131','SAMEA2709675','project.First_10k_genomes_study_set_5']		2021-10-23T18:15:00.000000+0000			ZAF	Africa						S	S			R		R	S				R	R	R				S			308	308871263	213116016	PRJEB25997	Walker_2022		99.34	440703	23	lineage1.2.2.2	MDR-TB	tuberculosis: human-adapted	L1.3.2	Mycobacterium tuberculosis		['CRyPTIC_CTB-NICD','tbprofiler','input','Napier_2020','diff','Walker_2022']	99.34	23	true	lineage1	true	true	true	true	true	true	false	true	true	true	false	false	false
SAMN07978249	SRR6339640	WGS	ICPMR	SRX3438591	NextSeq 550	PAIRED	RANDOM	GENOMIC	ILLUMINA	SRS2729461	SRP111530	['PRJNA393378','SRP111530','SRR6339640','bp0','09-1149-0004','SRS2729461','SAMN07978249','393378','7978249','09-1149-0004_1.fastq.gz','SRX3438591']	2009-08	2017-12-03T17:25:00.000000+0000		33.868 S 151.209 E	AUS	Oceania		sputum	Homo sapiens	3	human	S	S			S		R					R	R	S							533	533780905	247641768	PRJNA393378	CRyPTIC_WHO2021_PMC7612554		99.4	1785803	58	lineage2.2.1	MDR-TB	tuberculosis: human-adapted	L2.2.1	Mycobacterium tuberculosis		['diff','input','Walker_2022','Napier_2020','tbprofiler']	99.4	58	true	lineage2	true	true	true	true	true	true	true	true	true	true	true	false	false
SAMEA7553880	ERR4820513	WGS	PUBLIC HEALTH ENGLAND	ERX4690355	Illumina MiSeq	PAIRED	RANDOM	GENOMIC	ILLUMINA	ERS5310525	ERP124941	['experiment.23334','ERX4690355','ERP124941','project.PHE-TB','SAMEA7553880','run.23334','sample.23334','PRJEB41201','ERS5310525','773303','22473275','ERR4820513']		2021-11-11T01:46:00.000000+0000			GBR	Europe										S		S					S	S								294	294299355	173652636	PRJEB41201	Walker_2022		99.66	1740053	57	lineage4.7	Sensitive	tuberculosis: unclassified		Mycobacterium tuberculosis		['tbprofiler','Walker_2022','diff','input','CRyPTIC_PHE']	99.66	57	true	lineage4	true	true	true	true	true	true	false	true	true	true	false	false	false
SAMEA1485360	ERR161064	WGS	SC	ERX136914	Illumina HiSeq 2000	PAIRED	RANDOM	GENOMIC	ILLUMINA	ERS107876	ERP001072	['SC_EXP_7957_8#53','SAMEA1485360','1139056','Karonga_Prevention_Study__KPS____whole_genome_sequencing_in_a_whole_population-sc-2011-12-13T10:33:26Z-2066','SC_RUN_7957_8#53','ERS107876','ERP001072','PRJEB2794','4001280-sc-2012-03-23T12:17:31Z-1386356','ERR161064','ERX136914','Karonga_Prevention_Study__KPS____whole_genome_sequ','204548']	2003	2014-10-19T13:25:00.000000+0000			MWI	Africa	Karonga	sputum	Homo sapiens	3	human							S						S								370	370899200	203781847	PRJEB2794	Coll_2018		99.46	1658780	38	lineage3.1.1	Sensitive	tuberculosis: human-adapted	L3.1.1	Mycobacterium tuberculosis		['Coll_2018','tbprofiler','diff','input','Menardo_2021','Napier_2020','Menardo_2018','Karonga_Prevention_Study']	99.46	38	true	lineage3	true	true	true	true	true	true	true	true	true	true	true	false	false
SAMEA7560966	ERR4828529	WGS	OUCRU-HCMC	ERX4698513	NextSeq 500	PAIRED	RANDOM	GENOMIC	ILLUMINA	ERS5317602	ERP124982	['773308','experiment.12321','SAMEA7560966','project.Vietnam','22476536','ERP124982','sample.12321','ERR4828529','ERX4698513','ERS5317602','run.12321','PRJEB41241']		2021-11-11T06:53:00.000000+0000			VNM	Asia	Ho Chi Minh City					S				S	S	S	S	S				S		S	S	S	S	S	S	440	440670246	199050665	PRJEB41241	['CRyPTIC_reuse_table','Walker_2022']		99.54	1660127	54	lineage3	Sensitive	tuberculosis: unclassified		Mycobacterium tuberculosis		['input','Walker_2022','CRyPTIC_OUCRU','diff','tbprofiler','CRyPTIC_reuse_table']	99.54	54	true	lineage3	true	true	true	true	true	true	false	true	true	true	false	false	false
SAMEA7555017	ERR4821649	WGS	PUBLIC HEALTH ENGLAND	ERX4691491	Illumina HiSeq 2500	PAIRED	RANDOM	GENOMIC	ILLUMINA	ERS5311661	ERP124941	['PRJEB41201','project.PHE-TB','ERX4691491','experiment.24470','22474411','sample.24470','run.24470','ERR4821649','ERP124941','ERS5311661','SAMEA7555017','773303']		2021-11-11T02:20:00.000000+0000			GBR	Europe										S		S						S								396	396539348	188994505	PRJEB41201	Walker_2022		99.61	1762146	39	lineage4.8	Sensitive	tuberculosis: unclassified		Mycobacterium tuberculosis		['diff','CRyPTIC_PHE','input','Walker_2022','tbprofiler']	99.61	39	true	lineage4	true	true	true	true	true	true	false	true	true	true	false	false	false
SAMEA7560926	ERR4828489	WGS	OUCRU-HCMC	ERX4698473	NextSeq 500	PAIRED	RANDOM	GENOMIC	ILLUMINA	ERS5317562	ERP124982	['SAMEA7560926','ERR4828489','ERS5317562','PRJEB41241','22476496','ERP124982','run.12276','sample.12276','ERX4698473','project.Vietnam','773308','experiment.12276']		2021-11-11T06:48:00.000000+0000			VNM	Asia	Ho Chi Minh City					S				S	S	S	S	S				S		S	S	S	S	S	S	181	181927518	85964727	PRJEB41241	['CRyPTIC_reuse_table','Walker_2022']		99.53	848185	26	lineage2.2.1	Sensitive	tuberculosis: unclassified		Mycobacterium tuberculosis		['Walker_2022','input','tbprofiler','diff','CRyPTIC_reuse_table','CRyPTIC_OUCRU']	99.53	26	true	lineage2	true	true	true	true	true	true	false	true	true	true	false	false	false
SAMEA1556562	ERR181768	WGS	SC	ERX157878	Illumina HiSeq 2000	PAIRED	RANDOM	GENOMIC	ILLUMINA	ERS142293	ERP001072	['ERR181768','1779103','PRJEB2794','Karonga_Prevention_Study__KPS____whole_genome_sequencing_in_a_whole_population-sc-2011-12-13T10:33:26Z-2066','SC_RUN_8233_5#95','8007172-sc-2012-05-29T15:13:10Z-1429208','ERP001072','204548','Karonga_Prevention_Study__KPS____whole_genome_sequ','SAMEA1556562','ERX157878','ERS142293','SC_EXP_8233_5#95']	2008	2012-10-23T11:46:00.000000+0000			MWI	Africa	Karonga	sputum	Homo sapiens	3	human							S						S								551	551624200	277986619	PRJEB2794	Coll_2018		99.8	1801967	41	lineage4.3.4.2.1	Sensitive	tuberculosis: human-adapted	L4.3.4.2.1	Mycobacterium tuberculosis		['diff','Menardo_2021','Coll_2018','Karonga_Prevention_Study','Napier_2020','input','Menardo_2018','tbprofiler']	99.8	41	true	lineage4	true	true	true	true	true	true	true	true	true	true	true	false	false
SAMEA1485480	ERR161074	WGS	SC	ERX136924	Illumina HiSeq 2000	PAIRED	RANDOM	GENOMIC	ILLUMINA	ERS108140	ERP001072	['1139223','ERX136924','Karonga_Prevention_Study__KPS____whole_genome_sequ','SC_RUN_7957_8#63','SAMEA1485480','3009976-sc-2012-03-23T12:26:14Z-1386366','204548','Karonga_Prevention_Study__KPS____whole_genome_sequencing_in_a_whole_population-sc-2011-12-13T10:33:26Z-2066','ERR161074','ERS108140','PRJEB2794','ERP001072','SC_EXP_7957_8#63']	2002	2014-10-19T13:27:00.000000+0000			MWI	Africa	Karonga	sputum	Homo sapiens	3	human							S						S								422	422123600	229036247	PRJEB2794	Coll_2018		99.8	1701480	39	lineage4.3.4.2.1	Sensitive	tuberculosis: human-adapted	L4.3.4.2.1	Mycobacterium tuberculosis		['Napier_2020','Karonga_Prevention_Study','tbprofiler','input','Menardo_2021','Menardo_2018','Coll_2018','diff']	99.8	39	true	lineage4	true	true	true	true	true	true	true	true	true	true	true	false	false
SAMEA7528789	ERR4800204	WGS	FOUNDATION FOR MEDICAL RESEARCH INDIA	ERX4669619	NextSeq 500	PAIRED	RANDOM	GENOMIC	ILLUMINA	ERS5285259	ERP124850	['22462333','ERP124850','sample.30424','ERR4800204','SAMEA7528789','ERS5285259','project.Mumbai','experiment.30424','773292','ERX4669619','PRJEB41116','run.30424']		2021-11-10T02:25:00.000000+0000			IND	Asia	Mumbai					S	S				S	S	S	S				S			S		S	S		992	992246972	422753438	PRJEB41116	Walker_2022		99.35	1654099	56	lineage3	Sensitive	tuberculosis: unclassified		Mycobacterium tuberculosis		['CRyPTIC_IND','Walker_2022','tbprofiler','diff','input']	99.35	56	true	lineage3	true	true	true	true	true	true	false	true	true	true	false	false	false
SAMEA8742434	ERR5918104	WGS	CTB/NICD	ERX5559196	Illumina HiSeq 4000	PAIRED	RANDOM	GENOMIC	ILLUMINA	ERS6422015	ERP128679	['ERP128679','experiment.25325','PRJEB44608','run.25325','ERX5559196','SAMEA8742434','773352','ERR5918104','22480225','ERS6422015','sample.25325','project.CTB_NICD_Wellcome_site10']		2021-11-11T13:00:00.000000+0000			ZAF	Africa						R				R	S	R	R	R			R	R		S	S	S	R	S	R	473	473288400	213561092	PRJEB44608	['Walker_2022','CRyPTIC_reuse_table']		99.61	1703812	58	lineage2.2.2	Pre-XDR-TB	tuberculosis: unclassified		Mycobacterium tuberculosis		['CRyPTIC_CTB-NICD','tbprofiler','Walker_2022','input','CRyPTIC_reuse_table','diff']	99.61	58	true	lineage2	true	true	true	true	true	true	false	true	true	true	false	false	false
SAMEA5569523	ERR3287330	WGS	UNIVERSIDAD PERUANA CAYETANO HEREDIA, PERU	ERX3313839	Illumina HiSeq 4000	PAIRED	RANDOM	GENOMIC	ILLUMINA	ERS3371545	ERP114885	['SAMEA5569523','11621808','sample.10076','PRJEB32234','experiment.10076','ERP114885','ERS3371545','542465','project.Gates_clinical_isolates_Peru','ERX3313839','run.10076','ERR3287330']		2021-11-04T11:10:00.000000+0000			PER	South America						S				S	S	S	S	S				S		S	S	S	S	S	S	445	445755900	180806987	PRJEB32234	['Walker_2022','CRyPTIC_reuse_table']		99.69	1782991	61	lineage4.8	Sensitive	tuberculosis: unclassified		Mycobacterium tuberculosis		['CRyPTIC_reuse_table','Walker_2022','CRyPTIC_UPCH','input','tbprofiler','diff']	99.69	61	true	lineage4	true	true	true	true	true	true	false	true	true	true	false	false	false
SAMN03648838	SRR2101591	WGS	UNIVERSITY OF OXFORD	SRX1096285	Illumina HiSeq 2500	PAIRED	RANDOM	GENOMIC	ILLUMINA	SRS991032	SRP061066	['3648838','SRP061066','SAMN03648838','0b2df051-1fe0-4ab7-adb8-b1c76cd0b188','SRX1096285','SRS991032','282721','0b2df051-1fe0-4ab7-adb8-b1c76cd0b188_R00000039_v3.bam','PRJNA282721','SRR2101591']		2015-07-14T18:39:00.000000+0000			ZAF	Africa						S	S			S		S	S	S			S	S	S				S			592	592117971	385901264	PRJNA282721	CRyPTIC_WHO2021_PMC7612554		98.8	1172578	53	lineage1.2.2.1	Sensitive	tuberculosis: human-adapted	L1.3.1	Mycobacterium tuberculosis		['tbprofiler','Walker_2022','Napier_2020','Menardo_2021','input','Menardo_2018','diff']	98.8	53	true	lineage1	true	true	true	true	true	true	false	true	true	true	false	false	false
SAMEA7526239	ERR4797686	WGS	FOUNDATION FOR MEDICAL RESEARCH INDIA	ERX4667104	NextSeq 500	PAIRED	RANDOM	GENOMIC	ILLUMINA	ERS5282712	ERP124850	['ERP124850','project.Mumbai','773292','experiment.10676','22459802','SAMEA7526239','ERS5282712','ERX4667104','ERR4797686','PRJEB41116','run.10676','sample.10676']		2021-11-09T23:03:00.000000+0000			IND	Asia	Mumbai					S	S			S	S	S	S	S				S			S		S	S		1047	1047430200	489241068	PRJEB41116	Walker_2022		99.16	1469242	45	lineage1.1.2	Sensitive	tuberculosis: unclassified		Mycobacterium tuberculosis		['input','Walker_2022','tbprofiler','diff','CRyPTIC_IND']	99.16	45	true	lineage1	true	true	true	true	true	true	false	true	true	true	false	false	false
SAMEA7541857	ERR4809319	WGS	CTB/NICD	ERX4678859	Illumina HiSeq 4000	PAIRED	RANDOM	GENOMIC	ILLUMINA	ERS5298309	ERP124931	['project.Gates_clinical_isolates','sample.10014','ERX4678859','ERP124931','SAMEA7541857','run.10014','ERR4809319','experiment.10014','ERS5298309','773296','PRJEB41191','22463313']		2021-11-11T01:38:00.000000+0000			ZAF	Africa						R				R	I	R	R	R				R		S	S	S	R	S	R	610	610782600	245226599	PRJEB41191	['Walker_2022','CRyPTIC_reuse_table']		99.64	1818798	61	lineage2.2.2	Pre-XDR-TB	tuberculosis: unclassified		Mycobacterium tuberculosis		['Walker_2022','CRyPTIC_reuse_table','input','diff','CRyPTIC_CTB-NICD','tbprofiler']	99.64	61	true	lineage2	true	true	true	true	true	true	false	true	true	true	false	false	false
SAMEA1397408	ERR2514923	WGS	PHE	ERX2534133	Illumina MiSeq	PAIRED	RANDOM	GENOMIC	ILLUMINA	ERS2399513	ERP107961	['493034','10124050','sample.7107','project.First_10k_genomes_study_set_4','ERR2514923','ERX2534133','ERP107961','run.7107','SAMEA1397408','experiment.7107','PRJEB25991','ERS2399513']		2021-10-23T18:08:00.000000+0000			GBR	Europe	England									S		S					S	S								281	281348433	181730088	PRJEB25991	Walker_2022		99.41	1598683	48	lineage3	Sensitive	tuberculosis: human-adapted	L3	Mycobacterium tuberculosis		['Walker_2022','Napier_2020','diff','tbprofiler','CRyPTIC_PHE','input']	99.41	48	true	lineage3	true	true	true	true	true	true	false	true	true	true	false	false	false
SAMEA10030231	ERR7911045	WGS	FZB	ERX7478442	NextSeq 500	PAIRED		GENOMIC	ILLUMINA	ERS7708438	ERP132622	['PRJEB48275','ERP132622','ena-EXPERIMENT-FZB-05-01-2022-10:45:57:302-203','ERR7911045','ena-RUN-FZB-05-01-2022-10:45:57:302-203','ERS7708438','SAMEA10030231','24682198','ERX7478442','ena-STUDY-FZB-22-10-2021-10:26:06:450-343','15-16869','794636']		2022-05-09T04:51:00.000000+0000			MDA	Europe						S	S					R	R	S			S	R					S			589	589861104	265866819	PRJEB48275	Finci_2022		99.47	1480532	51	lineage4.2.1	MDR-TB	tuberculosis: human-adapted	L4.2.1	Mycobacterium tuberculosis		['diff','Finci_2022','input','tbprofiler']	99.47	51	true	lineage4	true	true	true	true	true	true	false	true	true	true	false	false	false
SAMEA3558860	ERR1035327	WGS	LSHTM	ERX1114125	Illumina MiSeq	PAIRED		GENOMIC	ILLUMINA	ERS866009	ERP011639	['PRJEB10385','SAMEA3558860','mtb752','ena-EXPERIMENT-LSHTM-25-09-2015-14:04:49:470-752','ERX1114125','ERP011639','ena-RUN-LSHTM-25-09-2015-14:04:49:470-752','4155156','ena-STUDY-LSHTM-18-08-2015-18:02:02:463-104','ERS866009','ERR1035327','297845']		2015-12-10T04:19:00.000000+0000			BRA	South America						R	R			S		R	R		R			R	S							639	639963224	437426819	PRJEB10385	Coll_2018		93.53	1556673	33	lineage4.7	Pre-XDR-TB	tuberculosis: human-adapted	L4.7	Mycobacterium tuberculosis		['Coll_2018','tbprofiler','input','Napier_2020','diff']	93.53	33	true	lineage4	true	true	true	true	true	true	false	true	true	true	false	false	false
SAMEA7548272	ERR4814913	WGS	PUBLIC HEALTH ENGLAND	ERX4684755	Illumina HiSeq 2500	PAIRED	RANDOM	GENOMIC	ILLUMINA	ERS5304925	ERP124941	['ERR4814913','773303','ERX4684755','ERS5304925','ERP124941','PRJEB41201','run.17733','sample.17733','SAMEA7548272','project.PHE-TB','experiment.17733','22467670']		2021-11-10T13:02:00.000000+0000			GBR	Europe										S		S						S								195	195348978	77089424	PRJEB41201	Walker_2022		99.73	1819631	40	lineage4.4.1.1	Sensitive	tuberculosis: unclassified		Mycobacterium tuberculosis		['CRyPTIC_PHE','diff','input','Walker_2022','tbprofiler']	99.73	40	true	lineage4	true	true	true	true	true	true	false	true	true	true	false	false	false
SAMEA7548008	ERR4814649	WGS	PUBLIC HEALTH ENGLAND	ERX4684491	Illumina HiSeq 2500	PAIRED	RANDOM	GENOMIC	ILLUMINA	ERS5304661	ERP124941	['ERX4684491','experiment.17469','SAMEA7548008','project.PHE-TB','sample.17469','ERR4814649','22467406','run.17469','773303','ERP124941','PRJEB41201','ERS5304661']		2021-11-10T12:08:00.000000+0000			GBR	Europe										S		S						S								519	519974763	251655704	PRJEB41201	Walker_2022		99.36	1775493	40	lineage4.1.2.1	Sensitive	tuberculosis: unclassified		Mycobacterium tuberculosis		['input','Walker_2022','CRyPTIC_PHE','diff','tbprofiler']	99.36	40	true	lineage4	true	true	true	true	true	true	false	true	true	true	false	false	false
SAMEA7528872	ERR4800287	WGS	FOUNDATION FOR MEDICAL RESEARCH INDIA	ERX4669702	NextSeq 500	PAIRED	RANDOM	GENOMIC	ILLUMINA	ERS5285342	ERP124850	['ERR4800287','experiment.30507','22462416','project.Mumbai','ERP124850','ERS5285342','773292','sample.30507','SAMEA7528872','ERX4669702','run.30507','PRJEB41116']		2021-11-10T02:21:00.000000+0000			IND	Asia	Mumbai					S	S				S	R	S	R				R			S		R	S		462	462445500	207321471	PRJEB41116	Walker_2022		99.47	1597076	52	lineage2.2.1	Pre-XDR-TB	tuberculosis: unclassified		Mycobacterium tuberculosis		['Walker_2022','input','tbprofiler','CRyPTIC_IND','diff']	99.47	52	true	lineage2	true	true	true	true	true	true	false	true	true	true	false	false	false
SAMEA1403893	ERR133966	WGS	SC	ERX109984	Illumina HiSeq 2000	PAIRED	RANDOM	GENOMIC	ILLUMINA	ERS094255	ERP000192	['PRJEB2138','ERP000192','ERR133966','SC_EXP_7755_5#73','ERS094255','203970','1088978','Variation discovery in Russian TB isolates-sc-2010','ERX109984','SC_RUN_7755_5#73','SAMEA1403893','0899D-sc-2012-02-09T18:57:27Z-1355299','Variation discovery in Russian TB isolates-sc-2010-04-20']	2009	2014-09-28T15:44:00.000000+0000			RUS	Europe	Samara		Homo sapiens	3	human	S	S			S		R						R	R				S			874	874832200	556962286	PRJEB2138	CRyPTIC_WHO2021_PMC7612554		99.53	1827570	42	lineage2.2.1	MDR-TB	tuberculosis: human-adapted	L2.2.1	Mycobacterium tuberculosis		['diff','Nimmo_2024','Napier_2020','input','Menardo_2021','tbprofiler','Walker_2022','Menardo_2018']	99.53	42	true	lineage2	true	true	true	true	true	true	true	true	true	true	true	false	false
SAMN08215188	SRR6397659	WGS	BC CENTRE FOR DISEASE CONTROL PUBLIC HEALTH LABORATORY	SRX3490499	HiSeq X Ten	PAIRED	RANDOM	GENOMIC	ILLUMINA	SRS2774379	SRP119652	['SRR6397659','SRP119652','SAMN08215188','BC10-Mtb032','SRS2774379','SRX3490499','BC10-Mtb032_1.fastq.gz','8215188','PRJNA413593','413593']	2010	2017-12-22T02:46:00.000000+0000		49.15 N 123.7 W	CAN	North America	British Columbia		Homo sapiens	3	human					S		S						S	S							704	704458000	324767914	PRJNA413593	CRyPTIC_WHO2021_PMC7612554		99.56	1821392	52	lineage3	Sensitive	tuberculosis: human-adapted	L1	Mycobacterium tuberculosis		['diff','tbprofiler','input','Napier_2020','Walker_2022']	99.56	52	true	lineage3	true	true	true	true	true	true	true	true	true	true	true	false	false
SAMEA7545243	ERR4811740	WGS	UNIVERSIDAD PERUANA CAYETANO HEREDIA	ERX4681730	Illumina HiSeq 4000	PAIRED	RANDOM	GENOMIC	ILLUMINA	ERS5301900	ERP124939	['22464633','ERS5301900','SAMEA7545243','ERX4681730','773301','ERR4811740','experiment.16127','PRJEB41199','run.16127','project.Peru_Wellcome','sample.16127','ERP124939']	2018	2021-11-10T06:58:00.000000+0000			PER	South America						S				S	R	R	S	S				S		S	S	S	S	S	S	556	556074900	254488118	PRJEB41199	['Walker_2022','CRyPTIC_reuse_table']		99.68	1684643	57	lineage4.8	HR-TB	tuberculosis: unclassified		Mycobacterium tuberculosis		['diff','CRyPTIC_reuse_table','input','standford','CRyPTIC_UPCH','Walker_2022','tbprofiler']	99.68	57	true	lineage4	true	true	true	true	true	true	true	true	true	true	false	false	false
SAMEA2534803	ERR552659	WGS	FZB	ERX511728	Illumina HiSeq 2500	PAIRED		GENOMIC	ILLUMINA	ERS458205	ERP010814	['ena-STUDY-FZB-22-06-2015-17:16:39:392-292','ERR552659','ERS458205','ERX511728','SAMEA2534803','PRJEB9680','10108-11','ERP010814','10108-11_genoscreen_genoscreen_2013-03-28_101bp','287903','3794150']		2015-06-25T07:38:00.000000+0000			DEU	Europe										S		S					S	S	S							331	331161224	227947043	PRJEB9680	CRyPTIC_WHO2021_PMC7612554		99.61	1277553	27	lineage4.8	Sensitive	tuberculosis: human-adapted	L4.8	Mycobacterium tuberculosis		['Walker_2022','Menardo_2021','Napier_2020','tbprofiler','input','Menardo_2018','diff']	99.61	27	true	lineage4	true	true	true	true	true	true	false	true	true	true	false	false	false
SAMEA3444114	ERR2517116	WGS	PHE	ERX2536331	Illumina HiSeq 2500	PAIRED	RANDOM	GENOMIC	ILLUMINA	ERS2401793	ERP107972	['ERX2536331','run.9896','ERS2401793','experiment.9896','PRJEB26001','ERR2517116','493039','10126453','project.First_10k_genomes_study_set_9','SAMEA3444114','sample.9896','ERP107972']		2022-07-22T00:55:00.000000+0000			GBR	Europe	England					S	S					R	S	R				R					R			527	527242170	289886106	PRJEB26001	Walker_2022		99.61	1898402	66	lineage3	Pre-XDR-TB	tuberculosis: human-adapted	L3	Mycobacterium tuberculosis		['input','Walker_2022','tbprofiler','CRyPTIC_PHE','Napier_2020','diff']	99.61	66	true	lineage3	true	true	true	true	true	true	false	true	true	true	false	false	false
SAMEA7528895	ERR4800310	WGS	FOUNDATION FOR MEDICAL RESEARCH INDIA	ERX4669725	NextSeq 500	PAIRED	RANDOM	GENOMIC	ILLUMINA	ERS5285365	ERP124850	['experiment.30530','run.30530','773292','sample.30530','project.Mumbai','ERX4669725','PRJEB41116','ERR4800310','SAMEA7528895','ERS5285365','ERP124850','22462439']		2021-11-10T02:13:00.000000+0000			IND	Asia	Mumbai					S	S				S	S	S	S				S			S		S	S		613	613440300	276075447	PRJEB41116	Walker_2022		99.28	1587309	53	lineage1.1.2	Sensitive	tuberculosis: unclassified		Mycobacterium tuberculosis		['CRyPTIC_IND','tbprofiler','Walker_2022','diff','input']	99.28	53	true	lineage1	true	true	true	true	true	true	false	true	true	true	false	false	false
SAMEA8741942	ERR8699134	WGS	UNIVERSITY OF CAPE TOWN	ERX8356602	Illumina HiSeq 4000	PAIRED	RANDOM	GENOMIC	ILLUMINA	ERS6421524	ERP135632	['sample.17046','ERS6421524','ERR8699134','811913','ERX8356602','SAMEA8741942','project.Wellcome_clinical_isolates_site20','run.17046.1','ERP135632','experiment.17046','PRJEB51043','26335081']		2022-03-15T06:28:00.000000+0000			ZAF	Africa						S				S	S	S	S	S				S		S	S	S	S	S	S	539	539968200	237321888	PRJEB51043	CRyPTIC_reuse_table		99.57	1746473	60	lineage4.1.1.3	Sensitive	tuberculosis: unclassified		Mycobacterium tuberculosis		['CRyPTIC_UofCapeTown','diff','CRyPTIC_reuse_table','tbprofiler','input']	99.57	60	true	lineage4	true	true	true	true	true	true	false	true	true	true	false	false	false
SAMEA7551183	ERR4817820	WGS	PUBLIC HEALTH ENGLAND	ERX4687662	Illumina HiSeq 2500	PAIRED	RANDOM	GENOMIC	ILLUMINA	ERS5307832	ERP124941	['run.20640','22470577','sample.20640','773303','PRJEB41201','ERR4817820','SAMEA7551183','experiment.20640','ERS5307832','ERP124941','ERX4687662','project.PHE-TB']		2021-11-10T18:12:00.000000+0000			GBR	Europe						S	R			R	R	R	S	S				R					S			361	361665518	184626802	PRJEB41201	Walker_2022		98.2	1376821	31	lineage4.3.3	MDR-TB	tuberculosis: unclassified		Mycobacterium tuberculosis		['diff','tbprofiler','input','CRyPTIC_PHE','Walker_2022']	98.2	31	true	lineage4	true	true	true	true	true	true	false	true	true	true	false	false	false
SAMEA10030315	ERR7911027	WGS	FZB	ERX7478424	NextSeq 500	PAIRED		GENOMIC	ILLUMINA	ERS7708522	ERP132622	['ena-EXPERIMENT-FZB-05-01-2022-10:45:57:301-185','ena-STUDY-FZB-22-10-2021-10:26:06:450-343','15-15502','ERP132622','ERR7911027','ERS7708522','24682282','SAMEA10030315','794636','ERX7478424','PRJEB48275','ena-RUN-FZB-05-01-2022-10:45:57:301-185']		2022-05-09T04:51:00.000000+0000			MDA	Europe						S	S			R		R	S	S			R	R					S			523	523380587	235055469	PRJEB48275	Finci_2022		99.57	1518456	52	lineage2.2.1	MDR-TB	tuberculosis: human-adapted	L2.2.1	Mycobacterium tuberculosis		['diff','tbprofiler','Finci_2022','input']	99.57	52	true	lineage2	true	true	true	true	true	true	false	true	true	true	false	false	false
SAMN08709237	SRR6832539	WGS	SAN RAFFAELE	SRX3788503	Illumina HiSeq 2500	PAIRED	RANDOM	GENOMIC	ILLUMINA	SRS3041174	SRP128089	['8709237','90-0709','SRP128089','90-0709_WGS','PRJNA428596','SRX3788503','428596','bp0','SAMN08709237','90-0709_090816_UKR_090816_100.gatk.bam','SRR6832539','SRS3041174']		2018-03-14T10:33:00.000000+0000			UKR	Europe			Homo sapiens	3	human	S	S			S		S	S	S			S	S	S				S			196	196632254	94552110	PRJNA428596	CRyPTIC_WHO2021_PMC7612554		99.33	1653515	34	lineage4.2.1.1	Sensitive	tuberculosis: unclassified		Mycobacterium tuberculosis		['diff','tbprofiler','Walker_2022','input']	99.33	34	true	lineage4	true	true	true	true	true	true	false	true	true	true	true	false	false
SAMEA7552831	ERR4819466	WGS	PUBLIC HEALTH ENGLAND	ERX4689308	Illumina HiSeq 2500	PAIRED	RANDOM	GENOMIC	ILLUMINA	ERS5309478	ERP124941	['ERP124941','PRJEB41201','experiment.22286','773303','run.22286','22472223','ERX4689308','sample.22286','ERS5309478','project.PHE-TB','SAMEA7552831','ERR4819466']		2021-11-10T21:17:00.000000+0000			GBR	Europe										S		S						S								307	307018375	120812817	PRJEB41201	Walker_2022		99.83	2864884	63	lineage4.4.1.2	Sensitive	tuberculosis: unclassified		Mycobacterium tuberculosis		['input','Walker_2022','tbprofiler','diff','CRyPTIC_PHE']	99.83	63	true	lineage4	true	true	true	true	true	true	false	true	true	true	false	false	false
SAMN07660172	SRR6045810	WGS	MODMEDMICOXFORD	SRX3193076	Illumina MiSeq	PAIRED	RANDOM	GENOMIC	ILLUMINA	SRS2521339	SRP117784	['401515','SRR6045810','SRS2521339','SAMN07660172','MMMOSRA:2467a99f-5dc4-4b9f-b818-512d1f46b11b','SRP117784','7660172','SRX3193076','MMMOSAM:2467a99f-5dc4-4b9f-b818-512d1f46b11b','PRJNA401515']	2016	2017-10-27T18:13:00.000000+0000			GBR	Europe	Oxford		Homo sapiens	3	human					S		S					S	S								287	287482256	188140281	PRJNA401515	CRyPTIC_WHO2021_PMC7612554		99.44	1297772	42	lineage4.1.1.1	Sensitive	tuberculosis: human-adapted	L4.1.1.1	Mycobacterium tuberculosis		['tbprofiler','Walker_2022','Napier_2020','input','diff']	99.44	42	true	lineage4	true	true	true	true	true	true	true	true	true	true	true	false	false
SAMEA3421132	ERR2516813	WGS	PHE	ERX2536028	Illumina HiSeq 2500	PAIRED	RANDOM	GENOMIC	ILLUMINA	ERS2401490	ERP107972	['PRJEB26001','ERR2516813','SAMEA3421132','493039','ERS2401490','project.First_10k_genomes_study_set_9','experiment.8600','run.8600','ERX2536028','sample.8600','10126150','ERP107972']		2021-10-23T20:11:00.000000+0000			GBR	Europe	England					S	S					R	S	S				R					S			654	654910556	357194914	PRJEB26001	Walker_2022		99.65	1913523	65	lineage2.2.1	MDR-TB	tuberculosis: human-adapted	L2.2.1	Mycobacterium tuberculosis		['Walker_2022','input','diff','tbprofiler','Napier_2020','CRyPTIC_PHE']	99.65	65	true	lineage2	true	true	true	true	true	true	false	true	true	true	false	false	false
SAMEA104172465	ERR2041717	WGS	FZB	ERX2100774	Illumina HiSeq 2500	PAIRED		GENOMIC	ILLUMINA	ERS1831483	ERP024102	['ena-EXPERIMENT-FZB-24-07-2017-13:38:42:415-36','PRJEB21809','ERS1831483','SAMEA104172465','ERR2041717','ena-RUN-FZB-24-07-2017-13:38:42:415-36','7662341','ERP024102','ERX2100774','ena-STUDY-FZB-18-07-2017-09:57:51:680-119','407747','3926-12']		2017-09-18T10:19:00.000000+0000			SRB	Europe							S			R		R					R	R	R							304	304248900	169686340	PRJEB21809	CRyPTIC_WHO2021_PMC7612554		98.92	1511250	51	lineage4.2.2.1	MDR-TB	tuberculosis: human-adapted	L2.2.1	Mycobacterium tuberculosis		['Menardo_2021','R-MDR_SRB','Napier_2020','input','diff','tbprofiler','Walker_2022']	98.92	51	true	lineage4	true	true	true	true	true	true	false	true	true	true	false	false	false
SAMEA7555260	ERR4821891	WGS	PUBLIC HEALTH ENGLAND	ERX4691733	Illumina HiSeq 2500	PAIRED	RANDOM	GENOMIC	ILLUMINA	ERS5311903	ERP124941	['22474660','project.PHE-TB','SAMEA7555260','PRJEB41201','run.24712','sample.24712','ERR4821891','ERX4691733','ERP124941','ERS5311903','773303','experiment.24712']		2021-11-11T02:19:00.000000+0000			GBR	Europe										S		S						S								215	215632085	86833550	PRJEB41201	Walker_2022		89.1	1728673	38	lineage4.8	Sensitive	tuberculosis: unclassified		Mycobacterium tuberculosis		['Walker_2022','diff','CRyPTIC_PHE','tbprofiler','input']	89.1	38	true	lineage4	true	true	true	true	true	true	false	true	true	true	false	false	false
SAMEA7561552	ERR4829114	WGS	SAN RAFFAELE SCIENTIFIC INSTITUTE	ERX4699098	NextSeq 500	PAIRED	RANDOM	GENOMIC	ILLUMINA	ERS5318187	ERP124983	['ERP124983','experiment.16323','SAMEA7561552','PRJEB41242','project.Italy','ERS5318187','ERX4699098','sample.16323','ERR4829114','run.16323','22477121','773309']		2021-11-11T07:04:00.000000+0000			NGA	Africa						S				S	S	S	S	S				S		S	S	S	S	S	S	484	484226226	212050741	PRJEB41242	['Walker_2022','CRyPTIC_reuse_table']		96.02	1548094	49	lineage4.6.4	Sensitive	tuberculosis: unclassified		Mycobacterium tuberculosis		['Walker_2022','CRyPTIC_reuse_table','tbprofiler','CRyPTIC_SanRaffaele','input','diff']	96.02	49	true	lineage4	true	true	true	true	true	true	false	true	true	true	false	false	false
SAMEA1556794	ERR181952	WGS	SC	ERX158062	Illumina HiSeq 2000	PAIRED	RANDOM	GENOMIC	ILLUMINA	ERS142731	ERP001072	['ERP001072','1779260','Karonga_Prevention_Study__KPS____whole_genome_sequencing_in_a_whole_population-sc-2011-12-13T10:33:26Z-2066','204548','ERR181952','ERX158062','PRJEB2794','ERS142731','SC_EXP_8233_7#87','6001735-sc-2012-05-29T15:26:15Z-1429002','Karonga_Prevention_Study__KPS____whole_genome_sequ','SAMEA1556794','SC_RUN_8233_7#87']	2002	2012-10-23T12:13:00.000000+0000			MWI	Africa	Karonga	sputum	Homo sapiens	3	human							S						S								386	386295600	182180736	PRJEB2794	Coll_2018		99.34	1841062	41	lineage3	Sensitive	tuberculosis: human-adapted	L3	Mycobacterium tuberculosis		['Karonga_Prevention_Study','tbprofiler','Napier_2020','Menardo_2021','Menardo_2018','Coll_2018','input','Shuaib_2022','diff']	99.34	41	true	lineage3	true	true	true	true	true	true	true	true	true	true	true	false	false
SAMEA7564338	ERR4832022	WGS	OUCRU-HCMC	ERX4701965	Illumina MiSeq	PAIRED	RANDOM	GENOMIC	ILLUMINA	ERS5320969	ERP125021	['ERP125021','773347','ERX4701965','ERS5320969','sample.32961','ERR4832022','run.32961','experiment.32961','SAMEA7564338','PRJEB41280','22479903','project.CRyPTIC_08_02TB']		2021-11-11T12:03:00.000000+0000			VNM	Asia						S				R	I	R	S	S				R		S	S	S	S	S	R	393	393044532	191990601	PRJEB41280	['CRyPTIC_reuse_table','Walker_2022']		99.41	1299719	43	lineage2.2.1	MDR-TB	tuberculosis: unclassified		Mycobacterium tuberculosis		['Walker_2022','CRyPTIC_reuse_table','CRyPTIC_OUCRU','diff','tbprofiler','input']	99.41	43	true	lineage2	true	true	true	true	true	true	false	true	true	true	false	false	false
SAMN03647921	SRR2100748	WGS	UNIVERSITY OF OXFORD	SRX1095442	Illumina HiSeq 2500	PAIRED	RANDOM	GENOMIC	ILLUMINA	SRS990078	SRP061066	['PRJNA282721','11fbad43-a4e3-4d5d-b72e-c131e27a9612_R00000039_v3.bam','C00014547','SRS990078','282721','SRP061066','3647921','SRR2100748','SAMN03647921','SRX1095442']		2015-07-15T01:42:00.000000+0000			GBR	Europe										S		S					S	S								652	652752600	472188282	PRJNA282721	CRyPTIC_WHO2021_PMC7612554		99.46	1750527	39	lineage3	Other	tuberculosis: human-adapted	L3	Mycobacterium tuberculosis		['Walker_2022','diff','input','Menardo_2021','Napier_2020','tbprofiler','Menardo_2018']	99.46	39	true	lineage3	true	true	true	true	true	true	false	true	true	true	false	false	false
SAMN03647500	SRR2100327	WGS	UNIVERSITY OF OXFORD	SRX1095021	Illumina HiSeq 2500	PAIRED	RANDOM	GENOMIC	ILLUMINA	SRS990465	SRP061066	['282721','3647500','SRS990465','SRX1095021','SRR2100327','C00008873','PRJNA282721','2e20da5d-6076-45c3-93cf-423a439a6dbd_R00000039_v2.bam','SRP061066','SAMN03647500']		2015-07-15T17:42:00.000000+0000			GBR	Europe										S		S					S	S								327	327122600	245059664	PRJNA282721	CRyPTIC_WHO2021_PMC7612554		99.43	3096899	70	lineage4.1.1	Sensitive	tuberculosis: human-adapted	L4.1.1	Mycobacterium tuberculosis		['diff','tbprofiler','Walker_2022','input','Napier_2020','Menardo_2021','Menardo_2018']	99.43	70	true	lineage4	true	true	true	true	true	true	false	true	true	true	false	false	false
SAMEA7529034	ERR4800448	WGS	FOUNDATION FOR MEDICAL RESEARCH INDIA	ERX4669863	NextSeq 500	PAIRED	RANDOM	GENOMIC	ILLUMINA	ERS5285503	ERP124850	['sample.31785','project.Mumbai','experiment.31785','ERS5285503','run.31785','ERX4669863','22462577','ERP124850','SAMEA7529034','PRJEB41116','773292','ERR4800448']		2021-11-11T01:11:00.000000+0000			IND	Asia	Mumbai					S	S				S	S	S	S				S			S		S	S		738	738723000	334725732	PRJEB41116	Walker_2022		99.47	1561867	51	lineage3	Sensitive	tuberculosis: unclassified		Mycobacterium tuberculosis		['CRyPTIC_IND','Walker_2022','diff','tbprofiler','input']	99.47	51	true	lineage3	true	true	true	true	true	true	false	true	true	true	false	false	false
SAMN21616800	SRR16058201	WGS	PUBLIC HEALTH ONTARIO	SRX12344467	Illumina MiSeq	PAIRED	RANDOM	GENOMIC	ILLUMINA	SRS10316847	SRP338617	['SRS10316847','21616800','bp0','SRR16058201','SRP338617','2019-344_R1.fastq.gz','766079','2019-344','SRX12344467','SAMN21616800','PRJNA766079']	2019	2021-09-24T21:48:00.000000+0000			CAN	North America	Ontario		Homo sapiens	3	human					S		S					S	S								369	369527609	238187333	PRJNA766079	CRyPTIC_WHO2021_PMC7612554		99.74	732008	44	lineage4.4.1.2	Sensitive	tuberculosis: unclassified		Mycobacterium tuberculosis		['tbprofiler','input','Walker_2022','diff']	99.74	44	true	lineage4	true	true	true	true	true	true	true	true	true	true	true	false	false
SAMN07236425	SRR5709956	WGS	MAHIDOL UNIVERSITY	SRX2930421	Illumina HiSeq 2000	PAIRED	RANDOM	GENOMIC	ILLUMINA	SRS2293132	SRP109608	['SRR5709956','HS007-PE-R00023_BH73W2BBXX.WMB407-ACGATACA_S59_L007_R1.fastq','390471','SAMN07236425','PRJNA390471','SRX2930421','PRJNA390052','WMB407_DS-15177','SRS2293132','7236425','SRP109608']	2007	2017-06-19T11:08:00.000000+0000		13.7563 N 100.5018 E	THA	Asia	Bangkok	sputum	Homo sapiens	3	human					S		S						S	S							1168	1168127100	494367748	PRJNA390471	CRyPTIC_WHO2021_PMC7612554		99.49	1632173	56	lineage2.2.1.1	Sensitive	tuberculosis: human-adapted	L2.2.1.1	Mycobacterium tuberculosis		['diff','Walker_2022','Napier_2020','tbprofiler','Menardo_2021','input']	99.49	56	true	lineage2	true	true	true	true	true	true	true	true	true	true	true	false	false
SAMN08709132	SRR6832408	WGS	SAN RAFFAELE	SRX3788634	Illumina HiSeq 2500	PAIRED	RANDOM	GENOMIC	ILLUMINA	SRS3041296	SRP128089	['SRS3041296','SAMN08709132','74-1225_090816_UKR_090816_100.gatk.bam','74-1225','SRR6832408','74-1225_WGS','SRX3788634','SRP128089','bp0','PRJNA428596','8709132','428596']		2018-03-14T10:28:00.000000+0000			UKR	Europe			Homo sapiens	3	human	S	S			S		S	S	S			S	S	S				S			292	292324906	149438314	PRJNA428596	CRyPTIC_WHO2021_PMC7612554		99.25	2359998	49	lineage4.1.2	Sensitive	tuberculosis: unclassified		Mycobacterium tuberculosis		['Walker_2022','diff','input','tbprofiler']	99.25	49	true	lineage4	true	true	true	true	true	true	false	true	true	true	true	false	false
SAMEA7550838	ERR4817475	WGS	PUBLIC HEALTH ENGLAND	ERX4687317	Illumina HiSeq 2500	PAIRED	RANDOM	GENOMIC	ILLUMINA	ERS5307487	ERP124941	['run.20295','experiment.20295','sample.20295','PRJEB41201','project.PHE-TB','SAMEA7550838','ERS5307487','ERX4687317','ERR4817475','773303','22470232','ERP124941']		2021-11-10T18:03:00.000000+0000			GBR	Europe										S		S						S								490	490723118	220038616	PRJEB41201	Walker_2022		95.39	1665029	37	lineage4.1.1.3	Sensitive	tuberculosis: unclassified		Mycobacterium tuberculosis		['input','Walker_2022','CRyPTIC_PHE','diff','tbprofiler']	95.39	37	true	lineage4	true	true	true	true	true	true	false	true	true	true	false	false	false
SAMEA8718665	ERR8975537	WGS	CTB/NICD	ERX5543769	Illumina HiSeq 4000	PAIRED	RANDOM	GENOMIC	ILLUMINA	ERS6403110	ERP128647	['SAMEA8718665','experiment.15368','sample.15368','ERP128647','run.15368.1','26339634','ERX5543769','ERR8975537','ERS6403110','PRJEB44577','773351','project.Wellcome_clinical_isolates_site10']		2022-03-15T07:28:00.000000+0000			ZAF	Africa						S				S	S	S	S	S				S		S	S	S	S	S	S	442	442929900	190830775	PRJEB44577	CRyPTIC_reuse_table		99.75	1779711	61	lineage4.3.4.2.1	RR-TB	tuberculosis: unclassified		Mycobacterium tuberculosis		['diff','tbprofiler','input','CRyPTIC_CTB-NICD','CRyPTIC_reuse_table']	99.75	61	true	lineage4	true	true	true	true	true	true	false	true	true	true	false	false	false
SAMEA3558872	ERR1035339	WGS	LSHTM	ERX1114137	Illumina MiSeq	PAIRED		GENOMIC	ILLUMINA	ERS866021	ERP011639	['SAMEA3558872','ERP011639','ena-EXPERIMENT-LSHTM-25-09-2015-14:04:49:471-764','297845','ERR1035339','PRJEB10385','ERX1114137','mtb764','4155168','ena-STUDY-LSHTM-18-08-2015-18:02:02:463-104','ERS866021','ena-RUN-LSHTM-25-09-2015-14:04:49:471-764']		2015-12-10T04:18:00.000000+0000			BRA	South America						S	S			S		R	S		S			R	S							448	448989256	304444714	PRJEB10385	Coll_2018		99.76	1623399	34	lineage4.3.3	MDR-TB	tuberculosis: human-adapted	L4.3.3	Mycobacterium tuberculosis		['Coll_2018','tbprofiler','Napier_2020','input','diff']	99.76	34	true	lineage4	true	true	true	true	true	true	false	true	true	true	false	false	false
SAMEA7525031	ERR4796575	WGS	FOUNDATION FOR MEDICAL RESEARCH INDIA	ERX4665989	NextSeq 500	PAIRED	RANDOM	GENOMIC	ILLUMINA	ERS5281506	ERP124850	['ERP124850','22458596','773292','project.Mumbai','experiment.1300','SAMEA7525031','run.1300','ERX4665989','PRJEB41116','ERS5281506','sample.1300','ERR4796575']		2021-11-09T21:53:00.000000+0000			IND	Asia	Mumbai					S	S			R	R	R	S	R				R		S	S	S	R	S	R	812	812273700	348423900	PRJEB41116	['Walker_2022','CRyPTIC_reuse_table']		99.43	1616955	53	lineage2.2.1	Pre-XDR-TB	tuberculosis: unclassified		Mycobacterium tuberculosis		['CRyPTIC_IND','tbprofiler','Walker_2022','input','diff','CRyPTIC_reuse_table']	99.43	53	true	lineage2	true	true	true	true	true	true	false	true	true	true	false	false	false
SAMN08709078	SRR6832521	WGS	SAN RAFFAELE	SRX3788521	Illumina HiSeq 2500	PAIRED	RANDOM	GENOMIC	ILLUMINA	SRS3041188	SRP128089	['66-0204','PRJNA428596','66-0204_090816_UKR_090816_100.gatk.bam','SAMN08709078','SRS3041188','SRP128089','428596','8709078','SRR6832521','66-0204_WGS','bp0','SRX3788521']		2018-03-14T10:33:00.000000+0000			UKR	Europe			Homo sapiens	3	human	S	S			R		R	S	S			R	R	R				R			493	493924037	249355338	PRJNA428596	CRyPTIC_WHO2021_PMC7612554		99.4	1660018	35	lineage2.2.1	Pre-XDR-TB	tuberculosis: unclassified		Mycobacterium tuberculosis		['tbprofiler','Walker_2022','diff','input']	99.4	35	true	lineage2	true	true	true	true	true	true	false	true	true	true	true	false	false
SAMEA7525680	ERR4797138	WGS	FOUNDATION FOR MEDICAL RESEARCH INDIA	ERX4666553	NextSeq 500	PAIRED	RANDOM	GENOMIC	ILLUMINA	ERS5282154	ERP124850	['22459244','project.Mumbai','773292','run.1863','ERX4666553','sample.1863','experiment.1863','PRJEB41116','SAMEA7525680','ERP124850','ERR4797138','ERS5282154']		2021-11-09T22:19:00.000000+0000			IND	Asia	Mumbai					S	S			S	S	S	S	S				S		S	S	S	S	S	S	768	768941700	334685417	PRJEB41116	['Walker_2022','CRyPTIC_reuse_table']		99.29	1597669	49	lineage3	Sensitive	tuberculosis: unclassified		Mycobacterium tuberculosis		['tbprofiler','diff','CRyPTIC_IND','input','Walker_2022','CRyPTIC_reuse_table']	99.29	49	true	lineage3	true	true	true	true	true	true	false	true	true	true	false	false	false
SAMEA7550129	ERR4816767	WGS	PUBLIC HEALTH ENGLAND	ERX4686609	Illumina HiSeq 2500	PAIRED	RANDOM	GENOMIC	ILLUMINA	ERS5306779	ERP124941	['SAMEA7550129','773303','22469524','ERX4686609','ERR4816767','run.19587','project.PHE-TB','ERP124941','ERS5306779','experiment.19587','sample.19587','PRJEB41201']		2021-11-10T16:26:00.000000+0000			GBR	Europe										S		S						S								272	272006611	109552968	PRJEB41201	Walker_2022		99.65	2567796	55	lineage4.8	Sensitive	tuberculosis: unclassified		Mycobacterium tuberculosis		['input','CRyPTIC_PHE','Walker_2022','tbprofiler','diff']	99.65	55	true	lineage4	true	true	true	true	true	true	false	true	true	true	false	false	false
SAMEA8718839	ERR8975713	WGS	CTB/NICD	ERX5543943	Illumina NovaSeq 6000	PAIRED	RANDOM	GENOMIC	ILLUMINA	ERS6403284	ERP128647	['experiment.29237','run.29237.1','ERS6403284','SAMEA8718839','ERP128647','project.Wellcome_clinical_isolates_site10','sample.29237','ERR8975713','ERX5543943','773351','PRJEB44577','26339808']		2022-03-15T07:35:00.000000+0000			ZAF	Africa						S				S	S	S	S	R				R		S	S	S	R	S	R	537	537510774	182572344	PRJEB44577	CRyPTIC_reuse_table		99.51	1796040	62	lineage2.2.1	Pre-XDR-TB	tuberculosis: unclassified		Mycobacterium tuberculosis		['input','CRyPTIC_CTB-NICD','tbprofiler','CRyPTIC_reuse_table','diff']	99.51	62	true	lineage2	true	true	true	true	true	true	false	true	true	true	false	false	false
SAMEA3334375	ERR2516131	WGS	FISABIO	ERX2535347	Illumina MiSeq	PAIRED	RANDOM	GENOMIC	ILLUMINA	ERS2400809	ERP107969	['ERX2535347','ERR2516131','SAMEA3334375','ERS2400809','run.9113','10125469','project.First_10k_genomes_study_set_6','PRJEB25998','experiment.9113','sample.9113','493036','ERP107969']		2022-07-12T16:22:00.000000+0000			ESP	Europe										S		S					S	S	S							591	591626666	220491681	PRJEB25998	Walker_2022		99.68	1746877	49	lineage4.8	Sensitive	tuberculosis: human-adapted	L4.8	Mycobacterium tuberculosis		['tbprofiler','CRyPTIC_FISABIO_10K_set6','input','diff','Napier_2020','Walker_2022']	99.68	49	true	lineage4	true	true	true	true	true	true	false	true	true	true	false	false	false
SAMEA7562149	ERR4829710	WGS	SAN RAFFAELE SCIENTIFIC INSTITUTE	ERX4699694	NextSeq 500	PAIRED	RANDOM	GENOMIC	ILLUMINA	ERS5318783	ERP124983	['experiment.31009','22477717','ERR4829710','SAMEA7562149','project.Italy','PRJEB41242','sample.31009','ERP124983','773309','ERX4699694','run.31009','ERS5318783']		2021-11-11T07:58:00.000000+0000			ITA	Europe						S				S	R	R	R	S				R		S	S	S	S	S	R	403	403916911	183847341	PRJEB41242	['Walker_2022','CRyPTIC_reuse_table']		99.31	1568288	49	lineage4.2.1	MDR-TB	tuberculosis: unclassified		Mycobacterium tuberculosis		['CRyPTIC_reuse_table','tbprofiler','CRyPTIC_SanRaffaele','input','Walker_2022','diff']	99.31	49	true	lineage4	true	true	true	true	true	true	false	true	true	true	false	false	false
SAMEA7527989	ERR4799403	WGS	FOUNDATION FOR MEDICAL RESEARCH INDIA	ERX4668820	NextSeq 500	PAIRED	RANDOM	GENOMIC	ILLUMINA	ERS5284460	ERP124850	['run.27868','experiment.27868','ERS5284460','PRJEB41116','ERX4668820','ERR4799403','22461534','773292','ERP124850','sample.27868','project.Mumbai','SAMEA7527989']		2021-11-10T01:48:00.000000+0000			IND	Asia	Mumbai					R					R	R	R	S				R			R		R	S		447	447569738	208275169	PRJEB41116	Walker_2022		99.45	1570067	51	lineage4.3.3	Sensitive	tuberculosis: unclassified		Mycobacterium tuberculosis		['CRyPTIC_IND','tbprofiler','diff','input','Walker_2022']	99.45	51	true	lineage4	true	true	true	true	true	true	false	true	true	true	false	false	false
SAMEA8718583	ERR8975454	WGS	CTB/NICD	ERX5543687	Illumina HiSeq 4000	PAIRED	RANDOM	GENOMIC	ILLUMINA	ERS6403028	ERP128647	['ERX5543687','project.Wellcome_clinical_isolates_site10','sample.14477','ERR8975454','PRJEB44577','run.14477.1','ERS6403028','773351','26339552','SAMEA8718583','experiment.14477','ERP128647']		2022-03-15T07:25:00.000000+0000			ZAF	Africa						S				S	R	R	S	S				S		S	S	S	S	S	S	444	444013500	196830638	PRJEB44577	CRyPTIC_reuse_table		99.76	1618337	56	lineage4.3.3	HR-TB	tuberculosis: unclassified		Mycobacterium tuberculosis		['CRyPTIC_reuse_table','diff','CRyPTIC_CTB-NICD','input','tbprofiler']	99.76	56	true	lineage4	true	true	true	true	true	true	false	true	true	true	false	false	false
SAMEA3414415	ERR2516674	WGS	HARVARD MEDICAL SCHOOL	ERX2535890	Illumina HiSeq 2500	PAIRED	RANDOM	GENOMIC	ILLUMINA	ERS2401352	ERP107971	['ERR2516674','10126012','ERX2535890','493038','run.9660','project.First_10k_genomes_study_set_8','experiment.9660','sample.9660','PRJEB26000','ERS2401352','SAMEA3414415','ERP107971']		2021-10-23T19:16:00.000000+0000			NLD	Europe										S		R					S	R								183	183154189	126437386	PRJEB26000	Walker_2022		99.4	774067	17	lineage4.1.2.1	MDR-TB	tuberculosis: human-adapted	L4.1.2.1	Mycobacterium tuberculosis		['tbprofiler','Napier_2020','diff','input','Walker_2022','CRyPTIC_Harvard']	99.4	17	true	lineage4	true	true	true	true	true	true	false	true	true	true	false	false	false
SAMEA10029749	ERR7910843	WGS	FZB	ERX7478240	NextSeq 500	PAIRED		GENOMIC	ILLUMINA	ERS7707957	ERP132622	['ERP132622','24681717','14-13759','ena-RUN-FZB-05-01-2022-10:45:57:294-1','SAMEA10029749','ena-STUDY-FZB-22-10-2021-10:26:06:450-343','PRJEB48275','ERS7707957','ERR7910843','ERX7478240','ena-EXPERIMENT-FZB-05-01-2022-10:45:57:294-1','794636']		2022-07-19T20:36:00.000000+0000			PER	South America						S	S			S		R	S	S			S	R					S			515	515304551	264906918	PRJEB48275	Finci_2022		99.79	1286995	44	lineage4.3.4.2	MDR-TB	tuberculosis: human-adapted	L4.3.4.2	Mycobacterium tuberculosis		['tbprofiler','diff','input','Finci_2022']	99.79	44	true	lineage4	true	true	true	true	true	true	false	true	true	true	false	false	false
SAMEA7563671	ERR4831230	WGS	IML GAUTING	ERX4701214	NextSeq 500	PAIRED	RANDOM	GENOMIC	ILLUMINA	ERS5320303	ERP125016	['ERR4831230','22479237','run.31244','sample.31244','ERX4701214','PRJEB41275','ERP125016','ERS5320303','SAMEA7563671','773342','project.Cryptic_8th9th10th11th','experiment.31244']		2021-11-11T11:00:00.000000+0000			DEU	Europe						S				S	S	S	S	S				S		S	S	S	S	S	S	590	590492588	262395095	PRJEB41275	['Walker_2022','CRyPTIC_reuse_table']		99.51	1593632	54	lineage4.1.2.1	Sensitive	tuberculosis: unclassified		Mycobacterium tuberculosis		['tbprofiler','diff','CRyPTIC_Gauting','CRyPTIC_reuse_table','Walker_2022','input']	99.51	54	true	lineage4	true	true	true	true	true	true	false	true	true	true	false	false	false
SAMEA7560632	ERR4828195	WGS	OUCRU-HCMC	ERX4698179	NextSeq 500	PAIRED	RANDOM	GENOMIC	ILLUMINA	ERS5317268	ERP124982	['experiment.11964','773308','22476202','ERR4828195','ERX4698179','run.11964','ERP124982','SAMEA7560632','ERS5317268','sample.11964','PRJEB41241','project.Vietnam']		2021-11-12T01:34:00.000000+0000			VNM	Asia	Ho Chi Minh City					S				S	S	R	S	S				S		S	R	S	S	S	S	417	417328666	179443498	PRJEB41241	['CRyPTIC_reuse_table','Walker_2022']		99.59	1744369	58	lineage2.2.1	HR-TB	tuberculosis: unclassified		Mycobacterium tuberculosis		['tbprofiler','CRyPTIC_OUCRU','Walker_2022','CRyPTIC_reuse_table','diff','input']	99.59	58	true	lineage2	true	true	true	true	true	true	false	true	true	true	false	false	false
SAMEA2534883	ERR552759	WGS	FZB	ERX511828	Illumina HiSeq 2500	PAIRED		GENOMIC	ILLUMINA	ERS458285	ERP010814	['ERS458285','ena-STUDY-FZB-22-06-2015-17:16:39:392-292','SAMEA2534883','ERX511828','3363-05_genoscreen_genoscreen_2013-10-31_101bp','3794196','ERR552759','3363-05','ERP010814','PRJEB9680','287903']		2015-06-25T07:33:00.000000+0000			DEU	Europe										S		S					S	S	S							378	378526992	247017237	PRJEB9680	CRyPTIC_WHO2021_PMC7612554		99.42	1614493	36	lineage4.1.2.1	Sensitive	tuberculosis: human-adapted	L4.1.2.1	Mycobacterium tuberculosis		['Walker_2022','tbprofiler','diff','input','Menardo_2021','Napier_2020','Menardo_2018']	99.42	36	true	lineage4	true	true	true	true	true	true	false	true	true	true	false	false	false
SAMEA7562232	ERR4829793	WGS	SAN RAFFAELE SCIENTIFIC INSTITUTE	ERX4699777	NextSeq 500	PAIRED	RANDOM	GENOMIC	ILLUMINA	ERS5318866	ERP124983	['experiment.31092','ERP124983','ERX4699777','project.Italy','sample.31092','ERS5318866','PRJEB41242','ERR4829793','773309','SAMEA7562232','22477800','run.31092']		2021-11-11T08:01:00.000000+0000			ITA	Europe						S				S	S	S	S	S				S		S	S	S	S	S	S	537	537235671	207319546	PRJEB41242	['Walker_2022','CRyPTIC_reuse_table']		99.21	1799615	60	lineage1.1.3.1	Sensitive	tuberculosis: unclassified		Mycobacterium tuberculosis		['CRyPTIC_SanRaffaele','diff','tbprofiler','input','CRyPTIC_reuse_table','Walker_2022']	99.21	60	true	lineage1	true	true	true	true	true	true	false	true	true	true	false	false	false
SAMEA104394694	ERR2200120	WGS	FZB	ERX2255108	Illumina HiSeq 2500	PAIRED		GENOMIC	ILLUMINA	ERS2012636	ERP010814	['287903','PRJEB9680','ERX2255108','ena-RUN-FZB-21-11-2017-14:36:27:951-381','ERS2012636','8096832','8713-14','ERR2200120','ena-STUDY-FZB-22-06-2015-17:16:39:392-292','SAMEA104394694','ERP010814','ena-EXPERIMENT-FZB-21-11-2017-14:36:27:951-381']		2017-11-28T16:31:00.000000+0000			DEU	Europe										S		S					S	S	S							272	272647800	169259043	PRJEB9680	CRyPTIC_WHO2021_PMC7612554		99.42	1709775	37	lineage4.5	HR-TB	tuberculosis: human-adapted	L4.5	Mycobacterium tuberculosis		['Napier_2020','tbprofiler','Walker_2022','input','diff']	99.42	37	true	lineage4	true	true	true	true	true	true	false	true	true	true	false	false	false
SAMEA7553457	ERR4820091	WGS	PUBLIC HEALTH ENGLAND	ERX4689933	Illumina MiSeq	PAIRED	RANDOM	GENOMIC	ILLUMINA	ERS5310103	ERP124941	['ERP124941','22472848','ERX4689933','SAMEA7553457','sample.22912','run.22912','ERS5310103','experiment.22912','773303','project.PHE-TB','ERR4820091','PRJEB41201']		2021-11-10T22:30:00.000000+0000			GBR	Europe										S		S					S	S								353	353885031	247328273	PRJEB41201	Walker_2022		98.76	977369	31	lineage3.1.2	Sensitive	tuberculosis: unclassified		Mycobacterium tuberculosis		['input','diff','CRyPTIC_PHE','tbprofiler','Walker_2022']	98.76	31	true	lineage3	true	true	true	true	true	true	false	true	true	true	false	false	false
SAMEA7564137	ERR4831822	WGS	OUCRU-HCMC	ERX4701765	Illumina MiSeq	PAIRED	RANDOM	GENOMIC	ILLUMINA	ERS5320769	ERP125021	['sample.32761','PRJEB41280','ERS5320769','773347','SAMEA7564137','ERR4831822','ERP125021','22479703','run.32761','project.CRyPTIC_08_02TB','ERX4701765','experiment.32761']		2021-11-11T12:01:00.000000+0000			VNM	Asia						S				S	S	R	S	S				S		S	S	S	S	S	S	270	270034711	181062910	PRJEB41280	['Walker_2022','CRyPTIC_reuse_table']		99.16	1326874	45	lineage1.1.1.1	HR-TB	tuberculosis: unclassified		Mycobacterium tuberculosis		['diff','Walker_2022','tbprofiler','CRyPTIC_reuse_table','input','CRyPTIC_OUCRU']	99.16	45	true	lineage1	true	true	true	true	true	true	false	true	true	true	false	false	false
SAMEA2534404	ERR552085	WGS	FZB	ERX511154	Illumina HiSeq 2500	PAIRED		GENOMIC	ILLUMINA	ERS457806	ERP010814	['287903','ERS457806','ERP010814','ERX511154','3662-10','3662-10_genoscreen_genoscreen_2013-03-28_101bp','ERR552085','ena-STUDY-FZB-22-06-2015-17:16:39:392-292','SAMEA2534404','PRJEB9680','3793945']		2015-06-25T08:06:00.000000+0000			DEU	Europe										S		S					S	S	S							1014	1014662362	698594018	PRJEB9680	CRyPTIC_WHO2021_PMC7612554		99.51	1321172	30	lineage4.1.2.1	Sensitive	tuberculosis: human-adapted	L4.1.2.1	Mycobacterium tuberculosis		['Walker_2022','Menardo_2021','diff','Menardo_2018','tbprofiler','input','Napier_2020']	99.51	30	true	lineage4	true	true	true	true	true	true	false	true	true	true	false	false	false
SAMEA1101459	ERR2510254	WGS	SAN RAFFAELE SCIENTIFIC INSTITUTE	ERX2529669	Illumina MiniSeq	PAIRED	RANDOM	GENOMIC	ILLUMINA	ERS2394570	ERP107941	['SAMEA1101459','ERR2510254','sample.3264','ERS2394570','experiment.3264','run.3264','493033','project.First_10k_genomes_study_set_3','10120882','ERP107941','PRJEB25972','ERX2529669']		2021-10-23T14:05:00.000000+0000			ITA	Europe						R	R			S	S	R	R	R			R	R	R	S	S	S	R	S	R	388	388888177	196755593	PRJEB25972	['CRyPTIC_reuse_table','Walker_2022']		98.86	1794651	41	lineage2.2.1	Pre-XDR-TB	tuberculosis: human-adapted	L2.2.1	Mycobacterium tuberculosis		['input','CRyPTIC_reuse_table','CRyPTIC_SanRaffaele','diff','Napier_2020','tbprofiler','Walker_2022']	98.86	41	true	lineage2	true	true	true	true	true	true	false	true	true	true	false	false	false
SAMEA1403907	ERR137245	WGS	SC	ERX113263	Illumina HiSeq 2000	PAIRED	RANDOM	GENOMIC	ILLUMINA	ERS096375	ERP000192	['ERS096375','SC_RUN_7769_8#55','1089532','ERP000192','ERR137245','ERX113263','SAMEA1403907','Variation discovery in Russian TB isolates-sc-2010','203970','SC_EXP_7769_8#55','PRJEB2138','Variation discovery in Russian TB isolates-sc-2010-04-20','1551M-sc-2012-02-21T11:36:51Z-1364737']	2009	2014-10-16T02:15:00.000000+0000			RUS	Europe	Samara		Homo sapiens	3	human					S		S						S	S							832	832651200	501687243	PRJEB2138	CRyPTIC_WHO2021_PMC7612554		99.38	1863641	42	lineage4.2.1.1	Sensitive	tuberculosis: human-adapted	L4.2.1.1	Mycobacterium tuberculosis		['Napier_2020','input','Menardo_2018','diff','tbprofiler','Walker_2022']	99.38	42	true	lineage4	true	true	true	true	true	true	true	true	true	true	true	false	false
SAMEA1118776	ERR2513595	WGS	PHE	ERX2532805	Illumina HiSeq 2500	PAIRED	RANDOM	GENOMIC	ILLUMINA	ERS2398185	ERP107961	['493034','PRJEB25991','sample.5412','ERP107961','project.First_10k_genomes_study_set_4','ERX2532805','10122722','ERR2513595','run.5412','experiment.5412','ERS2398185','SAMEA1118776']		2021-10-23T16:07:00.000000+0000			GBR	Europe	England									S		S					S	S								647	647823522	412366464	PRJEB25991	Walker_2022		99.67	1633579	53	lineage4.8.2	Sensitive	tuberculosis: human-adapted	L4.8.2	Mycobacterium tuberculosis		['input','tbprofiler','diff','Napier_2020','CRyPTIC_PHE','Walker_2022']	99.67	53	true	lineage4	true	true	true	true	true	true	false	true	true	true	false	false	false
SAMEA1397472	ERR2514987	WGS	PHE	ERX2534197	Illumina HiSeq 2500	PAIRED	RANDOM	GENOMIC	ILLUMINA	ERS2399577	ERP107961	['ERS2399577','ERP107961','run.7180','10124114','project.First_10k_genomes_study_set_4','SAMEA1397472','ERR2514987','PRJEB25991','sample.7180','ERX2534197','493034','experiment.7180']	2013	2021-10-23T18:08:00.000000+0000			GBR	Europe	England									S		S					S	S								501	501754578	240794517	PRJEB25991	Walker_2022		99.52	1806879	62	lineage2.2.1	Sensitive	tuberculosis: human-adapted	L2.2.1	Mycobacterium tuberculosis		['diff','input','tbprofiler','Walker_2022','Nimmo_2024','Napier_2020','CRyPTIC_PHE']	99.52	62	true	lineage2	true	true	true	true	true	true	true	true	true	true	false	false	false
SAMEA1119641	ERR2514460	WGS	PHE	ERX2533670	Illumina MiSeq	PAIRED	RANDOM	GENOMIC	ILLUMINA	ERS2399050	ERP107961	['SAMEA1119641','ERX2533670','ERS2399050','PRJEB25991','project.First_10k_genomes_study_set_4','experiment.6499','sample.6499','ERR2514460','10123587','493034','run.6499','ERP107961']		2021-10-23T17:08:00.000000+0000			GBR	Europe	England									S		S					S	S								229	229772223	137841588	PRJEB25991	Walker_2022		99.44	1362795	42	lineage2.2.1	Other	tuberculosis: human-adapted	L2.2.1	Mycobacterium tuberculosis		['Napier_2020','diff','tbprofiler','input','CRyPTIC_PHE','Walker_2022']	99.44	42	true	lineage2	true	true	true	true	true	true	false	true	true	true	false	false	false
SAMEA7553306	ERR4819940	WGS	PUBLIC HEALTH ENGLAND	ERX4689782	Illumina HiSeq 2500	PAIRED	RANDOM	GENOMIC	ILLUMINA	ERS5309952	ERP124941	['SAMEA7553306','project.PHE-TB','PRJEB41201','run.22761','ERR4819940','773303','ERX4689782','experiment.22761','22472697','ERP124941','ERS5309952','sample.22761']		2021-11-10T22:26:00.000000+0000			GBR	Europe										S		S						S								495	495944615	228728678	PRJEB41201	Walker_2022		99.71	1844048	41	lineage4.3.4.1	Sensitive	tuberculosis: unclassified		Mycobacterium tuberculosis		['tbprofiler','input','Walker_2022','diff','CRyPTIC_PHE']	99.71	41	true	lineage4	true	true	true	true	true	true	false	true	true	true	false	false	false
SAMEA7526452	ERR4797899	WGS	FOUNDATION FOR MEDICAL RESEARCH INDIA	ERX4667317	NextSeq 500	PAIRED	RANDOM	GENOMIC	ILLUMINA	ERS5282925	ERP124850	['ERX4667317','ERR4797899','run.12891','773292','PRJEB41116','ERP124850','experiment.12891','ERS5282925','project.Mumbai','sample.12891','SAMEA7526452','22460015']		2021-11-09T23:05:00.000000+0000			IND	Asia	Mumbai					S	S				S		S	S							S		S	S		617	617527200	271270266	PRJEB41116	Walker_2022		99.58	1597705	47	lineage4.8	Sensitive	tuberculosis: unclassified		Mycobacterium tuberculosis		['Walker_2022','diff','input','tbprofiler','CRyPTIC_IND']	99.58	47	true	lineage4	true	true	true	true	true	true	false	true	true	true	false	false	false
SAMEA1119253	ERR2514072	WGS	PHE	ERX2533282	Illumina HiSeq 2500	PAIRED	RANDOM	GENOMIC	ILLUMINA	ERS2398662	ERP107961	['run.6000','SAMEA1119253','ERR2514072','ERX2533282','experiment.6000','493034','PRJEB25991','ERS2398662','project.First_10k_genomes_study_set_4','ERP107961','sample.6000','10123199']		2021-10-23T16:10:00.000000+0000			GBR	Europe	England									S		S					S	S								626	626932974	312056080	PRJEB25991	Walker_2022		99.54	1867841	63	lineage4.1.2.1	Sensitive	tuberculosis: human-adapted	L4.1.2.1	Mycobacterium tuberculosis		['Napier_2020','input','tbprofiler','CRyPTIC_PHE','diff','Walker_2022']	99.54	63	true	lineage4	true	true	true	true	true	true	false	true	true	true	false	false	false
SAMEA1556696	ERR181933	WGS	SC	ERX158043	Illumina HiSeq 2000	PAIRED	RANDOM	GENOMIC	ILLUMINA	ERS142068	ERP001072	['204548','SC_RUN_8233_7#68','Karonga_Prevention_Study__KPS____whole_genome_sequ','5002409-sc-2012-05-29T15:09:51Z-1428983','SC_EXP_8233_7#68','PRJEB2794','1778957','Karonga_Prevention_Study__KPS____whole_genome_sequencing_in_a_whole_population-sc-2011-12-13T10:33:26Z-2066','ERR181933','ERS142068','SAMEA1556696','ERX158043','ERP001072']	2004	2012-10-23T12:09:00.000000+0000			MWI	Africa	Karonga	sputum	Homo sapiens	3	human					S		R					S	S	S							291	291096800	138240406	PRJEB2794	Coll_2018		99.25	2651669	60	lineage1.2.2.2	MDR-TB	tuberculosis: human-adapted	L1.3.2	Mycobacterium tuberculosis		['input','Menardo_2018','tbprofiler','Napier_2020','diff','Coll_2018','Menardo_2021','Karonga_Prevention_Study']	99.25	60	true	lineage1	true	true	true	true	true	true	true	true	true	true	true	false	false
SAMEA10030107	ERR7911423	WGS	FZB	ERX7478820	NextSeq 500	PAIRED		GENOMIC	ILLUMINA	ERS7708315	ERP132622	['ERX7478820','F-074S113','ena-RUN-FZB-05-01-2022-10:45:57:319-581','PRJEB48275','ena-EXPERIMENT-FZB-05-01-2022-10:45:57:319-581','ERS7708315','794636','24682075','SAMEA10030107','ERR7911423','ena-STUDY-FZB-22-10-2021-10:26:06:450-343','ERP132622']		2022-07-13T18:51:00.000000+0000			GEO	Asia						S	S					R	S	S			R	R					S			940	940842495	390731830	PRJEB48275	Finci_2022		99.61	1715633	60	lineage2.2.1	MDR-TB	tuberculosis: human-adapted	L2.2.1	Mycobacterium tuberculosis		['tbprofiler','Finci_2022','diff','input']	99.61	60	true	lineage2	true	true	true	true	true	true	false	true	true	true	false	false	false
SAMEA1117787	ERR2512606	WGS	PHE	ERX2531816	Illumina MiSeq	PAIRED	RANDOM	GENOMIC	ILLUMINA	ERS2397196	ERP107961	['SAMEA1117787','sample.4178','493034','PRJEB25991','run.4178','10121733','ERR2512606','ERX2531816','ERP107961','ERS2397196','experiment.4178','project.First_10k_genomes_study_set_4']		2022-07-23T22:18:00.000000+0000			GBR	Europe	England									S		R					S	S								201	201248874	119771612	PRJEB25991	Walker_2022		77.67	830830	28	lineage3	HR-TB	tuberculosis: human-adapted	L3	Mycobacterium tuberculosis		['Walker_2022','input','CRyPTIC_PHE','Napier_2020','tbprofiler','diff']	77.67	28	true	lineage3	true	true	true	true	true	true	false	true	true	true	false	true	false
SAMEA2533373	ERR550660	WGS	FZB	ERX509729	Illumina HiSeq 2500	PAIRED		GENOMIC	ILLUMINA	ERS456775	ERP010814	['3793379','4342-06_genoscreen_genoscreen_2013-10-31_101bp','SAMEA2533373','ERR550660','ERX509729','4342-06','PRJEB9680','ena-STUDY-FZB-22-06-2015-17:16:39:392-292','ERS456775','287903','ERP010814']		2015-06-25T09:16:00.000000+0000			DEU	Europe										S		S					S	S	S							816	816375122	526163166	PRJEB9680	CRyPTIC_WHO2021_PMC7612554		99.61	1648948	38	lineage4.6.2.2	Sensitive	tuberculosis: human-adapted	L4.6.2.2	Mycobacterium tuberculosis		['Napier_2020','diff','Menardo_2018','tbprofiler','Menardo_2021','input','Walker_2022']	99.61	38	true	lineage4	true	true	true	true	true	true	false	true	true	true	false	false	false
SAMEA1119750	ERR2514569	WGS	PHE	ERX2533779	Illumina HiSeq 2500	PAIRED	RANDOM	GENOMIC	ILLUMINA	ERS2399159	ERP107961	['ERP107961','10123696','ERR2514569','run.6645','project.First_10k_genomes_study_set_4','SAMEA1119750','ERX2533779','experiment.6645','PRJEB25991','sample.6645','493034','ERS2399159']		2021-10-23T17:11:00.000000+0000			GBR	Europe	England									S		S					S	S								735	735989704	388444611	PRJEB25991	Walker_2022		99.81	1888427	64	lineage4.8	Sensitive	tuberculosis: human-adapted	L4.8	Mycobacterium tuberculosis		['Walker_2022','input','CRyPTIC_PHE','diff','Napier_2020','tbprofiler']	99.81	64	true	lineage4	true	true	true	true	true	true	false	true	true	true	false	false	false
SAMEA7552451	ERR4819086	WGS	PUBLIC HEALTH ENGLAND	ERX4688928	Illumina HiSeq 2500	PAIRED	RANDOM	GENOMIC	ILLUMINA	ERS5309098	ERP124941	['773303','ERS5309098','ERX4688928','22471843','run.21906','ERR4819086','PRJEB41201','experiment.21906','ERP124941','SAMEA7552451','sample.21906','project.PHE-TB']		2021-11-10T21:09:00.000000+0000			GBR	Europe						S	S			S	S	R	S	S				S					S	S		258	258929939	136654759	PRJEB41201	Walker_2022		95.68	1152430	25	lineage4.6.2.2	HR-TB	tuberculosis: unclassified		Mycobacterium tuberculosis		['CRyPTIC_PHE','Walker_2022','diff','tbprofiler','input']	95.68	25	true	lineage4	true	true	true	true	true	true	false	true	true	true	false	false	false
SAMN08708784	SRR6832575	WGS	SAN RAFFAELE	SRX3788467	Illumina HiSeq 2500	PAIRED	RANDOM	GENOMIC	ILLUMINA	SRS3041134	SRP128089	['8708784','2-1234_WGS','SAMN08708784','PRJNA428596','SRX3788467','bp0','SRS3041134','SRR6832575','428596','2-1234','2-1234_220816_UKR_220816_100.gatk.bam','SRP128089']		2018-03-14T10:36:00.000000+0000			UKR	Europe			Homo sapiens	3	human	S	S			R		R	S	S			S	S	R				S			156	156691860	84382561	PRJNA428596	CRyPTIC_WHO2021_PMC7612554		99.03	1523485	25	lineage2.2.1	HR-TB	tuberculosis: unclassified		Mycobacterium tuberculosis		['input','tbprofiler','Walker_2022','diff']	99.03	25	true	lineage2	true	true	true	true	true	true	false	true	true	true	true	false	false
SAMEA7528578	ERR4799993	WGS	FOUNDATION FOR MEDICAL RESEARCH INDIA	ERX4669408	NextSeq 500	PAIRED	RANDOM	GENOMIC	ILLUMINA	ERS5285048	ERP124850	['ERX4669408','ERP124850','sample.29896','773292','SAMEA7528578','experiment.29896','project.Mumbai','22462122','run.29896','PRJEB41116','ERS5285048','ERR4799993']		2021-11-10T02:20:00.000000+0000			IND	Asia	Mumbai						S						S	S										S		870	870594900	361444448	PRJEB41116	Walker_2022		97.9	1651556	51	lineage3.1.2	Sensitive	tuberculosis: unclassified		Mycobacterium tuberculosis		['Walker_2022','CRyPTIC_IND','input','tbprofiler','diff']	97.9	51	true	lineage3	true	true	true	true	true	true	false	true	true	true	false	false	false
SAMN03647896	SRR2100723	WGS	UNIVERSITY OF OXFORD	SRX1095417	Illumina HiSeq 2500	PAIRED	RANDOM	GENOMIC	ILLUMINA	SRS990102	SRP061066	['SRX1095417','SRS990102','C00013141','PRJNA282721','6524eed7-ba28-4846-9aa0-d8032769b9e3_R00000039_v2.bam','SRR2100723','282721','SRP061066','3647896','SAMN03647896']		2015-07-22T13:09:00.000000+0000			GBR	Europe										S		S					S	S								282	282631400	184553314	PRJNA282721	CRyPTIC_WHO2021_PMC7612554		99.17	2610612	58	lineage1.1.2	Sensitive	tuberculosis: human-adapted	L1.1.2	Mycobacterium tuberculosis		['Walker_2022','input','Menardo_2021','tbprofiler','Napier_2020','Menardo_2018','diff']	99.17	58	true	lineage1	true	true	true	true	true	true	false	true	true	true	false	false	false
SAMEA8742566	ERR8686178	WGS	UNIVERSITY OF CAPE TOWN	ERX8350863	Illumina HiSeq 4000	PAIRED	RANDOM	GENOMIC	ILLUMINA	ERS6422147	ERP135631	['811912','SAMEA8742566','project.CTB_NICD_Wellcome_site20','ERS6422147','ERX8350863','experiment.25403','run.25403.1','sample.25403','ERR8686178','PRJEB51042','26335407','ERP135631']		2022-03-15T06:22:00.000000+0000			ZAF	Africa						S				S	S	S	S	S				S		S	S	S	S	S	S	507	507073500	235793983	PRJEB51042	CRyPTIC_reuse_table		99.6	1628892	56	lineage2.2.1.1	Sensitive	tuberculosis: unclassified		Mycobacterium tuberculosis		['tbprofiler','input','CRyPTIC_UofCapeTown','CRyPTIC_reuse_table','diff']	99.6	56	true	lineage2	true	true	true	true	true	true	false	true	true	true	false	false	false
SAMEA1117627	ERR2512446	WGS	PHE	ERX2531656	Illumina HiSeq 2500	PAIRED	RANDOM	GENOMIC	ILLUMINA	ERS2397036	ERP107961	['493034','10121573','ERR2512446','ERX2531656','ERP107961','SAMEA1117627','PRJEB25991','project.First_10k_genomes_study_set_4','experiment.3984','run.3984','ERS2397036','sample.3984']		2021-10-23T15:03:00.000000+0000			GBR	Europe	England									S		S					S	S								524	524534740	276366661	PRJEB25991	Walker_2022		99.45	1831103	63	lineage4.1.2.1	Sensitive	tuberculosis: human-adapted	L4.1.2.1	Mycobacterium tuberculosis		['CRyPTIC_PHE','Napier_2020','Walker_2022','tbprofiler','diff','input']	99.45	63	true	lineage4	true	true	true	true	true	true	false	true	true	true	false	false	false
SAMEA7561064	ERR4828627	WGS	OUCRU-HCMC	ERX4698611	NextSeq 500	PAIRED	RANDOM	GENOMIC	ILLUMINA	ERS5317700	ERP124982	['PRJEB41241','ERP124982','run.12425','project.Vietnam','sample.12425','22476634','773308','SAMEA7561064','ERX4698611','ERS5317700','experiment.12425','ERR4828627']		2021-11-11T06:50:00.000000+0000			VNM	Asia	Ho Chi Minh City					S				S	R	R	S	S				S		S	S	S	S	S	S	244	244900860	115777839	PRJEB41241	['CRyPTIC_reuse_table','Walker_2022']		99.6	1269445	42	lineage4.5	HR-TB	tuberculosis: unclassified		Mycobacterium tuberculosis		['Walker_2022','CRyPTIC_OUCRU','CRyPTIC_reuse_table','tbprofiler','diff','input']	99.6	42	true	lineage4	true	true	true	true	true	true	false	true	true	true	false	false	false
SAMEA1707401	ERR234642	WGS	SC	ERX209147	Illumina HiSeq 2000	PAIRED	RANDOM	GENOMIC	ILLUMINA	ERS181358	ERP000192	['ERS181358','1939657','203970','Variation discovery in Russian TB isolates-sc-2010-04-20','SC_EXP_8987_4#87','SAMEA1707401','Variation discovery in Russian TB isolates-sc-2010','ERR234642','ERX209147','0693E-sc-2012-10-11T13:37:14Z-1494128','SC_RUN_8987_4#87','ERP000192','PRJEB2138']	2009	2013-03-08T03:55:00.000000+0000			RUS	Europe	Samara		Homo sapiens	3	human					S		S						S	S							300	300435400	151207915	PRJEB2138	CRyPTIC_WHO2021_PMC7612554		99.53	2684118	61	lineage2.2.1	Sensitive	tuberculosis: human-adapted	L2.2.1	Mycobacterium tuberculosis		['Menardo_2018','diff','tbprofiler','Napier_2020','input','Walker_2022']	99.53	61	true	lineage2	true	true	true	true	true	true	true	true	true	true	true	false	false
SAMEA9070655	ERR6362947	WGS	Swiss-TPH	ERX5627863	Illumina HiSeq 2500	PAIRED	RANDOM	GENOMIC	ILLUMINA	ERS6798962	ERP129488	['ERX5627863','PRJEB45389','SAMEA9070655','G25713_2','ERR6362947','ERP129488','20453686','WGS RR-TB Khayelitsha','737713','ERS6798962']		2021-10-13T19:53:00.000000+0000			ZAF	Africa						S																	S			779	779928590	415726999	PRJEB45389	CRyPTIC_WHO2021_PMC7612554		99.58	1637318	55	lineage2.2.1	MDR-TB	tuberculosis: unclassified		Mycobacterium tuberculosis		['R-RR_HIVcoinf_ZAF','diff','Walker_2022','tbprofiler','input']	99.58	55	true	lineage2	true	true	true	true	true	true	false	true	true	true	false	false	false
SAMEA1119136	ERR2513955	WGS	PHE	ERX2533165	Illumina MiSeq	PAIRED	RANDOM	GENOMIC	ILLUMINA	ERS2398545	ERP107961	['SAMEA1119136','ERX2533165','493034','ERR2513955','project.First_10k_genomes_study_set_4','10123082','experiment.5852','PRJEB25991','ERS2398545','run.5852','ERP107961','sample.5852']		2021-10-23T16:10:00.000000+0000			GBR	Europe	England									S		S					S	S								394	394261846	235561983	PRJEB25991	Walker_2022		99.58	1626288	53	lineage4.3.4.1	Sensitive	tuberculosis: human-adapted	L4.3.4.1	Mycobacterium tuberculosis		['tbprofiler','Walker_2022','input','CRyPTIC_PHE','diff','Napier_2020']	99.58	53	true	lineage4	true	true	true	true	true	true	false	true	true	true	false	false	false
SAMEA7528611	ERR4800026	WGS	FOUNDATION FOR MEDICAL RESEARCH INDIA	ERX4669441	NextSeq 500	PAIRED	RANDOM	GENOMIC	ILLUMINA	ERS5285081	ERP124850	['ERR4800026','SAMEA7528611','22462155','sample.29929','ERX4669441','ERP124850','773292','project.Mumbai','experiment.29929','run.29929','PRJEB41116','ERS5285081']		2021-11-10T02:18:00.000000+0000			IND	Asia	Mumbai					S	S				S	S	S	S				S			S		S	S		589	589787100	254940486	PRJEB41116	Walker_2022		99.39	1593050	53	lineage3	Sensitive	tuberculosis: unclassified		Mycobacterium tuberculosis		['diff','tbprofiler','CRyPTIC_IND','input','Walker_2022']	99.39	53	true	lineage3	true	true	true	true	true	true	false	true	true	true	false	false	false
SAMEA1119054	ERR2513873	WGS	PHE	ERX2533083	Illumina MiSeq	PAIRED	RANDOM	GENOMIC	ILLUMINA	ERS2398463	ERP107961	['experiment.5746','ERS2398463','SAMEA1119054','ERX2533083','ERP107961','project.First_10k_genomes_study_set_4','10123000','ERR2513873','sample.5746','PRJEB25991','run.5746','493034']		2021-10-23T16:09:00.000000+0000			GBR	Europe	England									S		S					S	S								477	477256036	292530601	PRJEB25991	Walker_2022		99.57	1558943	52	lineage3	Sensitive	tuberculosis: human-adapted	L3	Mycobacterium tuberculosis		['Napier_2020','tbprofiler','Walker_2022','CRyPTIC_PHE','diff','input']	99.57	52	true	lineage3	true	true	true	true	true	true	false	true	true	true	false	false	false
SAMEA3558597	ERR1035064	WGS	LSHTM	ERX1113862	Illumina MiSeq	PAIRED		GENOMIC	ILLUMINA	ERS865746	ERP011639	['ERR1035064','ERX1113862','ena-RUN-LSHTM-25-09-2015-14:04:49:451-489','4154893','ena-EXPERIMENT-LSHTM-25-09-2015-14:04:49:451-489','PRJEB10385','ERS865746','ERP011639','297845','SAMEA3558597','ena-STUDY-LSHTM-18-08-2015-18:02:02:463-104','mtb489']		2015-12-10T04:42:00.000000+0000			ZAF	Africa										S		S						R								712	712621770	456934644	PRJEB10385	Coll_2018		99.32	946074	20	lineage2.2.1	RR-TB	tuberculosis: human-adapted	L2.2.1	Mycobacterium tuberculosis		['input','Napier_2020','tbprofiler','Coll_2018','diff']	99.32	20	true	lineage2	true	true	true	true	true	true	false	true	true	true	false	false	false
SAMEA7552701	ERR4819336	WGS	PUBLIC HEALTH ENGLAND	ERX4689178	Illumina HiSeq 2500	PAIRED	RANDOM	GENOMIC	ILLUMINA	ERS5309348	ERP124941	['ERX4689178','22472093','run.22156','project.PHE-TB','sample.22156','experiment.22156','ERP124941','PRJEB41201','ERS5309348','ERR4819336','SAMEA7552701','773303']		2021-11-10T21:17:00.000000+0000			GBR	Europe										S		S						S								497	497965438	218840269	PRJEB41201	Walker_2022		99.5	1874272	42	lineage2.2.1	Sensitive	tuberculosis: unclassified		Mycobacterium tuberculosis		['Walker_2022','input','diff','tbprofiler','CRyPTIC_PHE']	99.5	42	true	lineage2	true	true	true	true	true	true	false	true	true	true	false	false	false
SAMN07658688	SRR6045356	WGS	MODMEDMICOXFORD	SRX3192510	Illumina MiSeq	PAIRED	RANDOM	GENOMIC	ILLUMINA	SRS2519696	SRP117784	['401515','MMMOSRA:bbd718e5-7a20-4e89-8b0e-c3e97d65e6f4','7658688','SRX3192510','SRS2519696','SRR6045356','MMMOSAM:bbd718e5-7a20-4e89-8b0e-c3e97d65e6f4','PRJNA401515','SRP117784','SAMN07658688']	2016	2017-10-27T16:52:00.000000+0000			GBR	Europe	Oxford		Homo sapiens	3	human					S		S					S	S								349	349555942	208821478	PRJNA401515	CRyPTIC_WHO2021_PMC7612554		99.22	1970297	66	lineage1.1.2	Other	tuberculosis: human-adapted	L1.1.2	Mycobacterium tuberculosis		['Walker_2022','Napier_2020','diff','input','tbprofiler']	99.22	66	true	lineage1	true	true	true	true	true	true	true	true	true	true	true	false	false
SAMN08629489	SRR6797830	WGS	SAN RAFFAELE	SRX3756463	Illumina HiSeq 2500	PAIRED	RANDOM	GENOMIC	ILLUMINA	SRS3012155	SRP128089	['8629489','SRP128089','140239','140239_210916_BGD_210916_100.gatk.bam','PRJNA428596','428596','140239_WGS','bp0','SRR6797830','SRS3012155','SRX3756463','SAMN08629489']		2018-03-02T06:41:00.000000+0000			BGD	Asia			Homo sapiens	3	human					S		S		S				S	S				S			180	180858579	80791040	PRJNA428596	CRyPTIC_WHO2021_PMC7612554		99.52	1338459	29	lineage3	Sensitive	tuberculosis: human-adapted	L3	Mycobacterium tuberculosis		['Menardo_2021','input','tbprofiler','diff','Walker_2022']	99.52	29	true	lineage3	true	true	true	true	true	true	false	true	true	true	true	false	false
SAMEA2533343	ERR550620	WGS	FZB	ERX509689	Illumina HiSeq 2500	PAIRED		GENOMIC	ILLUMINA	ERS456745	ERP010814	['ERS456745','ERR550620','ena-STUDY-FZB-22-06-2015-17:16:39:392-292','3793364','ERP010814','7126-08_genoscreen_genoscreen_2013-10-31_101bp','PRJEB9680','ERX509689','7126-08','SAMEA2533343','287903']		2015-06-25T09:17:00.000000+0000			DEU	Europe										S		S					S	S	S							417	417486328	266299486	PRJEB9680	CRyPTIC_WHO2021_PMC7612554		99.63	1607204	37	lineage4.3.1	Sensitive	tuberculosis: human-adapted	L4.3.1	Mycobacterium tuberculosis		['tbprofiler','Menardo_2021','diff','Walker_2022','input','Napier_2020','Menardo_2018']	99.63	37	true	lineage4	true	true	true	true	true	true	false	true	true	true	false	false	false
SAMEA1101685	ERR2510387	WGS	SAN RAFFAELE SCIENTIFIC INSTITUTE	ERX2529802	NextSeq 500	PAIRED	RANDOM	GENOMIC	ILLUMINA	ERS2394703	ERP107941	['ERR2510387','ERP107941','experiment.3397','SAMEA1101685','493033','ERX2529802','run.3397','PRJEB25972','project.First_10k_genomes_study_set_3','sample.3397','ERS2394703','10121015']		2021-10-23T14:05:00.000000+0000			PAK	Asia						S				R	S	R	S	R				R	R		S		R	S	R	146	146129553	54983504	PRJEB25972	['CRyPTIC_reuse_table','Walker_2022']		99.36	917270	30	lineage4.9	Pre-XDR-TB	tuberculosis: human-adapted	L4.9	Mycobacterium tuberculosis		['Walker_2022','Napier_2020','CRyPTIC_SanRaffaele','CRyPTIC_reuse_table','diff','tbprofiler','input']	99.36	30	true	lineage4	true	true	true	true	true	true	false	true	true	true	false	false	false
SAMEA1556571	ERR181919	WGS	SC	ERX158029	Illumina HiSeq 2000	PAIRED	RANDOM	GENOMIC	ILLUMINA	ERS142559	ERP001072	['Karonga_Prevention_Study__KPS____whole_genome_sequ','SC_RUN_8233_7#54','PRJEB2794','ERX158029','Karonga_Prevention_Study__KPS____whole_genome_sequencing_in_a_whole_population-sc-2011-12-13T10:33:26Z-2066','SAMEA1556571','204548','SC_EXP_8233_7#54','1779179','ERP001072','ERS142559','ERR181919','6000297-sc-2012-05-29T15:21:54Z-1428969']	2005	2012-10-23T12:08:00.000000+0000			MWI	Africa	Karonga	sputum	Homo sapiens	3	human							S						S								270	270147400	127977979	PRJEB2794	Coll_2018		99.34	2461597	56	lineage3.1	Sensitive	tuberculosis: human-adapted	L3.1	Mycobacterium tuberculosis		['diff','Menardo_2018','Napier_2020','Coll_2018','Karonga_Prevention_Study','Menardo_2021','input','tbprofiler']	99.34	56	true	lineage3	true	true	true	true	true	true	true	true	true	true	true	false	false
SAMEA1117652	ERR2512471	WGS	PHE	ERX2531681	Illumina MiSeq	PAIRED	RANDOM	GENOMIC	ILLUMINA	ERS2397061	ERP107961	['experiment.4015','project.First_10k_genomes_study_set_4','ERR2512471','493034','run.4015','10121598','ERS2397061','PRJEB25991','ERP107961','ERX2531681','SAMEA1117652','sample.4015']		2022-07-23T22:18:00.000000+0000			GBR	Europe	England									S		S					S	S								426	426478639	271648024	PRJEB25991	Walker_2022		96.63	1296763	42	lineage4.1.1.1	Sensitive	tuberculosis: human-adapted	L4.1.1.1	Mycobacterium tuberculosis		['diff','input','Napier_2020','CRyPTIC_PHE','Walker_2022','tbprofiler']	96.63	42	true	lineage4	true	true	true	true	true	true	false	true	true	true	false	false	false
SAMEA3305489	ERR2516031	WGS	CTB/NICD	ERX2535239	Illumina MiSeq	PAIRED	RANDOM	GENOMIC	ILLUMINA	ERS2400630	ERP107968	['ERX2535239','ERR2516031','run.8249','493035','SAMEA3305489','sample.8249','project.First_10k_genomes_study_set_5','10125369','ERP107968','PRJEB25997','experiment.8249','ERS2400630']		2021-10-23T19:14:00.000000+0000			ZAF	Africa						S	S			R		R	S				R	R	S				S			436	436103548	253892451	PRJEB25997	Walker_2022		99.88	1153996	74	lineage4.3.3	MDR-TB	tuberculosis: human-adapted	L4.3.3	Mycobacterium tuberculosis		['CRyPTIC_CTB-NICD','Napier_2020','input','Walker_2022','diff','tbprofiler']	99.88	74	true	lineage4	true	true	true	true	true	true	false	true	true	true	false	false	false
SAMEA7548361	ERR4815002	WGS	PUBLIC HEALTH ENGLAND	ERX4684844	Illumina HiSeq 2500	PAIRED	RANDOM	GENOMIC	ILLUMINA	ERS5305014	ERP124941	['ERR4815002','ERP124941','experiment.17822','project.PHE-TB','22467759','SAMEA7548361','run.17822','sample.17822','ERS5305014','ERX4684844','PRJEB41201','773303']		2021-11-10T13:03:00.000000+0000			GBR	Europe										S		S						S								265	265300340	114481099	PRJEB41201	Walker_2022		94.61	2345430	53	lineage4.4.2	Sensitive	tuberculosis: unclassified		Mycobacterium tuberculosis		['tbprofiler','diff','CRyPTIC_PHE','Walker_2022','input']	94.61	53	true	lineage4	true	true	true	true	true	true	false	true	true	true	false	false	false
SAMEA3392613	ERR2516399	WGS	GENOSCREEN	ERX2535615	Illumina HiSeq 2500	PAIRED	RANDOM	GENOMIC	ILLUMINA	ERS2401077	ERP107970	['ERS2401077','ERP107970','run.9908','10125737','PRJEB25999','experiment.9908','SAMEA3392613','493037','ERX2535615','ERR2516399','sample.9908','project.First_10k_genomes_study_set_7']		2022-07-14T09:59:00.000000+0000			BEL	Europe						R	R			R		R					R	R					S			839	839077847	589351289	PRJEB25999	Walker_2022		99.56	1433025	32	lineage2.2.1	MDR-TB	tuberculosis: human-adapted	L2.2.1	Mycobacterium tuberculosis		['input','Walker_2022','diff','CRyPTIC_Genoscreen','tbprofiler','Napier_2020']	99.56	32	true	lineage2	true	true	true	true	true	true	false	true	true	true	false	false	false
SAMEA10030062	ERR7911338	WGS	FZB	ERX7478735	NextSeq 500	PAIRED		GENOMIC	ILLUMINA	ERS7708270	ERP132622	['ERS7708270','ERP132622','15-08967','SAMEA10030062','ena-RUN-FZB-05-01-2022-10:45:57:316-496','PRJEB48275','24682030','ERR7911338','ena-STUDY-FZB-22-10-2021-10:26:06:450-343','ena-EXPERIMENT-FZB-05-01-2022-10:45:57:316-496','ERX7478735','794636']		2022-07-20T11:23:00.000000+0000			GEO	Asia						S	S			R		R	S	S			R	R					S			829	829652070	338352221	PRJEB48275	Finci_2022		99.59	1711332	58	lineage2.2.1	MDR-TB	tuberculosis: human-adapted	L2.2.1	Mycobacterium tuberculosis		['tbprofiler','input','Finci_2022','diff']	99.59	58	true	lineage2	true	true	true	true	true	true	false	true	true	true	false	false	false
SAMEA7563587	ERR4831146	WGS	IML GAUTING	ERX4701130	NextSeq 500	PAIRED	RANDOM	GENOMIC	ILLUMINA	ERS5320219	ERP125015	['experiment.31160','project.Cryptic_12th','PRJEB41274','sample.31160','ERR4831146','run.31160','SAMEA7563587','773341','ERP125015','ERS5320219','ERX4701130','22479153']		2021-11-11T11:08:00.000000+0000			DEU	Europe										I	I	R	R	S				R		S	S	S	S	S	R	1008	1008196557	449669571	PRJEB41274	['Walker_2022','CRyPTIC_reuse_table']		99.45	1640850	56	lineage2.2.1	MDR-TB	tuberculosis: unclassified		Mycobacterium tuberculosis		['input','CRyPTIC_reuse_table','diff','tbprofiler','CRyPTIC_Gauting','Walker_2022']	99.45	56	true	lineage2	true	true	true	true	true	true	false	true	true	true	false	false	false
SAMN03647156	SRR2099983	WGS	UNIVERSITY OF OXFORD	SRX1094677	Illumina HiSeq 2500	PAIRED	RANDOM	GENOMIC	ILLUMINA	SRS991862	SRP061066	['SRR2099983','282721','PRJNA282721','3647156','e2a810db-f115-4b62-8135-cd23df5b76aa_R00000039_v3.bam','SRS991862','e2a810db-f115-4b62-8135-cd23df5b76aa','SAMN03647156','SRX1094677','SRP061066']		2015-07-24T15:50:00.000000+0000			GBR	Europe										S		R						S								539	539760976	297044329	PRJNA282721	CRyPTIC_WHO2021_PMC7612554		99.45	1696368	56	lineage3	HR-TB	tuberculosis: human-adapted	L3	Mycobacterium tuberculosis		['Menardo_2021','Menardo_2018','tbprofiler','input','diff','Walker_2022','Napier_2020']	99.45	56	true	lineage3	true	true	true	true	true	true	false	true	true	true	false	false	false
SAMN08214824	SRR6397619	WGS	BC CENTRE FOR DISEASE CONTROL PUBLIC HEALTH LABORATORY	SRX3490539	HiSeq X Ten	PAIRED	RANDOM	GENOMIC	ILLUMINA	SRS2774413	SRP119652	['SRS2774413','SRP119652','8214824','SAMN08214824','PRJNA413593','SRR6397619','413593','SRX3490539','BC05-Mtb128','BC05-Mtb128_2.fastq.gz']	2005	2017-12-22T05:31:00.000000+0000		49.15 N 123.7 W	CAN	North America	British Columbia		Homo sapiens	3	human					S		S						S	S							365	365944500	185097135	PRJNA413593	CRyPTIC_WHO2021_PMC7612554		99.53	1756229	43	lineage4.4.1.1	Sensitive	tuberculosis: human-adapted	L4	Mycobacterium tuberculosis		['diff','Napier_2020','input','Walker_2022','tbprofiler']	99.53	43	true	lineage4	true	true	true	true	true	true	true	true	true	true	true	false	false
SAMEA7564075	ERR4831760	WGS	OUCRU-HCMC	ERX4701703	Illumina MiSeq	PAIRED	RANDOM	GENOMIC	ILLUMINA	ERS5320707	ERP125021	['experiment.32699','PRJEB41280','SAMEA7564075','ERR4831760','ERS5320707','22479641','project.CRyPTIC_08_02TB','ERP125021','run.32699','773347','sample.32699','ERX4701703']		2021-11-11T11:58:00.000000+0000			VNM	Asia						S				S	S	R	S	S				S		S	S	S	S	S	R	259	259325502	158386060	PRJEB41280	['Walker_2022','CRyPTIC_reuse_table']		99.27	800439	35	lineage2.2.1	MDR-TB	tuberculosis: unclassified		Mycobacterium tuberculosis		['CRyPTIC_OUCRU','diff','input','Walker_2022','CRyPTIC_reuse_table','tbprofiler']	99.27	35	true	lineage2	true	true	true	true	true	true	false	true	true	true	false	false	false
SAMEA3404172	ERR2516618	WGS	HARVARD MEDICAL SCHOOL	ERX2535834	Illumina HiSeq 2500	PAIRED	RANDOM	GENOMIC	ILLUMINA	ERS2401296	ERP107971	['SAMEA3404172','run.9386','ERR2516618','10125956','ERP107971','experiment.9386','493038','ERS2401296','project.First_10k_genomes_study_set_8','PRJEB26000','ERX2535834','sample.9386']		2022-07-19T14:30:00.000000+0000			PER	South America										S							R	R								195	195067093	139464131	PRJEB26000	Walker_2022		99.51	1891829	40	lineage4.1.2.1	Pre-XDR-TB	tuberculosis: human-adapted	L4.1.2.1	Mycobacterium tuberculosis		['CRyPTIC_Harvard','tbprofiler','Napier_2020','Walker_2022','input','diff']	99.51	40	true	lineage4	true	true	true	true	true	true	false	true	true	true	false	false	false
SAMEA7527991	ERR4799405	WGS	FOUNDATION FOR MEDICAL RESEARCH INDIA	ERX4668822	NextSeq 500	PAIRED	RANDOM	GENOMIC	ILLUMINA	ERS5284462	ERP124850	['773292','ERP124850','SAMEA7527991','experiment.27870','ERR4799405','sample.27870','22461536','ERS5284462','PRJEB41116','run.27870','project.Mumbai','ERX4668822']		2021-11-10T01:50:00.000000+0000			IND	Asia	Mumbai					S	S				S	S	S	S				S			S		S	S		458	458922220	217132123	PRJEB41116	Walker_2022		99.2	1551143	51	lineage1.2.2.2	Sensitive	tuberculosis: unclassified		Mycobacterium tuberculosis		['Walker_2022','tbprofiler','diff','CRyPTIC_IND','input']	99.2	51	true	lineage1	true	true	true	true	true	true	false	true	true	true	false	false	false
SAMEA1118241	ERR2513060	WGS	PHE	ERX2532270	Illumina HiSeq 2500	PAIRED	RANDOM	GENOMIC	ILLUMINA	ERS2397650	ERP107961	['ERS2397650','ERR2513060','project.First_10k_genomes_study_set_4','sample.4755','493034','ERX2532270','PRJEB25991','run.4755','10122187','SAMEA1118241','ERP107961','experiment.4755']		2021-10-23T15:07:00.000000+0000			GBR	Europe	England									S		S					S	S								661	661400838	301255515	PRJEB25991	Walker_2022		99.52	1926886	66	lineage4.1.1.1	Sensitive	tuberculosis: human-adapted	L4.1.1.1	Mycobacterium tuberculosis		['input','tbprofiler','CRyPTIC_PHE','Walker_2022','diff','Napier_2020']	99.52	66	true	lineage4	true	true	true	true	true	true	false	true	true	true	false	false	false
SAMEA1118227	ERR2513046	WGS	PHE	ERX2532256	Illumina HiSeq 2500	PAIRED	RANDOM	GENOMIC	ILLUMINA	ERS2397636	ERP107961	['ERP107961','10122173','ERS2397636','PRJEB25991','run.4737','project.First_10k_genomes_study_set_4','ERR2513046','SAMEA1118227','493034','sample.4737','ERX2532256','experiment.4737']		2021-10-23T15:08:00.000000+0000			GBR	Europe	England									S		S					S	S								564	564595342	258722792	PRJEB25991	Walker_2022		99.4	1916512	65	lineage3	RR-TB	tuberculosis: human-adapted	L3	Mycobacterium tuberculosis		['Walker_2022','diff','Napier_2020','input','CRyPTIC_PHE','tbprofiler']	99.4	65	true	lineage3	true	true	true	true	true	true	false	true	true	true	false	false	false
SAMEA2533704	['ERR551105','ERR551104']	WGS		['ERX510174','ERX510173']	Illumina HiSeq 2500	PAIRED		GENOMIC	['ILLUMINA','ILLUMINA']	ERS457106		['3793552','ERR551104','ERX510173','4534-04_lib1117_hpi_2013-11-11_150bp','4534-04_lib1117_hpi_2013-12-19_150bp','ERP010814','287903','SAMEA2533704','ERS457106','ena-STUDY-FZB-22-06-2015-17:16:39:392-292','4534-04','ERX510174','ERR551105','PRJEB9680']					UZB	Asia						S	S			R		R					R	R	R				S			608	609438300	343749961	PRJEB9680	CRyPTIC_WHO2021_PMC7612554		99.44	3328637	113	lineage4.1.2.1	MDR-TB	tuberculosis: human-adapted	L4.1.2.1	Mycobacterium tuberculosis		['diff','Menardo_2021','Walker_2022','nextstrain_global_tree','tbprofiler','input','Napier_2020']	99.44	113	true	lineage4	true	true	true	true	true	true	false	true	true	true	false	false	false
SAMEA7552813	ERR4819448	WGS	PUBLIC HEALTH ENGLAND	ERX4689290	Illumina HiSeq 2500	PAIRED	RANDOM	GENOMIC	ILLUMINA	ERS5309460	ERP124941	['ERR4819448','ERS5309460','ERX4689290','ERP124941','sample.22268','773303','22472205','run.22268','experiment.22268','SAMEA7552813','PRJEB41201','project.PHE-TB']		2021-11-10T21:17:00.000000+0000			GBR	Europe										S		R						S								470	470762905	189588334	PRJEB41201	Walker_2022		99.7	1847003	42	lineage4.9	HR-TB	tuberculosis: unclassified		Mycobacterium tuberculosis		['CRyPTIC_PHE','diff','tbprofiler','Walker_2022','input']	99.7	42	true	lineage4	true	true	true	true	true	true	false	true	true	true	false	false	false
SAMN21880284	SRR16097548	WGS	WADSWORTH CENTER - NYS DOH	SRX12383621	Illumina MiSeq	PAIRED	RANDOM	GENOMIC	ILLUMINA	SRS10353779	SRP338930	['PRJNA766641','SRR16097548','SRX12383621','766641','SRP338930','IDR1800036273','IDR1800036273-01-01_S3_L001_R1_001.fastq.gz','21880284','SAMN21880284','SRS10353779']	2018	2021-09-28T12:37:00.000000+0000			USA	North America	New York state		Homo sapiens	3	human					S		S					S	S	S							453	453216293	267323548	PRJNA766641	CRyPTIC_WHO2021_PMC7612554		99.83	1390742	78	lineage4.3.4.2.1	Sensitive	tuberculosis: unclassified		Mycobacterium tuberculosis		['Walker_2022','diff','tbprofiler','input']	99.83	78	true	lineage4	true	true	true	true	true	true	true	true	true	true	true	false	false
SAMEA7548918	ERR4815558	WGS	PUBLIC HEALTH ENGLAND	ERX4685400	Illumina HiSeq 2500	PAIRED	RANDOM	GENOMIC	ILLUMINA	ERS5305570	ERP124941	['SAMEA7548918','22468315','PRJEB41201','773303','ERP124941','sample.18378','ERR4815558','ERX4685400','project.PHE-TB','experiment.18378','ERS5305570','run.18378']		2021-11-10T14:08:00.000000+0000			GBR	Europe										S		S						S								588	588440454	260839597	PRJEB41201	Walker_2022		99.52	1838616	41	lineage4.1.2.1	Sensitive	tuberculosis: unclassified		Mycobacterium tuberculosis		['input','Walker_2022','CRyPTIC_PHE','tbprofiler','diff']	99.52	41	true	lineage4	true	true	true	true	true	true	false	true	true	true	false	false	false
SAMEA9069836	ERR6362570	WGS	Swiss-TPH	ERX5627045	Illumina HiSeq 2500	PAIRED	RANDOM	GENOMIC	ILLUMINA	ERS6798144	ERP129488	['WGS RR-TB Khayelitsha','SAMEA9069836','ERX5627045','ERS6798144','G32684_1','ERR6362570','ERP129488','20453120','PRJEB45389','737713']		2021-10-13T18:44:00.000000+0000			ZAF	Africa						S				S	S												S			722	722099702	386848668	PRJEB45389	CRyPTIC_WHO2021_PMC7612554		99.15	1610566	36	lineage4.3.2.1	MDR-TB	tuberculosis: unclassified		Mycobacterium tuberculosis		['diff','Walker_2022','input','R-RR_HIVcoinf_ZAF','tbprofiler']	99.15	36	true	lineage4	true	true	true	true	true	true	false	true	true	true	false	false	false
SAMN03648896	SRR2101649	WGS	UNIVERSITY OF OXFORD	SRX1096343	Illumina HiSeq 2500	PAIRED	RANDOM	GENOMIC	ILLUMINA	SRS990989	SRP061066	['SRX1096343','SAMN03648896','de3d1b6a-2d1b-46bd-8af9-c94585937a08_R00000039_v3.bam','SRS990989','de3d1b6a-2d1b-46bd-8af9-c94585937a08','SRR2101649','3648896','PRJNA282721','SRP061066','282721']		2015-07-24T10:40:00.000000+0000			ZAF	Africa						S	S			S		S	S	S			S	S	S				S			441	441213561	294353620	PRJNA282721	CRyPTIC_WHO2021_PMC7612554		99.65	771743	43	lineage4.4.1.1	Sensitive	tuberculosis: human-adapted	L4.4.1.1	Mycobacterium tuberculosis		['Walker_2022','Napier_2020','Menardo_2018','Menardo_2021','input','diff','tbprofiler']	99.65	43	true	lineage4	true	true	true	true	true	true	false	true	true	true	false	false	false
SAMEA7526375	ERR4797822	WGS	FOUNDATION FOR MEDICAL RESEARCH INDIA	ERX4667240	NextSeq 500	PAIRED	RANDOM	GENOMIC	ILLUMINA	ERS5282848	ERP124850	['773292','ERS5282848','experiment.10812','SAMEA7526375','ERP124850','sample.10812','run.10812','PRJEB41116','project.Mumbai','ERX4667240','ERR4797822','22459938']		2021-11-09T22:59:00.000000+0000			IND	Asia	Mumbai					S	S			S	S	S	S	S				S		S	S	S	R	S	S	450	450880800	192523370	PRJEB41116	['CRyPTIC_reuse_table','Walker_2022']		99.46	1705319	55	lineage3.1.2	Other	tuberculosis: unclassified		Mycobacterium tuberculosis		['CRyPTIC_reuse_table','CRyPTIC_IND','Walker_2022','input','diff','tbprofiler']	99.46	55	true	lineage3	true	true	true	true	true	true	false	true	true	true	false	false	false
SAMN03647099	SRR2099926	WGS	UNIVERSITY OF OXFORD	SRX1094620	Illumina HiSeq 2500	PAIRED	RANDOM	GENOMIC	ILLUMINA	SRS991917	SRP061066	['SAMN03647099','PRJNA282721','3647099','SRP061066','282721','a6c818e5-9def-4c6f-9e71-223dce55758f_R00000039_v3.bam','SRX1094620','SRS991917','a6c818e5-9def-4c6f-9e71-223dce55758f','SRR2099926']		2015-07-23T21:34:00.000000+0000			GBR	Europe										S		S					S	S								706	706625192	441007814	PRJNA282721	CRyPTIC_WHO2021_PMC7612554		99.29	1606088	54	lineage3.1.2.2	Sensitive	tuberculosis: human-adapted	L3.1.2.2	Mycobacterium tuberculosis		['Menardo_2018','Walker_2022','Napier_2020','diff','Menardo_2021','input','tbprofiler']	99.29	54	true	lineage3	true	true	true	true	true	true	false	true	true	true	false	false	false
SAMN21856910	SRR16089400	WGS	WADSWORTH CENTER - NYS DOH	SRX12375784	Illumina MiSeq	PAIRED	RANDOM	GENOMIC	ILLUMINA	SRS10346688	SRP338930	['SRX12375784','766641','SAMN21856910','IDR1600055552','IDR1600055552-01-01_S6_L001_R1_001.fastq.gz','21856910','SRR16089400','PRJNA766641','SRS10346688','SRP338930']	2016	2021-09-27T15:43:00.000000+0000			USA	North America	New York state		Homo sapiens	3	human												S									454	454454514	280622108	PRJNA766641	CRyPTIC_WHO2021_PMC7612554		99.83	1369047	74	lineage4.8	Sensitive	tuberculosis: unclassified		Mycobacterium tuberculosis		['input','diff','Walker_2022','tbprofiler']	99.83	74	true	lineage4	true	true	true	true	true	true	true	true	true	true	true	false	false
SAMEA7560930	ERR4828493	WGS	OUCRU-HCMC	ERX4698477	NextSeq 500	PAIRED	RANDOM	GENOMIC	ILLUMINA	ERS5317566	ERP124982	['773308','sample.12280','ERP124982','project.Vietnam','experiment.12280','ERX4698477','SAMEA7560930','ERS5317566','PRJEB41241','ERR4828493','22476500','run.12280']		2021-11-11T06:50:00.000000+0000			VNM	Asia	Ho Chi Minh City					S				S	S	R	S	S				S		S	S	S	S	S	S	321	321689494	150090878	PRJEB41241	['Walker_2022','CRyPTIC_reuse_table']		99.56	1523757	49	lineage2.2.1	HR-TB	tuberculosis: unclassified		Mycobacterium tuberculosis		['CRyPTIC_OUCRU','Walker_2022','CRyPTIC_reuse_table','input','diff','tbprofiler']	99.56	49	true	lineage2	true	true	true	true	true	true	false	true	true	true	false	false	false
SAMN07658438	SRR6044905	WGS	MODMEDMICOXFORD	SRX3191941	Illumina MiSeq	PAIRED	RANDOM	GENOMIC	ILLUMINA	SRS2519222	SRP117784	['SAMN07658438','MMMOSRA:d7dc01fa-b03a-4d4c-82c8-c7683be05561','MMMOSAM:d7dc01fa-b03a-4d4c-82c8-c7683be05561','401515','7658438','SRS2519222','SRR6044905','SRX3191941','SRP117784','PRJNA401515']	2016	2017-10-27T16:07:00.000000+0000			GBR	Europe	Oxford		Homo sapiens	3	human					S		S					S	S								247	247774265	172102692	PRJNA401515	CRyPTIC_WHO2021_PMC7612554		99.55	1250445	37	lineage4.3.4.2.1	Sensitive	tuberculosis: human-adapted	L4.3.4.2.1	Mycobacterium tuberculosis		['input','diff','Walker_2022','tbprofiler','Napier_2020']	99.55	37	true	lineage4	true	true	true	true	true	true	true	true	true	true	true	false	false
SAMEA7561826	ERR4829388	WGS	SAN RAFFAELE SCIENTIFIC INSTITUTE	ERX4699372	NextSeq 500	PAIRED	RANDOM	GENOMIC	ILLUMINA	ERS5318461	ERP124983	['22477395','ERS5318461','run.16597','ERP124983','ERR4829388','773309','SAMEA7561826','PRJEB41242','sample.16597','ERX4699372','project.Italy','experiment.16597']		2021-11-11T07:05:00.000000+0000			ITA	Europe						S				R	R	R	S	S				R		S	S	S	S	S	R	310	310703524	127507573	PRJEB41242	['Walker_2022','CRyPTIC_reuse_table']		99.22	1850972	61	lineage4.1.2.1	MDR-TB	tuberculosis: unclassified		Mycobacterium tuberculosis		['Walker_2022','diff','input','tbprofiler','CRyPTIC_reuse_table','CRyPTIC_SanRaffaele']	99.22	61	true	lineage4	true	true	true	true	true	true	false	true	true	true	false	false	false
SAMEA2533788	ERR551224	WGS	FZB	ERX510293	Illumina HiSeq 2500	PAIRED		GENOMIC	ILLUMINA	ERS457190	ERP010814	['ERS457190','ERX510293','9894-10','PRJEB9680','SAMEA2533788','287903','3793593','ERR551224','9894-10_genoscreen_genoscreen_2013-03-28_101bp','ERP010814','ena-STUDY-FZB-22-06-2015-17:16:39:392-292']		2015-06-25T08:53:00.000000+0000			DEU	Europe										S		S					S	S	S							1557	1557095992	1070032916	PRJEB9680	CRyPTIC_WHO2021_PMC7612554		99.4	1369205	31	lineage3	Sensitive	tuberculosis: human-adapted	L3	Mycobacterium tuberculosis		['input','Walker_2022','diff','Napier_2020','tbprofiler','Menardo_2021','Menardo_2018']	99.4	31	true	lineage3	true	true	true	true	true	true	false	true	true	true	false	false	false
SAMEA3393045	ERR2516433	WGS	HARVARD MEDICAL SCHOOL	ERX2535649	Illumina HiSeq 2500	PAIRED	RANDOM	GENOMIC	ILLUMINA	ERS2401111	ERP107971	['experiment.8463','PRJEB26000','project.First_10k_genomes_study_set_8','run.8463','SAMEA3393045','ERR2516433','493038','ERP107971','ERS2401111','ERX2535649','sample.8463','10125771']		2021-10-23T19:17:00.000000+0000			PER	South America										S							S	S								313	313767310	216871043	PRJEB26000	Walker_2022		99.57	1167209	27	lineage4.1.2.1	Sensitive	tuberculosis: human-adapted	L4.1.2.1	Mycobacterium tuberculosis		['Napier_2020','input','Walker_2022','tbprofiler','CRyPTIC_Harvard','diff']	99.57	27	true	lineage4	true	true	true	true	true	true	false	true	true	true	false	false	false
SAMEA3403838	ERR2516579	WGS	HARVARD MEDICAL SCHOOL	ERX2535795	Illumina HiSeq 2500	PAIRED	RANDOM	GENOMIC	ILLUMINA	ERS2401257	ERP107971	['SAMEA3403838','PRJEB26000','ERX2535795','493038','ERR2516579','experiment.9146','project.First_10k_genomes_study_set_8','ERS2401257','10125917','run.9146','ERP107971','sample.9146']		2022-07-25T01:46:00.000000+0000			NLD	Europe										R		R						R								518	518389871	359766004	PRJEB26000	Walker_2022		99.67	863635	19	lineage4.9	MDR-TB	tuberculosis: human-adapted	L4.9	Mycobacterium tuberculosis		['CRyPTIC_Harvard','Walker_2022','input','tbprofiler','Napier_2020','diff']	99.67	19	true	lineage4	true	true	true	true	true	true	false	true	true	true	false	false	false
SAMEA5569932	ERR3287738	WGS	UNIVERSIDAD PERUANA CAYETANO HEREDIA, PERU	ERX3314247	Illumina HiSeq 4000	PAIRED	RANDOM	GENOMIC	ILLUMINA	ERS3371953	ERP114885	['project.Gates_clinical_isolates_Peru','SAMEA5569932','ERX3314247','PRJEB32234','run.11764','sample.11764','542465','ERP114885','11622216','ERR3287738','experiment.11764','ERS3371953']		2021-11-03T09:42:00.000000+0000			PER	South America						S	S			I	S	R	S	S				R	R	S	S	S	S	S	R	531	531024600	221464925	PRJEB32234	['Walker_2022','CRyPTIC_reuse_table']		99.51	1709362	58	lineage4.3.4.1	MDR-TB	tuberculosis: unclassified		Mycobacterium tuberculosis		['diff','tbprofiler','Walker_2022','input','CRyPTIC_reuse_table','CRyPTIC_UPCH']	99.51	58	true	lineage4	true	true	true	true	true	true	false	true	true	true	false	false	false
SAMEA7544674	ERR4811616	WGS	CCDC	ERX4681161	HiSeq X Ten	PAIRED	RANDOM	GENOMIC	ILLUMINA	ERS5301331	ERP124937	['773299','sample.15230','22464509','ERX4681161','ERS5301331','project.CDC_192','run.15230','PRJEB41197','ERR4811616','experiment.15230','ERP124937','SAMEA7544674']		2021-11-10T06:13:00.000000+0000			CHN	Asia						S	S			S	S	S	S	S				S	S	S	S		S	S	S	1910	1910344500	819519968	PRJEB41197	['CRyPTIC_reuse_table','Walker_2022']		99.54	1779025	61	lineage2.2.1	Sensitive	tuberculosis: unclassified		Mycobacterium tuberculosis		['tbprofiler','input','CRyPTIC_reuse_table','CRyPTIC_CCDC_CDC_192','diff','Walker_2022']	99.54	61	true	lineage2	true	true	true	true	true	true	false	true	true	true	false	false	false
SAMEA7560648	ERR4828211	WGS	OUCRU-HCMC	ERX4698195	NextSeq 500	PAIRED	RANDOM	GENOMIC	ILLUMINA	ERS5317284	ERP124982	['ERR4828211','project.Vietnam','ERX4698195','22476218','experiment.11980','773308','sample.11980','ERP124982','run.11980','SAMEA7560648','PRJEB41241','ERS5317284']		2021-11-12T01:34:00.000000+0000			VNM	Asia	Ho Chi Minh City					S				S	S	R	S	S				S		S	S	S	S	S	S	473	473439058	222887495	PRJEB41241	['Walker_2022','CRyPTIC_reuse_table']		99.53	1532108	51	lineage2.2.1.1	HR-TB	tuberculosis: unclassified		Mycobacterium tuberculosis		['tbprofiler','CRyPTIC_reuse_table','CRyPTIC_OUCRU','Walker_2022','input','diff']	99.53	51	true	lineage2	true	true	true	true	true	true	false	true	true	true	false	false	false
SAMEA7524805	ERR4796349	WGS	FOUNDATION FOR MEDICAL RESEARCH INDIA	ERX4665763	NextSeq 500	PAIRED	RANDOM	GENOMIC	ILLUMINA	ERS5281280	ERP124850	['project.Mumbai','ERR4796349','773292','run.1074','22458370','sample.1074','PRJEB41116','experiment.1074','ERP124850','SAMEA7524805','ERX4665763','ERS5281280']		2021-11-09T21:44:00.000000+0000			IND	Asia	Mumbai					S	S			S	S	R	S	S				R	R	S	S	S	S	S	R	407	407144018	161652822	PRJEB41116	['CRyPTIC_reuse_table','Walker_2022']		99.22	1694771	52	lineage1.1.2	RR-TB	tuberculosis: unclassified		Mycobacterium tuberculosis		['tbprofiler','input','diff','Walker_2022','CRyPTIC_IND','CRyPTIC_reuse_table']	99.22	52	true	lineage1	true	true	true	true	true	true	false	true	true	true	false	false	false
SAMEA7547660	ERR4814301	WGS	PUBLIC HEALTH ENGLAND	ERX4684144	Illumina HiSeq 2500	PAIRED	RANDOM	GENOMIC	ILLUMINA	ERS5304314	ERP124941	['ERX4684144','22467053','ERS5304314','PRJEB41201','project.PHE-TB','run.17122','773303','sample.17122','experiment.17122','ERP124941','SAMEA7547660','ERR4814301']		2021-11-10T12:01:00.000000+0000			GBR	Europe										S		S						S								512	512163265	221630905	PRJEB41201	Walker_2022		99.76	1840431	40	lineage4.8	Sensitive	tuberculosis: unclassified		Mycobacterium tuberculosis		['input','Walker_2022','CRyPTIC_PHE','tbprofiler','diff']	99.76	40	true	lineage4	true	true	true	true	true	true	false	true	true	true	false	false	false
SAMN07660323	SRR6046297	WGS	MODMEDMICOXFORD	SRX3193099	Illumina MiSeq	PAIRED	RANDOM	GENOMIC	ILLUMINA	SRS2521351	SRP117784	['SRX3193099','SRP117784','401515','SRR6046297','SRS2521351','MMMOSRA:131e66cd-9cde-4db0-b73c-536f6983810d','PRJNA401515','SAMN07660323','MMMOSAM:131e66cd-9cde-4db0-b73c-536f6983810d','7660323']	2016	2017-10-27T18:14:00.000000+0000			GBR	Europe	Oxford		Homo sapiens	3	human					S		S					S	S								349	349190321	224067032	PRJNA401515	CRyPTIC_WHO2021_PMC7612554		99.44	1900905	60	lineage2.2.1	Other	tuberculosis: human-adapted	L2.2.1	Mycobacterium tuberculosis		['Napier_2020','diff','Walker_2022','tbprofiler','input']	99.44	60	true	lineage2	true	true	true	true	true	true	true	true	true	true	true	false	false
SAMEA5569778	ERR3287585	WGS	UNIVERSIDAD PERUANA CAYETANO HEREDIA, PERU	ERX3314094	Illumina HiSeq 4000	PAIRED	RANDOM	GENOMIC	ILLUMINA	ERS3371800	ERP114885	['ERS3371800','run.11611','SAMEA5569778','project.Gates_clinical_isolates_Peru','ERX3314094','542465','experiment.11611','sample.11611','ERP114885','ERR3287585','11622063','PRJEB32234']		2021-11-03T09:39:00.000000+0000			PER	South America						R	R			S	R	R	R	R				R	R	S	S	S	R	S	R	622	622654500	261698567	PRJEB32234	['Walker_2022','CRyPTIC_reuse_table']		99.49	1730184	67	lineage4.1.2.1	Pre-XDR-TB	tuberculosis: unclassified		Mycobacterium tuberculosis		['Walker_2022','input','CRyPTIC_reuse_table','diff','tbprofiler','CRyPTIC_UPCH']	99.49	67	true	lineage4	true	true	true	true	true	true	false	true	true	true	false	false	false
SAMEA7563784	ERR4831343	WGS	IML GAUTING	ERX4701327	NextSeq 500	PAIRED	RANDOM	GENOMIC	ILLUMINA	ERS5320416	ERP125016	['project.Cryptic_8th9th10th11th','773342','run.31357','ERR4831343','ERP125016','22479350','ERS5320416','SAMEA7563784','experiment.31357','PRJEB41275','sample.31357','ERX4701327']		2021-11-11T11:04:00.000000+0000			DEU	Europe						S				S	S	R	S	S				S		S	S	S	S	S	S	1036	1036635726	439554182	PRJEB41275	['CRyPTIC_reuse_table','Walker_2022']		97.82	1692025	57	lineage4.7	HR-TB	tuberculosis: unclassified		Mycobacterium tuberculosis		['input','diff','CRyPTIC_Gauting','tbprofiler','CRyPTIC_reuse_table','Walker_2022']	97.82	57	true	lineage4	true	true	true	true	true	true	false	true	true	true	false	false	false
SAMN03647851	SRR2100678	WGS	UNIVERSITY OF OXFORD	SRX1095372	Illumina HiSeq 2500	PAIRED	RANDOM	GENOMIC	ILLUMINA	SRS990142	SRP061066	['PRJNA282721','8ee3fea3-33c9-48f8-8199-d5992e23d152_R00000039_v2.bam','SRX1095372','SRR2100678','C00013095','3647851','282721','SAMN03647851','SRP061066','SRS990142']		2015-07-23T13:22:00.000000+0000			GBR	Europe										S		S					S	S								277	277128200	179956043	PRJNA282721	CRyPTIC_WHO2021_PMC7612554		99.28	2575315	58	lineage3	Sensitive	tuberculosis: human-adapted	L3	Mycobacterium tuberculosis		['Menardo_2021','diff','Napier_2020','input','Walker_2022','tbprofiler','Menardo_2018']	99.28	58	true	lineage3	true	true	true	true	true	true	false	true	true	true	false	false	false
SAMEA1569276	ERR212110	WGS	SC	ERX186775	Illumina HiSeq 2000	PAIRED	RANDOM	GENOMIC	ILLUMINA	ERS153961	ERP001072	['SAMEA1569276','SC_RUN_8524_1#25','Karonga_Prevention_Study__KPS____whole_genome_sequencing_in_a_whole_population-sc-2011-12-13T10:33:26Z-2066','70808-sc-2012-07-06T11:32:52Z-1447995','ERP001072','SC_EXP_8524_1#25','ERX186775','ERS153961','204548','PRJEB2794','1838609','Karonga_Prevention_Study__KPS____whole_genome_sequ','ERR212110']	1997	2012-12-22T15:34:00.000000+0000			MWI	Africa	Karonga	sputum	Homo sapiens	3	human					S		S					S	S	S							553	553453200	295540163	PRJEB2794	Coll_2018		99.27	1650401	38	lineage1.2.2.1	Sensitive	tuberculosis: human-adapted	L1.3.1	Mycobacterium tuberculosis		['tbprofiler','Napier_2020','Menardo_2018','nextstrain_global_tree','Menardo_2021','input','Karonga_Prevention_Study','Coll_2018','diff']	99.27	38	true	lineage1	true	true	true	true	true	true	true	true	true	true	true	false	false
SAMN03649075	SRR2101828	WGS	UNIVERSITY OF OXFORD	SRX1096522	Illumina HiSeq 2500	PAIRED	RANDOM	GENOMIC	ILLUMINA	SRS990849	SRP061066	['SAMN03649075','87e9f852-30d4-4400-b115-27832c804af1','SRR2101828','PRJNA282721','SRP061066','SRX1096522','3649075','SRS990849','87e9f852-30d4-4400-b115-27832c804af1_R00000039_v3.bam','282721']		2015-07-23T09:46:00.000000+0000			ZAF	Africa						S	S			S		S	S	S			S	S	S				S			456	456550811	303271226	PRJNA282721	CRyPTIC_WHO2021_PMC7612554		99.6	840134	53	lineage2.2.1	Sensitive	tuberculosis: human-adapted	L2.2.1	Mycobacterium tuberculosis		['Napier_2020','Menardo_2021','Menardo_2018','Walker_2022','diff','tbprofiler','input']	99.6	53	true	lineage2	true	true	true	true	true	true	false	true	true	true	false	false	false
SAMEA1016090	ERR067763	WGS	SC	ERX045626	Illumina HiSeq 2000	PAIRED	RANDOM	GENOMIC	ILLUMINA	ERS050966	ERP000192	['PRJEB2138','SC_EXP_6972_6#44','203970','ERS050966','776895','ERX045626','Variation discovery in Russian TB isolates-sc-2010-04-20','SC_RUN_6972_6#44','SAMEA1016090','ERP000192','Variation discovery in Russian TB isolates-sc-2010','0567S-sc-2011-08-25T12:38:48Z-1262362','ERR067763']	2008	2014-09-13T11:51:00.000000+0000			RUS	Europe	Samara		Homo sapiens	3	human	S	S			S		S		S				S	S				S			267	267275250	155426543	PRJEB2138	CRyPTIC_WHO2021_PMC7612554		99.56	3399623	58	lineage4.8	Sensitive	tuberculosis: human-adapted	L4.8	Mycobacterium tuberculosis		['tbprofiler','Stucki_2016','input','Napier_2020','Nimmo_2024','Walker_2022','Menardo_2018','diff']	99.56	58	true	lineage4	true	true	true	true	true	true	true	true	true	true	true	false	false
SAMEA1016038	ERR067636	WGS	SC	ERX045499	Illumina HiSeq 2000	PAIRED	RANDOM	GENOMIC	ILLUMINA	ERS053663	ERP000192	['ERS053663','ERX045499','0851B-sc-2011-09-07T13:19:24Z-1276483','PRJEB2138','SAMEA1016038','Variation discovery in Russian TB isolates-sc-2010-04-20','ERR067636','776962','ERP000192','Variation discovery in Russian TB isolates-sc-2010','SC_RUN_6954_7#13','203970','SC_EXP_6954_7#13']	2009	2014-09-13T11:59:00.000000+0000			RUS	Europe	Samara		Homo sapiens	3	human					S		R						S	S							315	315460400	168893738	PRJEB2138	CRyPTIC_WHO2021_PMC7612554		99.44	3044364	69	lineage4.2.1;lineage2.2.1	Sensitive	tuberculosis: human-adapted	L4.2.1	Mycobacterium tuberculosis		['Walker_2022','Napier_2020','diff','tbprofiler','input','Nimmo_2024']	99.44	69	true		true	true	true	false	false	true	true	true	true	true	true	false	false
SAMEA1530742	ERR176667	WGS	SC	ERX152813	Illumina HiSeq 2000	PAIRED	RANDOM	GENOMIC	ILLUMINA	ERS141878	ERP001072	['SC_RUN_8205_6#30','SC_EXP_8205_6#30','ERX152813','ERS141878','Karonga_Prevention_Study__KPS____whole_genome_sequencing_in_a_whole_population-sc-2011-12-13T10:33:26Z-2066','1759960','5825-sc-2012-05-29T15:06:55Z-1428751','Karonga_Prevention_Study__KPS____whole_genome_sequ','ERR176667','ERP001072','204548','SAMEA1530742','PRJEB2794']	2000	2012-10-12T09:29:00.000000+0000			MWI	Africa	Karonga	sputum	Homo sapiens	3	human							S						S								215	215037400	106858180	PRJEB2794	Coll_2018		99.69	1904808	43	lineage4.3.4.2.1	Sensitive	tuberculosis: human-adapted	L4.3.4.2.1	Mycobacterium tuberculosis		['Napier_2020','Karonga_Prevention_Study','tbprofiler','diff','Menardo_2018','Menardo_2021','Coll_2018','input']	99.69	43	true	lineage4	true	true	true	true	true	true	true	true	true	true	true	false	false
SAMEA1397351	ERR2514866	WGS	PHE	ERX2534076	Illumina MiSeq	PAIRED	RANDOM	GENOMIC	ILLUMINA	ERS2399456	ERP107961	['10123993','project.First_10k_genomes_study_set_4','PRJEB25991','experiment.7033','ERP107961','ERR2514866','sample.7033','493034','ERX2534076','SAMEA1397351','ERS2399456','run.7033']		2021-10-23T17:09:00.000000+0000			GBR	Europe	England									S		S					S	S								199	199157647	124215851	PRJEB25991	Walker_2022		99.59	1042804	36	lineage2.2.1.2	Other	tuberculosis: human-adapted	L2.2.1.2	Mycobacterium tuberculosis		['Napier_2020','input','tbprofiler','CRyPTIC_PHE','Walker_2022','diff']	99.59	36	true	lineage2	true	true	true	true	true	true	false	true	true	true	false	false	false
SAMEA7555366	ERR4821997	WGS	PUBLIC HEALTH ENGLAND	ERX4691839	Illumina HiSeq 2500	PAIRED	RANDOM	GENOMIC	ILLUMINA	ERS5312009	ERP124941	['PRJEB41201','ERX4691839','ERR4821997','run.24818','ERS5312009','experiment.24818','773303','22474773','sample.24818','ERP124941','project.PHE-TB','SAMEA7555366']		2021-11-11T02:24:00.000000+0000			GBR	Europe										S		S						S								248	248932875	111264517	PRJEB41201	Walker_2022		99.65	2270297	47	lineage3	Sensitive	tuberculosis: unclassified		Mycobacterium tuberculosis		['input','Walker_2022','CRyPTIC_PHE','tbprofiler','diff']	99.65	47	true	lineage3	true	true	true	true	true	true	false	true	true	true	false	false	false
SAMEA10029993	ERR7911313	WGS	FZB	ERX7478710	NextSeq 500	PAIRED		GENOMIC	ILLUMINA	ERS7708201	ERP132622	['ena-STUDY-FZB-22-10-2021-10:26:06:450-343','ERP132622','794636','SAMEA10029993','ena-EXPERIMENT-FZB-05-01-2022-10:45:57:314-471','24681961','17-8413','ERS7708201','ERX7478710','ERR7911313','PRJEB48275','ena-RUN-FZB-05-01-2022-10:45:57:314-471']		2022-05-09T05:51:00.000000+0000			VNM	Asia						S	S			R		R	S	S			S	R					S			1383	1383969413	690295724	PRJEB48275	Finci_2022		99.18	1211783	37	lineage2.2.1	MDR-TB	tuberculosis: human-adapted	L2.2.1	Mycobacterium tuberculosis		['Finci_2022','diff','input','tbprofiler']	99.18	37	true	lineage2	true	true	true	true	true	true	false	true	true	true	false	false	false
SAMEA7526362	ERR4797809	WGS	FOUNDATION FOR MEDICAL RESEARCH INDIA	ERX4667227	NextSeq 500	PAIRED	RANDOM	GENOMIC	ILLUMINA	ERS5282835	ERP124850	['ERX4667227','PRJEB41116','experiment.10799','22459925','ERR4797809','sample.10799','project.Mumbai','SAMEA7526362','run.10799','ERS5282835','773292','ERP124850']		2021-11-09T23:09:00.000000+0000			IND	Asia	Mumbai					S	S			R	R	R	S	S				R			S		S	S		1081	1081592100	506317341	PRJEB41116	Walker_2022		99.44	1479472	46	lineage2.2.1.2	MDR-TB	tuberculosis: unclassified		Mycobacterium tuberculosis		['diff','input','CRyPTIC_IND','Walker_2022','tbprofiler']	99.44	46	true	lineage2	true	true	true	true	true	true	false	true	true	true	false	false	false
SAMEA1556738	ERR181764	WGS	SC	ERX157874	Illumina HiSeq 2000	PAIRED	RANDOM	GENOMIC	ILLUMINA	ERS142289	ERP001072	['8002021-sc-2012-05-29T15:13:07Z-1429204','PRJEB2794','SC_RUN_8233_5#91','1779100','Karonga_Prevention_Study__KPS____whole_genome_sequ','SAMEA1556738','SC_EXP_8233_5#91','ERP001072','ERR181764','ERS142289','Karonga_Prevention_Study__KPS____whole_genome_sequencing_in_a_whole_population-sc-2011-12-13T10:33:26Z-2066','204548','ERX157874']	2007	2012-10-23T11:46:00.000000+0000			MWI	Africa	Karonga	sputum	Homo sapiens	3	human							S						S								649	649544800	329766096	PRJEB2794	Coll_2018		99.82	1792525	41	lineage4.3.4.2.1	Sensitive	tuberculosis: human-adapted	L4.3.4.2.1	Mycobacterium tuberculosis		['Menardo_2021','Karonga_Prevention_Study','diff','Menardo_2018','input','Coll_2018','tbprofiler','Napier_2020']	99.82	41	true	lineage4	true	true	true	true	true	true	true	true	true	true	true	false	false
SAMEA1119270	ERR2514089	WGS	PHE	ERX2533299	Illumina HiSeq 2500	PAIRED	RANDOM	GENOMIC	ILLUMINA	ERS2398679	ERP107961	['experiment.6025','sample.6025','SAMEA1119270','ERP107961','10123216','project.First_10k_genomes_study_set_4','493034','ERX2533299','PRJEB25991','ERS2398679','run.6025','ERR2514089']		2021-10-23T17:05:00.000000+0000			GBR	Europe	England									S		S					S	S								302	302908114	184452738	PRJEB25991	Walker_2022		99.37	1598046	56	lineage1.2.2.2	Sensitive	tuberculosis: human-adapted	L1.3.2	Mycobacterium tuberculosis		['Walker_2022','CRyPTIC_PHE','input','Napier_2020','diff','tbprofiler']	99.37	56	true	lineage1	true	true	true	true	true	true	false	true	true	true	false	false	false
SAMN03648290	SRR2101043	WGS	UNIVERSITY OF OXFORD	SRX1095737	Illumina HiSeq 2500	PAIRED	RANDOM	GENOMIC	ILLUMINA	SRS991358	SRP061066	['SRS991358','SAMN03648290','C00015007','SRP061066','PRJNA282721','c45ee051-48da-40ee-bff9-2a8174707448_R00000039_v3.bam','SRR2101043','SRX1095737','3648290','282721']		2015-07-23T23:33:00.000000+0000			GBR	Europe										S		S					S	S								531	531090000	380818519	PRJNA282721	CRyPTIC_WHO2021_PMC7612554		99.41	1777636	40	lineage3	Sensitive	tuberculosis: human-adapted	L3	Mycobacterium tuberculosis		['diff','Menardo_2018','Menardo_2021','Walker_2022','Napier_2020','tbprofiler','input']	99.41	40	true	lineage3	true	true	true	true	true	true	false	true	true	true	false	false	false
SAMEA1569349	ERR212003	WGS	SC	ERX186668	Illumina HiSeq 2000	PAIRED	RANDOM	GENOMIC	ILLUMINA	ERS153851	ERP001072	['ERP001072','ERS153851','204548','1838502','SC_RUN_8516_2#14','4002708-sc-2012-07-06T11:31:04Z-1447885','ERX186668','Karonga_Prevention_Study__KPS____whole_genome_sequencing_in_a_whole_population-sc-2011-12-13T10:33:26Z-2066','PRJEB2794','SAMEA1569349','SC_EXP_8516_2#14','ERR212003','Karonga_Prevention_Study__KPS____whole_genome_sequ']	2003	2012-12-22T16:21:00.000000+0000			MWI	Africa	Karonga	sputum	Homo sapiens	3	human							S						S								454	454979800	240442060	PRJEB2794	Coll_2018		72.54	1364466	31	lineage4.3.4.2.1	Sensitive	tuberculosis: human-adapted	L4.3.4.2.1	Mycobacterium tuberculosis		['Karonga_Prevention_Study','tbprofiler','Napier_2020','input','Coll_2018','diff','Menardo_2021','Menardo_2018']	72.54	31	true	lineage4	true	true	true	true	true	true	true	true	true	true	true	true	false
SAMEA8741909	ERR8699099	WGS	UNIVERSITY OF CAPE TOWN	ERX8356227	Illumina HiSeq 4000	PAIRED	RANDOM	GENOMIC	ILLUMINA	ERS6421491	ERP135632	['experiment.17013','run.17013.1','ERX8356227','811913','PRJEB51043','ERR8699099','ERS6421491','project.Wellcome_clinical_isolates_site20','ERP135632','26335048','sample.17013','SAMEA8741909']		2022-03-15T06:28:00.000000+0000			ZAF	Africa						S				S	S	S	S	S				S		S	S	S	S	S	S	495	495021300	219398659	PRJEB51043	CRyPTIC_reuse_table		99.66	1737744	59	lineage4.3.2.1	Sensitive	tuberculosis: unclassified		Mycobacterium tuberculosis		['diff','CRyPTIC_UofCapeTown','CRyPTIC_reuse_table','tbprofiler','input']	99.66	59	true	lineage4	true	true	true	true	true	true	false	true	true	true	false	false	false
SAMEA1119850	ERR2514669	WGS	PHE	ERX2533879	Illumina HiSeq 2500	PAIRED	RANDOM	GENOMIC	ILLUMINA	ERS2399259	ERP107961	['project.First_10k_genomes_study_set_4','sample.6777','ERX2533879','ERS2399259','PRJEB25991','10123796','493034','SAMEA1119850','ERR2514669','run.6777','experiment.6777','ERP107961']		2021-10-23T17:09:00.000000+0000			GBR	Europe	England									S		S					S	S								369	369983824	168373902	PRJEB25991	Walker_2022		99.53	1882294	64	lineage2.2.1	Sensitive	tuberculosis: human-adapted	L2.2.1	Mycobacterium tuberculosis		['tbprofiler','input','diff','Napier_2020','CRyPTIC_PHE','Walker_2022']	99.53	64	true	lineage2	true	true	true	true	true	true	false	true	true	true	false	false	false
SAMEA7541427	ERR4808890	WGS	CTB/NICD	ERX4678430	Illumina HiSeq 4000	PAIRED	RANDOM	GENOMIC	ILLUMINA	ERS5297880	ERP124931	['project.Gates_clinical_isolates','run.2788','SAMEA7541427','experiment.2788','773296','22462884','sample.2788','ERR4808890','ERX4678430','ERP124931','PRJEB41191','ERS5297880']		2021-11-11T01:13:00.000000+0000			ZAF	Africa						R				I	S	R	R	R				R		S	S	S	R	S	R	431	431391300	195909494	PRJEB41191	CRyPTIC_reuse_table		99.59	1645149	56	lineage2.2.2	Pre-XDR-TB	tuberculosis: unclassified		Mycobacterium tuberculosis		['input','CRyPTIC_reuse_table','tbprofiler','diff','CRyPTIC_CTB-NICD']	99.59	56	true	lineage2	true	true	true	true	true	true	false	true	true	true	false	false	false
SAMN21616847	SRR16058007	WGS	PUBLIC HEALTH ONTARIO	SRX12344661	Illumina MiSeq	PAIRED	RANDOM	GENOMIC	ILLUMINA	SRS10317041	SRP338617	['SRX12344661','SRP338617','2019-395_R1.fastq.gz','SRR16058007','SRS10317041','2019-395','SAMN21616847','21616847','PRJNA766079','766079','bp0']	2019	2021-09-24T21:44:00.000000+0000			CAN	North America	Ontario		Homo sapiens	3	human					S		R		S			S	S								655	655682247	438243450	PRJNA766079	CRyPTIC_WHO2021_PMC7612554		99.2	1476443	46	lineage1.1.2	HR-TB	tuberculosis: unclassified		Mycobacterium tuberculosis		['tbprofiler','input','Walker_2022','diff']	99.2	46	true	lineage1	true	true	true	true	true	true	true	true	true	true	true	false	false
SAMEA7526896	ERR4798338	WGS	FOUNDATION FOR MEDICAL RESEARCH INDIA	ERX4667760	NextSeq 500	PAIRED	RANDOM	GENOMIC	ILLUMINA	ERS5283368	ERP124850	['ERR4798338','project.Mumbai','PRJEB41116','773292','sample.14842','ERP124850','SAMEA7526896','ERS5283368','22460458','run.14842','experiment.14842','ERX4667760']		2021-11-10T01:17:00.000000+0000			IND	Asia	Mumbai					S	S				S		S	S							S		S	S		511	511023562	224044417	PRJEB41116	Walker_2022		99.57	1686471	55	lineage3.1.2	Sensitive	tuberculosis: unclassified		Mycobacterium tuberculosis		['diff','CRyPTIC_IND','tbprofiler','Walker_2022','input']	99.57	55	true	lineage3	true	true	true	true	true	true	false	true	true	true	false	false	false
SAMN08436241	SRR6650133	WGS	SAN RAFFAELE	SRX3627999	Illumina HiSeq 2500	PAIRED	RANDOM	GENOMIC	ILLUMINA	SRS2894785	SRP128089	['PRJNA428596','131580_WGS','131580_210916_BGD_210916_100.gatk.bam','SAMN08436241','8436241','bp0','131580','428596','SRP128089','SRX3627999','SRS2894785','SRR6650133']		2018-02-26T13:27:00.000000+0000			BGD	Asia			Homo sapiens	3	human					S		S		S				S	S				R			214	214498043	105951419	PRJNA428596	CRyPTIC_WHO2021_PMC7612554		99.04	1455388	30	lineage2.2.1	Other	tuberculosis: unclassified		Mycobacterium tuberculosis		['diff','input','Walker_2022','tbprofiler']	99.04	30	true	lineage2	true	true	true	true	true	true	false	true	true	true	true	false	false
SAMEA1119059	ERR2513878	WGS	PHE	ERX2533088	Illumina MiSeq	PAIRED	RANDOM	GENOMIC	ILLUMINA	ERS2398468	ERP107961	['ERR2513878','PRJEB25991','sample.5751','493034','SAMEA1119059','ERP107961','10123005','run.5751','project.First_10k_genomes_study_set_4','ERX2533088','experiment.5751','ERS2398468']		2021-10-23T16:08:00.000000+0000			GBR	Europe	England									S		S					S	S								220	220241016	135293659	PRJEB25991	Walker_2022		99.33	1295930	40	lineage4.2.2.2	Other	tuberculosis: human-adapted	L4.2.2.2	Mycobacterium tuberculosis		['Walker_2022','diff','tbprofiler','CRyPTIC_PHE','Napier_2020','input']	99.33	40	true	lineage4	true	true	true	true	true	true	false	true	true	true	false	false	false
SAMEA1569357	ERR212008	WGS	SC	ERX186673	Illumina HiSeq 2000	PAIRED	RANDOM	GENOMIC	ILLUMINA	ERS153856	ERP001072	['SC_RUN_8516_2#19','ERS153856','SAMEA1569357','1838507','SC_EXP_8516_2#19','204548','Karonga_Prevention_Study__KPS____whole_genome_sequencing_in_a_whole_population-sc-2011-12-13T10:33:26Z-2066','ERR212008','PRJEB2794','ERP001072','Karonga_Prevention_Study__KPS____whole_genome_sequ','61172-sc-2012-07-06T11:31:09Z-1447890','ERX186673']	1995	2012-12-22T15:29:00.000000+0000			MWI	Africa	Karonga	sputum	Homo sapiens	3	human					S		R						S	R							222	222036600	106017105	PRJEB2794	Coll_2018		99.79	2052926	47	lineage4.3.4.2.1	HR-TB	tuberculosis: human-adapted	L4.3.4.2.1	Mycobacterium tuberculosis		['input','tbprofiler','Napier_2020','Menardo_2021','Karonga_Prevention_Study','diff','nextstrain_global_tree','Menardo_2018','Coll_2018']	99.79	47	true	lineage4	true	true	true	true	true	true	true	true	true	true	true	false	false
SAMN08215006	SRR6397402	WGS	BC CENTRE FOR DISEASE CONTROL PUBLIC HEALTH LABORATORY	SRX3490756	HiSeq X Ten	PAIRED	RANDOM	GENOMIC	ILLUMINA	SRS2774637	SRP119652	['8215006','SRS2774637','SAMN08215006','SRX3490756','BC07-Mtb347','BC07-Mtb347_1.fastq.gz','PRJNA413593','SRP119652','SRR6397402','413593']	2007	2017-12-24T05:42:00.000000+0000		49.15 N 123.7 W	CAN	North America	British Columbia		Homo sapiens	3	human					S		S						S	S							832	832777500	417604370	PRJNA413593	CRyPTIC_WHO2021_PMC7612554		99.49	1761605	50	lineage2.2.1	Sensitive	tuberculosis: human-adapted	L2	Mycobacterium tuberculosis		['diff','tbprofiler','input','Napier_2020','Walker_2022']	99.49	50	true	lineage2	true	true	true	true	true	true	true	true	true	true	true	false	false
SAMEA7545979	ERR4812475	WGS	UNIVERSIDAD PERUANA CAYETANO HEREDIA	ERX4682465	Illumina NovaSeq 6000	PAIRED	RANDOM	GENOMIC	ILLUMINA	ERS5302635	ERP124939	['ERP124939','ERR4812475','PRJEB41199','22465368','773301','project.Peru_Wellcome','experiment.26012','ERS5302635','run.26012','sample.26012','SAMEA7545979','ERX4682465']	2018	2021-11-10T07:55:00.000000+0000			PER	South America						S				S	S	S	S	S				S		S	S	S	S	S	S	769	769833938	247647107	PRJEB41199	['CRyPTIC_reuse_table','Walker_2022']		99.54	1812200	61	lineage2.2.1	Sensitive	tuberculosis: unclassified		Mycobacterium tuberculosis		['CRyPTIC_reuse_table','tbprofiler','standford','Walker_2022','input','CRyPTIC_UPCH','diff']	99.54	61	true	lineage2	true	true	true	true	true	true	true	true	true	true	false	false	false
SAMN08214812	SRR6397784	WGS	BC CENTRE FOR DISEASE CONTROL PUBLIC HEALTH LABORATORY	SRX3490874	HiSeq X Ten	PAIRED	RANDOM	GENOMIC	ILLUMINA	SRS2774754	SRP119652	['PRJNA413593','BC05-Mtb035','8214812','413593','SRP119652','SRX3490874','SAMN08214812','SRS2774754','BC05-Mtb035_1.fastq.gz','SRR6397784']	2005	2017-12-25T06:19:00.000000+0000		49.15 N 123.7 W	CAN	North America	British Columbia		Homo sapiens	3	human					R		R					R	R	R							800	800658000	377305599	PRJNA413593	CRyPTIC_WHO2021_PMC7612554		99.57	1840767	52	lineage2.2.1	MDR-TB	tuberculosis: human-adapted	L2	Mycobacterium tuberculosis		['diff','input','tbprofiler','Walker_2022','Napier_2020']	99.57	52	true	lineage2	true	true	true	true	true	true	true	true	true	true	true	false	false
SAMEA8719114	ERR8975991	WGS	CTB/NICD	ERX5544218	Illumina NovaSeq 6000	PAIRED	RANDOM	GENOMIC	ILLUMINA	ERS6403559	ERP128647	['ERP128647','SAMEA8719114','experiment.29550','26340083','ERR8975991','sample.29550','PRJEB44577','run.29550.1','ERS6403559','773351','project.Wellcome_clinical_isolates_site10','ERX5544218']		2022-03-15T07:58:00.000000+0000			ZAF	Africa						S				S	S	S	S	S				S		R	S	S	S	S	S	736	736421564	246883578	PRJEB44577	CRyPTIC_reuse_table		99.58	1805779	62	lineage4.3.2.1	Sensitive	tuberculosis: unclassified		Mycobacterium tuberculosis		['CRyPTIC_reuse_table','tbprofiler','input','CRyPTIC_CTB-NICD','diff']	99.58	62	true	lineage4	true	true	true	true	true	true	false	true	true	true	false	false	false
SAMEA7541539	ERR4809002	WGS	CTB/NICD	ERX4678542	Illumina HiSeq 4000	PAIRED	RANDOM	GENOMIC	ILLUMINA	ERS5297992	ERP124931	['project.Gates_clinical_isolates','experiment.2900','SAMEA7541539','ERS5297992','ERP124931','ERX4678542','PRJEB41191','773296','22462996','sample.2900','ERR4809002','run.2900']		2021-11-11T01:18:00.000000+0000			ZAF	Africa						S				R	R	R	S	S				R		S	S	S	S	S	R	485	485074800	215309247	PRJEB41191	['Walker_2022','CRyPTIC_reuse_table']		99.34	1679490	56	lineage1.2.2.2	MDR-TB	tuberculosis: unclassified		Mycobacterium tuberculosis		['diff','CRyPTIC_CTB-NICD','Walker_2022','tbprofiler','input','CRyPTIC_reuse_table']	99.34	56	true	lineage1	true	true	true	true	true	true	false	true	true	true	false	false	false
SAMEA2534654	['ERR552447','ERR552446']	WGS		['ERX511515','ERX511516']	Illumina HiSeq 2500	PAIRED		GENOMIC	['ILLUMINA','ILLUMINA']	ERS458056		['ERX511515','ERP010814','2391-05','2391-05_lib1083_hpi_2013-12-19_150bp','287903','ERR552447','SAMEA2534654','ena-STUDY-FZB-22-06-2015-17:16:39:392-292','ERS458056','ERR552446','2391-05_lib1083_hpi_2013-11-11_150bp','PRJEB9680','3794075','ERX511516']					UZB	Asia						S	S			R		R					R	R	R				S			291	291748500	169351900	PRJEB9680	CRyPTIC_WHO2021_PMC7612554		99.49	1541474	52	lineage2.2.1	MDR-TB	tuberculosis: human-adapted	L2.2.1	Mycobacterium tuberculosis		['Napier_2020','input','tbprofiler','Walker_2022','diff']	99.49	52	true	lineage2	true	true	true	true	true	true	false	true	true	true	false	false	false
SAMEA7548871	ERR4815511	WGS	PUBLIC HEALTH ENGLAND	ERX4685353	Illumina MiSeq	PAIRED	RANDOM	GENOMIC	ILLUMINA	ERS5305523	ERP124941	['SAMEA7548871','ERX4685353','sample.18331','PRJEB41201','run.18331','22468268','ERR4815511','project.PHE-TB','ERP124941','experiment.18331','773303','ERS5305523']		2021-11-10T14:08:00.000000+0000			GBR	Europe										S		S					R	S								602	602777031	348351379	PRJEB41201	Walker_2022		99.39	1768887	60	lineage1.1.2	Sensitive	tuberculosis: unclassified		Mycobacterium tuberculosis		['input','CRyPTIC_PHE','Walker_2022','tbprofiler','diff']	99.39	60	true	lineage1	true	true	true	true	true	true	false	true	true	true	false	false	false
SAMN07658645	SRR6045119	WGS	MODMEDMICOXFORD	SRX3192237	Illumina MiSeq	PAIRED	RANDOM	GENOMIC	ILLUMINA	SRS2519670	SRP117784	['MMMOSAM:c08d2bf8-78f6-4b0f-a8db-764e91c651a8','SRR6045119','SRS2519670','SRX3192237','SAMN07658645','MMMOSRA:c08d2bf8-78f6-4b0f-a8db-764e91c651a8','SRP117784','401515','PRJNA401515','7658645']	2016	2017-10-27T16:24:00.000000+0000			GBR	Europe	Oxford		Homo sapiens	3	human					S		S					S	S								516	516570962	335446176	PRJNA401515	CRyPTIC_WHO2021_PMC7612554		98.52	1300012	43	lineage3	Sensitive	tuberculosis: human-adapted	L3	Mycobacterium tuberculosis		['tbprofiler','Napier_2020','Walker_2022','input','diff']	98.52	43	true	lineage3	true	true	true	true	true	true	true	true	true	true	true	false	false
SAMEA7545457	ERR4811953	WGS	UNIVERSIDAD PERUANA CAYETANO HEREDIA	ERX4681943	Illumina NovaSeq 6000	PAIRED	RANDOM	GENOMIC	ILLUMINA	ERS5302113	ERP124939	['run.25490','ERR4811953','sample.25490','PRJEB41199','experiment.25490','project.Peru_Wellcome','22464846','ERS5302113','773301','ERP124939','ERX4681943','SAMEA7545457']	2018	2021-11-10T06:53:00.000000+0000			PER	South America						S				S	S	S	S	S				S		S	S	S	S	S	S	451	451407856	157899362	PRJEB41199	['Walker_2022','CRyPTIC_reuse_table']		99.65	1767321	61	lineage4.1.2.1	Sensitive	tuberculosis: unclassified		Mycobacterium tuberculosis		['CRyPTIC_reuse_table','input','CRyPTIC_UPCH','standford','Walker_2022','diff','tbprofiler']	99.65	61	true	lineage4	true	true	true	true	true	true	true	true	true	true	false	false	false
SAMN08629560	SRR6797789	WGS	SAN RAFFAELE	SRX3756504	Illumina HiSeq 2500	PAIRED	RANDOM	GENOMIC	ILLUMINA	SRS3012195	SRP128089	['bp0','PRJNA428596','8629560','140962','SRS3012195','SRP128089','SRR6797789','SRX3756504','SAMN08629560','140962_210916_BGD_210916_100.gatk.bam','140962_WGS','428596']		2018-03-02T06:37:00.000000+0000			BGD	Asia			Homo sapiens	3	human					S		S	S	S				S	R				S			273	273452400	114445912	PRJNA428596	CRyPTIC_WHO2021_PMC7612554		99.58	2187807	49	lineage2.2.1.2	Other	tuberculosis: unclassified		Mycobacterium tuberculosis		['Walker_2022','input','diff','tbprofiler']	99.58	49	true	lineage2	true	true	true	true	true	true	false	true	true	true	true	false	false
SAMEA9069688	ERR6362120	WGS	Swiss-TPH	ERX5626899	Illumina HiSeq 2500	PAIRED	RANDOM	GENOMIC	ILLUMINA	ERS6797998	ERP129488	['20452991','ERR6362120','WGS RR-TB Khayelitsha','ERS6797998','737713','ERP129488','PRJEB45389','SAMEA9069688','ERX5626899','G32619_1']		2021-10-13T18:08:00.000000+0000			ZAF	Africa						S				S	S												S			775	775727066	390601373	PRJEB45389	CRyPTIC_WHO2021_PMC7612554		99.57	1714263	39	lineage4.9	MDR-TB	tuberculosis: unclassified		Mycobacterium tuberculosis		['Walker_2022','R-RR_HIVcoinf_ZAF','input','diff','tbprofiler']	99.57	39	true	lineage4	true	true	true	true	true	true	false	true	true	true	false	false	false
SAMEA1688550	ERR221562	WGS	SC	ERX196227	Illumina HiSeq 2000	PAIRED	RANDOM	GENOMIC	ILLUMINA	ERS163378	ERP001072	['ERX196227','SC_EXP_8718_5#39','ERS163378','ERR221562','03009989-sc-2012-08-16T16:11:48Z-1466618','SC_RUN_8718_5#39','PRJEB2794','SAMEA1688550','Karonga_Prevention_Study__KPS____whole_genome_sequ','1888698','204548','Karonga_Prevention_Study__KPS____whole_genome_sequencing_in_a_whole_population-sc-2011-12-13T10:33:26Z-2066','ERP001072']	2003	2013-01-23T19:01:00.000000+0000			MWI	Africa	Karonga	sputum	Homo sapiens	3	human							S						S								339	339867600	162006347	PRJEB2794	Coll_2018		99.23	3106957	67	lineage1.1.3.2	Sensitive	tuberculosis: human-adapted	L1.1.3.2	Mycobacterium tuberculosis		['Menardo_2018','tbprofiler','diff','Menardo_2021','Napier_2020','Coll_2018','input','Karonga_Prevention_Study']	99.23	67	true	lineage1	true	true	true	true	true	true	true	true	true	true	true	false	false
SAMEA7560610	ERR4828173	WGS	OUCRU-HCMC	ERX4698157	NextSeq 500	PAIRED	RANDOM	GENOMIC	ILLUMINA	ERS5317246	ERP124982	['ERS5317246','SAMEA7560610','run.11941','sample.11941','PRJEB41241','773308','22476180','ERR4828173','ERX4698157','project.Vietnam','experiment.11941','ERP124982']		2021-11-12T01:30:00.000000+0000			VNM	Asia	Ho Chi Minh City					S				S	S	S	S	S				S		S	S	S	S	S	S	239	239379092	104570950	PRJEB41241	['CRyPTIC_reuse_table','Walker_2022']		99.62	1365394	46	lineage2.2.1	Other	tuberculosis: unclassified		Mycobacterium tuberculosis		['diff','CRyPTIC_reuse_table','tbprofiler','Walker_2022','CRyPTIC_OUCRU','input']	99.62	46	true	lineage2	true	true	true	true	true	true	false	true	true	true	false	false	false
SAMEA8718276	ERR8975024	WGS	CTB/NICD	ERX5543382	Illumina HiSeq 4000	PAIRED	RANDOM	GENOMIC	ILLUMINA	ERS6402722	ERP128647	['run.14171.1','ERS6402722','PRJEB44577','sample.14171','26339248','ERX5543382','experiment.14171','project.Wellcome_clinical_isolates_site10','ERP128647','SAMEA8718276','ERR8975024','773351']		2022-03-15T07:17:00.000000+0000			ZAF	Africa						S				S	I	S	S	S				R		S	S	S	S	S	R	419	419876700	180297898	PRJEB44577	CRyPTIC_reuse_table		99.48	1710226	59	lineage4.1.2	MDR-TB	tuberculosis: unclassified		Mycobacterium tuberculosis		['diff','tbprofiler','CRyPTIC_reuse_table','CRyPTIC_CTB-NICD','input']	99.48	59	true	lineage4	true	true	true	true	true	true	false	true	true	true	false	false	false
SAMEA8718491	ERR8975363	WGS	CTB/NICD	ERX5543595	Illumina HiSeq 4000	PAIRED	RANDOM	GENOMIC	ILLUMINA	ERS6402936	ERP128647	['sample.14385','773351','ERP128647','ERS6402936','experiment.14385','PRJEB44577','26339461','ERR8975363','ERX5543595','SAMEA8718491','project.Wellcome_clinical_isolates_site10','run.14385.1']		2022-03-22T07:47:00.000000+0000			ZAF	Africa						S				S	S	S	S	S				S		S	S	S	S	S	S	584	584457300	253106921	PRJEB44577	CRyPTIC_reuse_table		99.55	1677992	58	lineage4.1	Sensitive	tuberculosis: unclassified		Mycobacterium tuberculosis		['tbprofiler','CRyPTIC_CTB-NICD','diff','CRyPTIC_reuse_table','input']	99.55	58	true	lineage4	true	true	true	true	true	true	false	true	true	true	false	false	false
SAMEA3430655	ERR2516848	WGS	PHE	ERX2536063	Illumina HiSeq 2500	PAIRED	RANDOM	GENOMIC	ILLUMINA	ERS2401525	ERP107972	['PRJEB26001','ERS2401525','experiment.8733','SAMEA3430655','run.8733','project.First_10k_genomes_study_set_9','sample.8733','ERX2536063','10126185','493039','ERP107972','ERR2516848']		2021-10-23T20:12:00.000000+0000			GBR	Europe	England					S	S					R	S	S				R					S			848	848260016	457318188	PRJEB26001	Walker_2022		99.62	1866273	65	lineage3.1.2	MDR-TB	tuberculosis: human-adapted	L3.1.2	Mycobacterium tuberculosis		['CRyPTIC_PHE','tbprofiler','diff','input','Napier_2020','Walker_2022']	99.62	65	true	lineage3	true	true	true	true	true	true	false	true	true	true	false	false	false
SAMEA7552916	ERR4819551	WGS	PUBLIC HEALTH ENGLAND	ERX4689393	Illumina MiSeq	PAIRED	RANDOM	GENOMIC	ILLUMINA	ERS5309563	ERP124941	['ERS5309563','ERP124941','PRJEB41201','project.PHE-TB','ERR4819551','ERX4689393','run.22371','22472308','773303','SAMEA7552916','experiment.22371','sample.22371']		2021-11-10T21:20:00.000000+0000			GBR	Europe										S		S					S	S								395	395910364	244339132	PRJEB41201	Walker_2022		98.9	1670829	50	lineage3	Sensitive	tuberculosis: unclassified		Mycobacterium tuberculosis		['diff','input','Walker_2022','CRyPTIC_PHE','tbprofiler']	98.9	50	true	lineage3	true	true	true	true	true	true	false	true	true	true	false	false	false
SAMN07659761	SRR6046072	WGS	MODMEDMICOXFORD	SRX3193324	Illumina MiSeq	PAIRED	RANDOM	GENOMIC	ILLUMINA	SRS2521448	SRP117784	['MMMOSAM:5525561b-931e-4e62-aa7a-36b85efb7b15','PRJNA401515','SRR6046072','SAMN07659761','7659761','MMMOSRA:5525561b-931e-4e62-aa7a-36b85efb7b15','SRX3193324','SRS2521448','401515','SRP117784']	2016	2017-10-27T18:23:00.000000+0000			GBR	Europe	Oxford		Homo sapiens	3	human					S		S					S	S								371	371078404	230778911	PRJNA401515	CRyPTIC_WHO2021_PMC7612554		99.41	1944184	66	lineage2.2.1	Other	tuberculosis: human-adapted	L2.2.1	Mycobacterium tuberculosis		['input','diff','Walker_2022','tbprofiler','Napier_2020']	99.41	66	true	lineage2	true	true	true	true	true	true	true	true	true	true	true	false	false
SAMN08709178	SRR6832845	WGS	SAN RAFFAELE	SRX3788732	Illumina HiSeq 2500	PAIRED	RANDOM	GENOMIC	ILLUMINA	SRS3041396	SRP128089	['8709178','SRS3041396','428596','81-1343_090816_UKR_090816_100.gatk.bam','SRR6832845','81-1343_WGS','bp0','SRX3788732','SAMN08709178','PRJNA428596','81-1343','SRP128089']		2018-03-14T10:43:00.000000+0000			UKR	Europe			Homo sapiens	3	human	S	S			R		R	S					R	R				S			386	386934989	192798374	PRJNA428596	CRyPTIC_WHO2021_PMC7612554		99.44	1512444	31	lineage2.2.1	MDR-TB	tuberculosis: unclassified		Mycobacterium tuberculosis		['diff','input','Walker_2022','tbprofiler']	99.44	31	true	lineage2	true	true	true	true	true	true	false	true	true	true	true	false	false
SAMEA7525744	ERR4797202	WGS	FOUNDATION FOR MEDICAL RESEARCH INDIA	ERX4666617	NextSeq 500	PAIRED	RANDOM	GENOMIC	ILLUMINA	ERS5282218	ERP124850	['773292','PRJEB41116','experiment.1927','run.1927','22459308','sample.1927','ERS5282218','project.Mumbai','ERX4666617','ERR4797202','SAMEA7525744','ERP124850']		2021-11-09T22:19:00.000000+0000			IND	Asia	Mumbai					S	S			I	S	S	S	S				S		S	S	S	S	S	S	777	777544200	337386443	PRJEB41116	['Walker_2022','CRyPTIC_reuse_table']		99.27	1652521	52	lineage1.2.2.2	Sensitive	tuberculosis: unclassified		Mycobacterium tuberculosis		['CRyPTIC_reuse_table','tbprofiler','input','Walker_2022','CRyPTIC_IND','diff']	99.27	52	true	lineage1	true	true	true	true	true	true	false	true	true	true	false	false	false
SAMEA3377750	ERR2516329	WGS	GENOSCREEN	ERX2535545	Illumina HiSeq 2500	PAIRED	RANDOM	GENOMIC	ILLUMINA	ERS2401007	ERP107970	['ERP107970','sample.9524','run.9524','PRJEB25999','ERX2535545','project.First_10k_genomes_study_set_7','493037','ERR2516329','experiment.9524','10125667','ERS2401007','SAMEA3377750']		2021-10-23T19:13:00.000000+0000			BEL	Europe						R	R			R		R					R	R					S			356	356663618	218671753	PRJEB25999	Walker_2022		99.6	1708680	37	lineage4.3.4.2	MDR-TB	tuberculosis: human-adapted	L4.3.4.2	Mycobacterium tuberculosis		['Napier_2020','input','tbprofiler','Walker_2022','CRyPTIC_Genoscreen','diff']	99.6	37	true	lineage4	true	true	true	true	true	true	false	true	true	true	false	false	false
SAMEA7551844	ERR4818480	WGS	PUBLIC HEALTH ENGLAND	ERX4688322	Illumina HiSeq 2500	PAIRED	RANDOM	GENOMIC	ILLUMINA	ERS5308492	ERP124941	['sample.21300','PRJEB41201','773303','ERP124941','experiment.21300','ERX4688322','run.21300','project.PHE-TB','ERS5308492','SAMEA7551844','ERR4818480','22471237']		2021-11-10T19:17:00.000000+0000			GBR	Europe										S		R						S								453	453152013	203849994	PRJEB41201	Walker_2022		98.26	1823335	41	lineage3	HR-TB	tuberculosis: unclassified		Mycobacterium tuberculosis		['CRyPTIC_PHE','Walker_2022','tbprofiler','diff','input']	98.26	41	true	lineage3	true	true	true	true	true	true	false	true	true	true	false	false	false
SAMEA7561127	ERR4828690	WGS	OUCRU-HCMC	ERX4698674	NextSeq 500	PAIRED	RANDOM	GENOMIC	ILLUMINA	ERS5317763	ERP124982	['PRJEB41241','ERP124982','sample.12489','SAMEA7561127','project.Vietnam','ERX4698674','22476697','experiment.12489','773308','ERR4828690','run.12489','ERS5317763']		2021-11-11T06:53:00.000000+0000			VNM	Asia	Ho Chi Minh City					S				S	S	R	S	S				S		S	S	S	S	S	S	306	306812370	145802495	PRJEB41241	['Walker_2022','CRyPTIC_reuse_table']		89.1	1385361	46	lineage2.2.1	HR-TB	tuberculosis: unclassified		Mycobacterium tuberculosis		['input','Walker_2022','CRyPTIC_reuse_table','CRyPTIC_OUCRU','diff','tbprofiler']	89.1	46	true	lineage2	true	true	true	true	true	true	false	true	true	true	false	false	false
SAMEA7546483	ERR4812978	WGS	UNIVERSIDAD PERUANA CAYETANO HEREDIA	ERX4682968	Illumina NovaSeq 6000	PAIRED	RANDOM	GENOMIC	ILLUMINA	ERS5303138	ERP124939	['run.28831','experiment.28831','PRJEB41199','project.Peru_Wellcome','22465877','ERR4812978','773301','ERX4682968','ERP124939','ERS5303138','sample.28831','SAMEA7546483']	2016	2021-11-10T08:59:00.000000+0000			PER	South America						S	R			S	S	R	S	S				R	R	S	S	S	S	S	R	560	560408716	181057248	PRJEB41199	['Walker_2022','CRyPTIC_reuse_table']		99.48	1819624	67	lineage4.1.2.1	Pre-XDR-TB	tuberculosis: unclassified		Mycobacterium tuberculosis		['CRyPTIC_reuse_table','tbprofiler','standford','CRyPTIC_UPCH','diff','Walker_2022','input']	99.48	67	true	lineage4	true	true	true	true	true	true	true	true	true	true	false	false	false
SAMEA10030523	ERR7911624	WGS	FZB	ERX7479021	NextSeq 500	PAIRED		GENOMIC	ILLUMINA	ERS7708730	ERP132622	['ERS7708730','ERX7479021','24682490','ena-RUN-FZB-05-01-2022-10:45:57:327-782','ena-EXPERIMENT-FZB-05-01-2022-10:45:57:327-782','ERP132622','SAMEA10030523','ERR7911624','ena-STUDY-FZB-22-10-2021-10:26:06:450-343','794636','FND-522','PRJEB48275']		2022-07-19T20:37:00.000000+0000			ZAF	Africa						S				S		S	S	S				S								700	700162975	292792436	PRJEB48275	Finci_2022		99.48	1670484	55	lineage4.1.1.3	Sensitive	tuberculosis: human-adapted	L4.1.1.3	Mycobacterium tuberculosis		['diff','Finci_2022','input','tbprofiler']	99.48	55	true	lineage4	true	true	true	true	true	true	false	true	true	true	false	false	false
SAMEA2591388	ERR2515098	WGS	PHE	ERX2534308	Illumina HiSeq 2500	PAIRED	RANDOM	GENOMIC	ILLUMINA	ERS2399688	ERP107961	['run.7324','ERR2515098','experiment.7324','493034','10124225','ERP107961','sample.7324','ERS2399688','project.First_10k_genomes_study_set_4','ERX2534308','PRJEB25991','SAMEA2591388']		2021-10-23T18:08:00.000000+0000			GBR	Europe	England									S		R					S	S								321	321083682	159735324	PRJEB25991	Walker_2022		99.52	1816688	62	lineage3	HR-TB	tuberculosis: unclassified		Mycobacterium tuberculosis		['Napier_2020','Walker_2022','CRyPTIC_PHE','input','Shuaib_2022','tbprofiler','diff']	99.52	62	true	lineage3	true	true	true	true	true	true	false	true	true	true	false	false	false
SAMEA7560681	ERR4828244	WGS	OUCRU-HCMC	ERX4698228	NextSeq 500	PAIRED	RANDOM	GENOMIC	ILLUMINA	ERS5317317	ERP124982	['sample.12015','experiment.12015','ERR4828244','ERP124982','project.Vietnam','ERS5317317','ERX4698228','SAMEA7560681','PRJEB41241','773308','22476251','run.12015']		2021-11-12T01:33:00.000000+0000			VNM	Asia	Ho Chi Minh City					S				S	S	S	S	S				S		S	S	S	S	S	S	214	214165414	99534308	PRJEB41241	['Walker_2022','CRyPTIC_reuse_table']		99.42	1137073	36	lineage2.2.1	Sensitive	tuberculosis: unclassified		Mycobacterium tuberculosis		['tbprofiler','CRyPTIC_reuse_table','Walker_2022','diff','CRyPTIC_OUCRU','input']	99.42	36	true	lineage2	true	true	true	true	true	true	false	true	true	true	false	false	false
SAMEA9070452	ERR5987413	WGS	Swiss-TPH	ERX5627660	Illumina HiSeq 2500	PAIRED	RANDOM	GENOMIC	ILLUMINA	ERS6798759	ERP129488	['19795040','737713','ERS6798759','PRJEB45389','SAMEA9070452','G25743_2','ERP129488','ERX5627660','ERR5987413','WGS RR-TB Khayelitsha']		2021-06-29T01:02:00.000000+0000			ZAF	Africa						S																	S			164	164491548	94722664	PRJEB45389	CRyPTIC_WHO2021_PMC7612554		99.6	785320	27	lineage2.2.1	MDR-TB	tuberculosis: unclassified		Mycobacterium tuberculosis		['input','tbprofiler','diff','Walker_2022','R-RR_HIVcoinf_ZAF']	99.6	27	true	lineage2	true	true	true	true	true	true	false	true	true	true	false	false	false
SAMEA7525625	ERR4797083	WGS	FOUNDATION FOR MEDICAL RESEARCH INDIA	ERX4666498	NextSeq 500	PAIRED	RANDOM	GENOMIC	ILLUMINA	ERS5282099	ERP124850	['project.Mumbai','ERP124850','22459189','PRJEB41116','run.1808','ERS5282099','experiment.1808','ERR4797083','SAMEA7525625','773292','sample.1808','ERX4666498']		2021-11-09T22:24:00.000000+0000			IND	Asia	Mumbai					S	S			R	S	R	S	R				R		S	S	S	R	S	R	824	824415000	359025560	PRJEB41116	['Walker_2022','CRyPTIC_reuse_table']		99.47	1616532	49	lineage2.2.1.1	Pre-XDR-TB	tuberculosis: unclassified		Mycobacterium tuberculosis		['Walker_2022','input','tbprofiler','CRyPTIC_reuse_table','diff','CRyPTIC_IND']	99.47	49	true	lineage2	true	true	true	true	true	true	false	true	true	true	false	false	false
SAMEA3402922	ERR2516551	WGS	HARVARD MEDICAL SCHOOL	ERX2535767	Illumina HiSeq 2500	PAIRED	RANDOM	GENOMIC	ILLUMINA	ERS2401229	ERP107971	['experiment.9032','SAMEA3402922','ERS2401229','493038','project.First_10k_genomes_study_set_8','10125889','sample.9032','run.9032','ERR2516551','ERX2535767','ERP107971','PRJEB26000']		2022-07-14T06:18:00.000000+0000			NLD	Europe										S		R					S	R								423	423117252	292153002	PRJEB26000	Walker_2022		99.69	744657	17	lineage4.3.4.1	MDR-TB	tuberculosis: human-adapted	L4.3.4.1	Mycobacterium tuberculosis		['CRyPTIC_Harvard','input','tbprofiler','Walker_2022','diff','Napier_2020']	99.69	17	true	lineage4	true	true	true	true	true	true	false	true	true	true	false	false	false
SAMEA1101509	ERR2510267	WGS	SAN RAFFAELE SCIENTIFIC INSTITUTE	ERX2529682	NextSeq 500	PAIRED	RANDOM	GENOMIC	ILLUMINA	ERS2394583	ERP107941	['10120895','SAMEA1101509','experiment.3277','ERS2394583','ERR2510267','493033','ERX2529682','sample.3277','project.First_10k_genomes_study_set_3','run.3277','ERP107941','PRJEB25972']		2021-10-23T14:06:00.000000+0000			PAK	Asia						S				S	S	S	S	S				S	S	S	S		S	S	S	581	581685022	261523994	PRJEB25972	['CRyPTIC_reuse_table','Walker_2022']		99.34	1558221	46	lineage3	Sensitive	tuberculosis: unclassified		Mycobacterium tuberculosis		['Napier_2020','diff','input','CRyPTIC_SanRaffaele','tbprofiler','Shuaib_2022','CRyPTIC_reuse_table','Walker_2022']	99.34	46	true	lineage3	true	true	true	true	true	true	false	true	true	true	false	false	false
SAMEA3175234	ERR2515441	WGS	CTB/NICD	ERX2534655	Illumina MiSeq	PAIRED	RANDOM	GENOMIC	ILLUMINA	ERS2400046	ERP107968	['ERX2534655','PRJEB25997','493035','ERS2400046','run.7665','project.First_10k_genomes_study_set_5','ERR2515441','experiment.7665','sample.7665','ERP107968','10124785','SAMEA3175234']		2021-10-23T18:19:00.000000+0000			ZAF	Africa						S	S			S		S	S				S	R	S				S			391	391486293	267153701	PRJEB25997	Walker_2022		99.69	586473	37	lineage2.2.1.1	RR-TB	tuberculosis: human-adapted	L2.2.1.1	Mycobacterium tuberculosis		['Walker_2022','diff','CRyPTIC_CTB-NICD','Napier_2020','tbprofiler','input']	99.69	37	true	lineage2	true	true	true	true	true	true	false	true	true	true	false	false	false
SAMEA10029821	ERR7911010	WGS	FZB	ERX7478407	NextSeq 500	PAIRED		GENOMIC	ILLUMINA	ERS7708029	ERP132622	['ena-STUDY-FZB-22-10-2021-10:26:06:450-343','SAMEA10029821','14-15113','ERX7478407','ERP132622','ena-RUN-FZB-05-01-2022-10:45:57:301-168','24681789','794636','ena-EXPERIMENT-FZB-05-01-2022-10:45:57:301-168','PRJEB48275','ERR7911010','ERS7708029']		2022-05-09T04:50:00.000000+0000			PER	South America						S	R			S		R	S	S			S	R					S			513	513407745	271108241	PRJEB48275	Finci_2022		99.7	1163605	40	lineage4.3.2	MDR-TB	tuberculosis: human-adapted	L4.3.2	Mycobacterium tuberculosis		['input','Finci_2022','tbprofiler','diff']	99.7	40	true	lineage4	true	true	true	true	true	true	false	true	true	true	false	false	false
SAMEA5569655	ERR3287462	WGS	UNIVERSIDAD PERUANA CAYETANO HEREDIA, PERU	ERX3313971	Illumina HiSeq 4000	PAIRED	RANDOM	GENOMIC	ILLUMINA	ERS3371677	ERP114885	['sample.10208','SAMEA5569655','ERX3313971','experiment.10208','ERP114885','542465','run.10208','PRJEB32234','project.Gates_clinical_isolates_Peru','ERS3371677','11621940','ERR3287462']		2021-11-03T08:07:00.000000+0000			PER	South America						S	S			S	S	R	S	S				S	R	S	S	S	S	S	S	650	650547600	260400434	PRJEB32234	['Walker_2022','CRyPTIC_reuse_table']		84.57	1551956	53	lineage4.3.4.2	HR-TB	tuberculosis: unclassified		Mycobacterium tuberculosis		['CRyPTIC_reuse_table','tbprofiler','diff','input','CRyPTIC_UPCH','Walker_2022']	84.57	53	true	lineage4	true	true	true	true	true	true	false	true	true	true	false	false	false
SAMEA1707163	ERR228056	WGS	SC	ERX202715	Illumina HiSeq 2000	PAIRED	RANDOM	GENOMIC	ILLUMINA	ERS181450	ERP000192	['203970','SAMEA1707163','ERX202715','Variation discovery in Russian TB isolates-sc-2010-04-20','1920413','ERR228056','ERP000192','2214H-sc-2012-10-11T13:38:42Z-1494220','SC_RUN_8898_8#83','PRJEB2138','SC_EXP_8898_8#83','Variation discovery in Russian TB isolates-sc-2010','ERS181450']	2010	2013-02-16T09:43:00.000000+0000			RUS	Europe	Samara		Homo sapiens	3	human	S	S			R		R		S				R	R				S			645	645610800	291455696	PRJEB2138	CRyPTIC_WHO2021_PMC7612554		99.55	1856008	42	lineage2.2.1	MDR-TB	tuberculosis: human-adapted	L2.2.1	Mycobacterium tuberculosis		['Walker_2022','Menardo_2018','tbprofiler','diff','input','Napier_2020']	99.55	42	true	lineage2	true	true	true	true	true	true	true	true	true	true	true	false	false
SAMEA95430418	ERR1873456	WGS	UNIVERSITY OF CAPE TOWN	ERX1933981	Illumina HiSeq 2000	PAIRED	size fractionation	GENOMIC	ILLUMINA	ERS1565355	ERP015827	['374682','R11044','PRJEB14199','ena-EXPERIMENT-UNIVERSITY OF CAPE TOWN-07-03-2017-11:20:02:662-68','ERS1565355','SAMEA95430418','ena-RUN-UNIVERSITY OF CAPE TOWN-07-03-2017-11:20:02:662-68','ena-STUDY-UNIVERSITY OF CAPE TOWN-31-05-2016-14:43:35:710-24','ERX1933981','6553245','ERP015827','ERR1873456']	2010	2017-03-12T13:58:00.000000+0000			ZAF	Africa		sputum	Homo sapiens	3	human	R	R		R	R	R	R	R	R	R	R	R	R	R							571	571176876	276604315	PRJEB14199	Coll_2018		99.54	1585372	37	lineage2.2.2	Pre-XDR-TB	tuberculosis: human-adapted	L2.2.2	Mycobacterium tuberculosis		['R-XDR_ZAF','tbprofiler','diff','Coll_2018','Menardo_2021','input','Nimmo_2024','Napier_2020']	99.54	37	true	lineage2	true	true	true	true	true	true	true	true	true	true	true	false	false
SAMN03647425	SRR2100252	WGS	UNIVERSITY OF OXFORD	SRX1094946	Illumina HiSeq 2500	PAIRED	RANDOM	GENOMIC	ILLUMINA	SRS990033	SRP061066	['3647425','C00008794','774fabe4-b84d-4640-8019-6cd37bdc0ce3_R00000039_v2.bam','SRP061066','SRR2100252','PRJNA282721','282721','SRS990033','SAMN03647425','SRX1094946']		2015-07-22T20:03:00.000000+0000			GBR	Europe										S		S					S	S								1244	1244655400	929943958	PRJNA282721	CRyPTIC_WHO2021_PMC7612554		99.58	1910721	42	lineage4.8.2	Sensitive	tuberculosis: human-adapted	L4.8.2	Mycobacterium tuberculosis		['Walker_2022','input','Menardo_2018','diff','Menardo_2021','tbprofiler','Napier_2020']	99.58	42	true	lineage4	true	true	true	true	true	true	false	true	true	true	false	false	false
SAMN08629041	SRR6797424	WGS	SAN RAFFAELE	SRX3756273	Illumina HiSeq 2500	PAIRED	RANDOM	GENOMIC	ILLUMINA	SRS3011967	SRP128089	['SRP128089','SRS3011967','SAMN08629041','bp0','SRX3756273','132268','8629041','132268_210916_BGD_210916_100.gatk.bam','428596','132268_WGS','PRJNA428596','SRR6797424']		2018-03-02T06:22:00.000000+0000			BGD	Asia			Homo sapiens	3	human					S		S		S				S	S				S			241	241906211	105187044	PRJNA428596	CRyPTIC_WHO2021_PMC7612554		99.29	1961487	42	lineage1.2.2.2	Sensitive	tuberculosis: human-adapted	L1.2.2	Mycobacterium tuberculosis		['Menardo_2021','input','diff','Walker_2022','tbprofiler']	99.29	42	true	lineage1	true	true	true	true	true	true	false	true	true	true	true	false	false
SAMEA1018927	ERR047013	WGS	SC	ERX024075	Illumina HiSeq 2000	PAIRED	RANDOM	GENOMIC	ILLUMINA	ERS035808	ERP000276	['SAMEA1018927','203976','ERR047013','SC_EXP_6570_8#21','ERS035808','ERX024075','PRJEB2221','728388','SC_RUN_6570_8#21','ERP000276','Bir_402-sc-2011-05-27T14:48:18Z-1154817','Mycobacterium tuberculosis pilot-sc-2010-07-26']	2006	2014-09-04T02:50:00.000000+0000			GBR	Europe	Midlands		Homo sapiens	3	human					S		S					S	S								504	504051900	281029921	PRJEB2221	CRyPTIC_WHO2021_PMC7612554		99.59	1480084	24	lineage4.4.1.1	Sensitive	tuberculosis: human-adapted	L4.4.1.1	Mycobacterium tuberculosis		['tbprofiler','Walker_2022','Napier_2020','diff','input']	99.59	24	true	lineage4	true	true	true	true	true	true	true	true	true	true	true	false	false
SAMEA7563013	ERR4830573	WGS	IML GAUTING	ERX4700557	NextSeq 500	PAIRED	RANDOM	GENOMIC	ILLUMINA	ERS5319646	ERP125007	['project.Cryptic_5th','sample.26525','ERX4700557','run.26525','773333','PRJEB41266','experiment.26525','SAMEA7563013','ERP125007','ERS5319646','22478580','ERR4830573']		2021-11-11T10:03:00.000000+0000			TKM	Asia						S				S	S	S	S	S				S		S	S	S	S	S	S	786	786450527	324605169	PRJEB41266	['CRyPTIC_reuse_table','Walker_2022']		99.52	1751335	58	lineage2.2.1	Sensitive	tuberculosis: unclassified		Mycobacterium tuberculosis		['tbprofiler','diff','input','CRyPTIC_reuse_table','Walker_2022','CRyPTIC_IMLGauting']	99.52	58	true	lineage2	true	true	true	true	true	true	false	true	true	true	false	false	false
SAMEA104362145	ERR2184304	WGS	UNIVERSIDAD PERUANA CAYETANO HEREDIA, PERU	ERX2240471	Illumina HiSeq 4000	PAIRED	RANDOM	GENOMIC	ILLUMINA	ERS1987123	ERP104985	['project.Peru-set1-Tandem','ERR2184304','ERP104985','run.592','ERX2240471','548708','ERS1987123','SAMEA104362145','PRJEB23245','experiment.592','12061535','sample.592']		2021-10-17T08:38:00.000000+0000			PER	South America						S				S	S	S	S	S				S		S	S	S	S	S	S	422	422567400	189878344	PRJEB23245	['CRyPTIC_reuse_table','Walker_2022']		99.48	1663876	63	lineage4.1.2.1	Sensitive	tuberculosis: unclassified		Mycobacterium tuberculosis		['tbprofiler','input','Walker_2022','diff','CRyPTIC_UPCH','CRyPTIC_reuse_table']	99.48	63	true	lineage4	true	true	true	true	true	true	false	true	true	true	false	false	false
SAMEA2533432	ERR550737	WGS	FZB	ERX509806	Illumina HiSeq 2500	PAIRED		GENOMIC	ILLUMINA	ERS456834	ERP010814	['7969-07_genoscreen_genoscreen_2013-03-28_101bp','ERP010814','ERS456834','3793412','SAMEA2533432','ERR550737','7969-07','PRJEB9680','287903','ena-STUDY-FZB-22-06-2015-17:16:39:392-292','ERX509806']		2015-06-25T09:12:00.000000+0000			DEU	Europe										S		S					S	S	S							1360	1360647962	888490100	PRJEB9680	CRyPTIC_WHO2021_PMC7612554		99.79	1512519	29	lineage4.4.1.2	Sensitive	tuberculosis: human-adapted	L4.4.1.2	Mycobacterium tuberculosis		['tbprofiler','Napier_2020','Menardo_2018','Menardo_2021','Walker_2022','input','diff']	99.79	29	true	lineage4	true	true	true	true	true	true	false	true	true	true	false	false	false
SAMEA7550606	ERR4817244	WGS	PUBLIC HEALTH ENGLAND	ERX4687086	Illumina HiSeq 2500	PAIRED	RANDOM	GENOMIC	ILLUMINA	ERS5307256	ERP124941	['project.PHE-TB','ERX4687086','ERS5307256','22470001','ERR4817244','experiment.20064','PRJEB41201','SAMEA7550606','773303','ERP124941','run.20064','sample.20064']		2021-11-10T17:11:00.000000+0000			GBR	Europe										S		S						S								480	480737947	241489593	PRJEB41201	Walker_2022		99.29	1252797	28	lineage3	Sensitive	tuberculosis: unclassified		Mycobacterium tuberculosis		['input','Walker_2022','tbprofiler','CRyPTIC_PHE','diff']	99.29	28	true	lineage3	true	true	true	true	true	true	false	true	true	true	false	false	false
SAMEA961604	ERR040106	WGS	SC	ERX017243	Illumina HiSeq 2000	PAIRED	RANDOM	GENOMIC	ILLUMINA	ERS024305	ERP000276	['SC_EXP_6280_4#9','699488','PRJEB2221','Mycobacterium tuberculosis pilot-sc-2010-07-26','ERS024305','ERR040106','SAMEA961604','SC_RUN_6280_4#9','ERX017243','Bir_118-sc-2011-03-07-1093586','203976','ERP000276']	2008	2014-09-02T01:49:00.000000+0000			GBR	Europe	Midlands		Homo sapiens	3	human					S		S					S	S								995	995610300	594565496	PRJEB2221	CRyPTIC_WHO2021_PMC7612554		99.41	1234478	19	lineage4;lineage3.1.1	Sensitive	tuberculosis: human-adapted	L3.1.1	Mycobacterium tuberculosis		['tbprofiler','Walker_2022','input','Napier_2020','diff']	99.41	19	true		true	true	true	false	false	true	true	true	true	true	true	false	false
SAMEA8718586	ERR8975457	WGS	CTB/NICD	ERX5543690	Illumina HiSeq 4000	PAIRED	RANDOM	GENOMIC	ILLUMINA	ERS6403031	ERP128647	['ERP128647','ERR8975457','SAMEA8718586','experiment.14480','project.Wellcome_clinical_isolates_site10','run.14480.1','26339555','ERX5543690','sample.14480','773351','PRJEB44577','ERS6403031']		2022-03-15T07:27:00.000000+0000			ZAF	Africa						S				S	S	R	S	S				R		S	S	S	S	S	S	445	445303200	195796463	PRJEB44577	CRyPTIC_reuse_table		99.54	1625720	56	lineage4.1.1.1	MDR-TB	tuberculosis: unclassified		Mycobacterium tuberculosis		['tbprofiler','CRyPTIC_CTB-NICD','CRyPTIC_reuse_table','diff','input']	99.54	56	true	lineage4	true	true	true	true	true	true	false	true	true	true	false	false	false
SAMEA7560780	ERR4828343	WGS	OUCRU-HCMC	ERX4698327	NextSeq 500	PAIRED	RANDOM	GENOMIC	ILLUMINA	ERS5317416	ERP124982	['experiment.12122','773308','22476350','ERR4828343','ERP124982','run.12122','ERX4698327','sample.12122','project.Vietnam','ERS5317416','SAMEA7560780','PRJEB41241']		2021-11-12T01:37:00.000000+0000			VNM	Asia	Ho Chi Minh City					S				S	S	S	S	S				S		S	S	S	S	S	S	378	378495996	173280682	PRJEB41241	['Walker_2022','CRyPTIC_reuse_table']		99.3	1618829	53	lineage1.1.1.1	Sensitive	tuberculosis: unclassified		Mycobacterium tuberculosis		['input','tbprofiler','Walker_2022','CRyPTIC_reuse_table','diff','CRyPTIC_OUCRU']	99.3	53	true	lineage1	true	true	true	true	true	true	false	true	true	true	false	false	false
SAMEA104362169	['ERR2184328','ERR9029925']	WGS		['ERX8573330','ERX2240495']	['Illumina NovaSeq 6000','Illumina HiSeq 4000']	PAIRED	RANDOM	GENOMIC	['ILLUMINA','ILLUMINA']	ERS1987147		['PRJEB23245','SAMEA104362169','project.Peru-set1-Tandem','run.616','ERR9029925','experiment.616','ERX2240495','ERR2184328','sample.616','run.34185.1','ERS1987147','12061559','ERX8573330','548708','ERP104985','experiment.34185']					PER	South America						S				I	S	R	S	S				S		S	S	S	S	S	S	1139	1139738904	429697871	PRJEB23245	['Walker_2022','CRyPTIC_reuse_table']		99.61	3458774	121	lineage4.3.3	MDR-TB	tuberculosis: unclassified		Mycobacterium tuberculosis		['CRyPTIC_reuse_table','diff','input','tbprofiler','Walker_2022','CRyPTIC_UPCH']	99.61	121	true	lineage4	true	true	true	true	true	true	false	true	true	true	false	false	false
SAMEA2535253	ERR553257	WGS	FZB	ERX512326	Illumina HiSeq 2500	PAIRED		GENOMIC	ILLUMINA	ERS458655	ERP010814	['11613-12','ena-STUDY-FZB-22-06-2015-17:16:39:392-292','ERP010814','ERS458655','287903','PRJEB9680','ERX512326','3794384','SAMEA2535253','11613-12_genoscreen_genoscreen_2013-10-31_101bp','ERR553257']		2015-06-25T07:03:00.000000+0000			DEU	Europe										S		S					S	S	S							353	353121856	225771651	PRJEB9680	CRyPTIC_WHO2021_PMC7612554		99.58	1559006	34	lineage4.8	Sensitive	tuberculosis: human-adapted	L4.8	Mycobacterium tuberculosis		['Napier_2020','input','diff','Menardo_2018','Menardo_2021','Walker_2022','tbprofiler']	99.58	34	true	lineage4	true	true	true	true	true	true	false	true	true	true	false	false	false
SAMEA10030625	ERR7911457	WGS	FZB	ERX7478854	NextSeq 500	PAIRED		GENOMIC	ILLUMINA	ERS7708832	ERP132622	['SAMEA10030625','ERR7911457','PRJEB48275','FND-123','ERS7708832','24682592','ena-STUDY-FZB-22-10-2021-10:26:06:450-343','794636','ena-EXPERIMENT-FZB-05-01-2022-10:45:57:321-615','ERX7478854','ena-RUN-FZB-05-01-2022-10:45:57:321-615','ERP132622']		2022-07-14T20:45:00.000000+0000			ZAF	Africa						S				S		S	S	S				S								863	863326600	377317092	PRJEB48275	Finci_2022		99.5	1623879	54	lineage4.1.2	Other	tuberculosis: human-adapted	L4.1.2	Mycobacterium tuberculosis		['input','tbprofiler','diff','Finci_2022']	99.5	54	true	lineage4	true	true	true	true	true	true	false	true	true	true	false	false	false
SAMEA1569112	ERR212180	WGS	SC	ERX186845	Illumina HiSeq 2000	PAIRED	RANDOM	GENOMIC	ILLUMINA	ERS156635	ERP001072	['Karonga_Prevention_Study__KPS____whole_genome_sequencing_in_a_whole_population-sc-2011-12-13T10:33:26Z-2066','ERP001072','Karonga_Prevention_Study__KPS____whole_genome_sequ','4002725-sc-2012-07-19T15:35:32Z-1451484','SC_RUN_8524_1#95','ERX186845','ERS156635','204548','SC_EXP_8524_1#95','PRJEB2794','SAMEA1569112','ERR212180','1838826']	2003	2012-12-22T15:39:00.000000+0000			MWI	Africa	Karonga	sputum	Homo sapiens	3	human							S						S								660	660074000	349583313	PRJEB2794	Coll_2018		99.13	1673408	37	lineage1.2.2.1	Sensitive	tuberculosis: human-adapted	L1.3.1	Mycobacterium tuberculosis		['Karonga_Prevention_Study','Coll_2018','input','Menardo_2021','diff','tbprofiler','Napier_2020','Menardo_2018']	99.13	37	true	lineage1	true	true	true	true	true	true	true	true	true	true	true	false	false
SAMEA7548342	ERR4814983	WGS	PUBLIC HEALTH ENGLAND	ERX4684825	Illumina HiSeq 2500	PAIRED	RANDOM	GENOMIC	ILLUMINA	ERS5304995	ERP124941	['run.17803','project.PHE-TB','experiment.17803','PRJEB41201','22467740','ERX4684825','sample.17803','ERP124941','ERR4814983','SAMEA7548342','ERS5304995','773303']		2021-11-10T13:04:00.000000+0000			GBR	Europe										S		S						S								266	266472567	122947229	PRJEB41201	Walker_2022		99.36	2475991	56	lineage3	Sensitive	tuberculosis: unclassified		Mycobacterium tuberculosis		['diff','input','Walker_2022','CRyPTIC_PHE','tbprofiler']	99.36	56	true	lineage3	true	true	true	true	true	true	false	true	true	true	false	false	false
SAMEA7549803	ERR4816442	WGS	PUBLIC HEALTH ENGLAND	ERX4686284	Illumina HiSeq 2500	PAIRED	RANDOM	GENOMIC	ILLUMINA	ERS5306454	ERP124941	['ERX4686284','773303','sample.19262','PRJEB41201','SAMEA7549803','ERP124941','ERS5306454','ERR4816442','22469199','project.PHE-TB','experiment.19262','run.19262']		2021-11-10T16:19:00.000000+0000			GBR	Europe										S		R						S								186	186700025	90921982	PRJEB41201	Walker_2022		99.02	1590938	35	lineage1.1.2	HR-TB	tuberculosis: unclassified		Mycobacterium tuberculosis		['tbprofiler','Walker_2022','CRyPTIC_PHE','input','diff']	99.02	35	true	lineage1	true	true	true	true	true	true	false	true	true	true	false	false	false
SAMEA7528308	ERR4799723	WGS	FOUNDATION FOR MEDICAL RESEARCH INDIA	ERX4669138	NextSeq 500	PAIRED	RANDOM	GENOMIC	ILLUMINA	ERS5284778	ERP124850	['ERX4669138','experiment.28188','ERS5284778','PRJEB41116','sample.28188','ERR4799723','ERP124850','22461852','project.Mumbai','SAMEA7528308','773292','run.28188']		2021-11-10T02:07:00.000000+0000			IND	Asia	Mumbai						S						S	S										S		529	529348318	238792205	PRJEB41116	Walker_2022		99.46	1555768	52	lineage2.2.1	Pre-XDR-TB	tuberculosis: unclassified		Mycobacterium tuberculosis		['diff','Walker_2022','CRyPTIC_IND','tbprofiler','input']	99.46	52	true	lineage2	true	true	true	true	true	true	false	true	true	true	false	false	false
SAMN03647504	SRR2100331	WGS	UNIVERSITY OF OXFORD	SRX1095025	Illumina HiSeq 2500	PAIRED	RANDOM	GENOMIC	ILLUMINA	SRS990462	SRP061066	['SRS990462','SRR2100331','282721','3647504','SAMN03647504','SRP061066','PRJNA282721','377beb13-5d68-4939-b1e9-dbf137385dcd_R00000039_v3.bam','SRX1095025','C00008877']		2015-07-15T21:03:00.000000+0000			GBR	Europe						S	S			S		R	S	S				R					S			331	331506000	249894292	PRJNA282721	CRyPTIC_WHO2021_PMC7612554		99.57	3124581	71	lineage3.1.2.1	MDR-TB	tuberculosis: human-adapted	L3.1.2.1	Mycobacterium tuberculosis		['Menardo_2021','tbprofiler','diff','Walker_2022','Menardo_2018','input','Napier_2020']	99.57	71	true	lineage3	true	true	true	true	true	true	false	true	true	true	false	false	false
SAMN07766061	SRR6153267	WGS	BC CENTRE FOR DISEASE CONTROL PUBLIC HEALTH LABORATORY	SRX3265070	HiSeq X Ten	PAIRED	RANDOM	GENOMIC	ILLUMINA	SRS2577292	SRP119652	['SRR6153267','SRP119652','BC08-Mtb233_1.fastq.gz','PRJNA413593','413593','SAMN07766061','BC08-Mtb233','7766061','SRS2577292','SRX3265070']	2008	2017-10-10T21:52:00.000000+0000		49.15 N 123.7 W	CAN	North America	British Columbia		Homo sapiens	3	human					S		S						S	S							720	720098750	341727529	PRJNA413593	CRyPTIC_WHO2021_PMC7612554		99.35	1825534	52	lineage1.2.1.2.1	Sensitive	tuberculosis: human-adapted	L1	Mycobacterium tuberculosis		['Walker_2022','input','Napier_2020','tbprofiler','diff']	99.35	52	true	lineage1	true	true	true	true	true	true	true	true	true	true	true	false	false
SAMN08892557	SRR6964534	WGS	SAN RAFFAELE	SRX3906525	Illumina HiSeq 2500	PAIRED	RANDOM	GENOMIC	ILLUMINA	SRS3142617	SRP128089	['140085_WGS','8892557','bp0','PRJNA428596','SRP128089','140085_130916_100.gatk.bam','SRR6964534','SAMN08892557','SRS3142617','140085','428596','SRX3906525']		2018-04-09T04:27:00.000000+0000			PAK	Asia			Homo sapiens	3	human		S			S		R	S	S				R	R				S			180	180624158	78055428	PRJNA428596	CRyPTIC_WHO2021_PMC7612554		99.52	1503696	34	lineage3	MDR-TB	tuberculosis: human-adapted	L3	Mycobacterium tuberculosis		['Walker_2022','input','diff','Menardo_2021','tbprofiler']	99.52	34	true	lineage3	true	true	true	true	true	true	false	true	true	true	true	false	false
SAMEA1569178	ERR212058	WGS	SC	ERX186723	Illumina HiSeq 2000	PAIRED	RANDOM	GENOMIC	ILLUMINA	ERS153909	ERP001072	['PRJEB2794','1838557','ERS153909','204548','SAMEA1569178','Karonga_Prevention_Study__KPS____whole_genome_sequ','ERP001072','Karonga_Prevention_Study__KPS____whole_genome_sequencing_in_a_whole_population-sc-2011-12-13T10:33:26Z-2066','SC_EXP_8516_2#69','ERR212058','SC_RUN_8516_2#69','6001746-sc-2012-07-06T11:32:01Z-1447943','ERX186723']	2001	2012-12-22T15:32:00.000000+0000			MWI	Africa	Karonga	sputum	Homo sapiens	3	human					R		R					S	S	S							213	213372800	101808623	PRJEB2794	Coll_2018		99.49	1968355	45	lineage4;lineage3.1.1	HR-TB	tuberculosis: unclassified		Mycobacterium tuberculosis		['Karonga_Prevention_Study','input','tbprofiler','Coll_2018','Menardo_2018','diff']	99.49	45	true		true	true	true	false	false	true	true	true	true	true	true	false	false
SAMN07766329	SRR6153222	WGS	BC CENTRE FOR DISEASE CONTROL PUBLIC HEALTH LABORATORY	SRX3265115	HiSeq X Ten	PAIRED	RANDOM	GENOMIC	ILLUMINA	SRS2577335	SRP119652	['7766329','413593','SRX3265115','SRR6153222','SAMN07766329','BC12-Mtb310_1.fastq.gz','BC12-Mtb310','PRJNA413593','SRP119652','SRS2577335']	2012	2017-10-10T21:00:00.000000+0000		49.15 N 123.7 W	CAN	North America	British Columbia		Homo sapiens	3	human					S		S						S	S							718	718604000	326534061	PRJNA413593	CRyPTIC_WHO2021_PMC7612554		99.49	1849962	52	lineage2.2.1	Sensitive	tuberculosis: human-adapted	L2	Mycobacterium tuberculosis		['Napier_2020','Walker_2022','input','diff','tbprofiler']	99.49	52	true	lineage2	true	true	true	true	true	true	true	true	true	true	true	false	false
SAMEA3301273	ERR2515989	WGS	CTB/NICD	ERX2535197	Illumina MiSeq	PAIRED	RANDOM	GENOMIC	ILLUMINA	ERS2400588	ERP107968	['10125327','project.First_10k_genomes_study_set_5','ERS2400588','ERX2535197','run.8207','493035','ERP107968','sample.8207','PRJEB25997','ERR2515989','SAMEA3301273','experiment.8207']		2021-10-23T19:12:00.000000+0000			ZAF	Africa						S	S			S		S	S				S	S	S				S			549	549067391	340552614	PRJEB25997	Walker_2022		99.31	1433010	79		Sensitive	tuberculosis: human-adapted	L1.3.2	Mycobacterium tuberculosis		['diff','Napier_2020','tbprofiler','input','CRyPTIC_CTB-NICD','Walker_2022']	99.31	79	true		true	true	false	false	false	true	false	true	true	true	false	false	false
SAMN02414941	['SRR1165580','SRR1166828','SRR1162822','SRR1165473']	WGS		['SRX465927','SRX467889']	Illumina HiSeq 2000	PAIRED	RANDOM	GENOMIC	['ILLUMINA','ILLUMINA','ILLUMINA','ILLUMINA']	SRS553771		['2528033.WR39306.Solexa-210647.C33J6ACXX140118.P','C3R2YACXX140127.2.Illumina_P5-Dikad_P7-Xepib.bam','229306','SRR1165580','C33J6ACXX140118.2.tagged_630.bam','SRP036702','SRX467889','SAMN02414941','C33J6ACXX140118.3.tagged_630.bam','SRR1162822','SRR1165473','2414941','SRR1166828','SRX465927','BTB 10-308','PRJNA229306','2528033.WR39305.Pond-315604.C3R2YACXX140127.P','C3R2YACXX140127.1.Illumina_P5-Dikad_P7-Xepib.bam','PRJNA229360','SRS553771']					SWE	Europe			Homo sapiens	3	human	S	S				S	R	S	S			S	R					S	S		2509	2511106642	1399343207	PRJNA229306	CRyPTIC_WHO2021_PMC7612554		99.31	5999856	137	lineage4.2.2.2	MDR-TB	tuberculosis: human-adapted	L4.2.2.2	Mycobacterium tuberculosis		['Walker_2022','input','Napier_2020','tbprofiler','Menardo_2018','Menardo_2021','diff']	99.31	137	true	lineage4	true	true	true	true	true	true	false	true	true	true	true	false	false
SAMEA7555467	ERR4822098	WGS	PUBLIC HEALTH ENGLAND	ERX4691940	Illumina HiSeq 2500	PAIRED	RANDOM	GENOMIC	ILLUMINA	ERS5312110	ERP124941	['run.24919','ERS5312110','ERP124941','SAMEA7555467','773303','experiment.24919','project.PHE-TB','ERR4822098','PRJEB41201','sample.24919','ERX4691940','22474874']		2021-11-11T03:01:00.000000+0000			GBR	Europe										S		S						S								423	423825327	179718001	PRJEB41201	Walker_2022		99.42	1803087	41	lineage4.2.2.2	Sensitive	tuberculosis: unclassified		Mycobacterium tuberculosis		['CRyPTIC_PHE','input','Walker_2022','tbprofiler','diff']	99.42	41	true	lineage4	true	true	true	true	true	true	false	true	true	true	false	false	false
SAMEA7563110	ERR4830670	WGS	SAN RAFFAELE SCIENTIFIC INSTITUTE	ERX4700654	NextSeq 500	PAIRED	RANDOM	GENOMIC	ILLUMINA	ERS5319743	ERP125008	['experiment.26636','project.Algeria','22478677','ERR4830670','ERP125008','773334','PRJEB41267','SAMEA7563110','run.26636','sample.26636','ERX4700654','ERS5319743']		2021-11-11T09:59:00.000000+0000			DZA	Africa						S				S	S	S	S	S				S		S	S	S	S	S	S	431	431124353	186106921	PRJEB41267	['Walker_2022','CRyPTIC_reuse_table']		99.46	1697083	56	lineage4.1.2	Sensitive	tuberculosis: unclassified		Mycobacterium tuberculosis		['CRyPTIC_reuse_table','tbprofiler','diff','Walker_2022','input','CRyPTIC_SanRaffaele_Algeria']	99.46	56	true	lineage4	true	true	true	true	true	true	false	true	true	true	false	false	false
SAMN08436188	SRR6650382	WGS	SAN RAFFAELE	SRX3627750	Illumina HiSeq 2500	PAIRED	RANDOM	GENOMIC	ILLUMINA	SRS2894536	SRP128089	['PRJNA428596','428596','SRX3627750','SRP128089','SRR6650382','131275_210916_BGD_210916_100.gatk.bam','131275_WGS','131275','8436188','SAMN08436188','bp0','SRS2894536']		2018-02-26T13:31:00.000000+0000			BGD	Asia			Homo sapiens	3	human					S		S		S				S	S				S			222	222413716	105149286	PRJNA428596	CRyPTIC_WHO2021_PMC7612554		99.63	1894110	42	lineage4.8	Sensitive	tuberculosis: unclassified		Mycobacterium tuberculosis		['input','Walker_2022','tbprofiler','diff']	99.63	42	true	lineage4	true	true	true	true	true	true	false	true	true	true	true	false	false
SAMEA7545323	ERR4811820	WGS	UNIVERSIDAD PERUANA CAYETANO HEREDIA	ERX4681810	Illumina HiSeq 4000	PAIRED	RANDOM	GENOMIC	ILLUMINA	ERS5301980	ERP124939	['sample.16207','22464713','ERR4811820','773301','PRJEB41199','SAMEA7545323','ERP124939','project.Peru_Wellcome','ERS5301980','ERX4681810','run.16207','experiment.16207']	2018	2021-11-10T07:11:00.000000+0000			PER	South America						S				S	S	S	S	S				S		S	S	S	S	S	S	513	513069300	245733555	PRJEB41199	['CRyPTIC_reuse_table','Walker_2022']		99.83	1567861	58	lineage4.3.4.2	Sensitive	tuberculosis: unclassified		Mycobacterium tuberculosis		['input','CRyPTIC_UPCH','tbprofiler','diff','Walker_2022','standford','CRyPTIC_reuse_table']	99.83	58	true	lineage4	true	true	true	true	true	true	true	true	true	true	false	false	false
SAMEA1119035	ERR2513854	WGS	PHE	ERX2533064	Illumina HiSeq 2500	PAIRED	RANDOM	GENOMIC	ILLUMINA	ERS2398444	ERP107961	['ERS2398444','SAMEA1119035','ERR2513854','project.First_10k_genomes_study_set_4','ERP107961','10122981','493034','PRJEB25991','ERX2533064','sample.5723','experiment.5723','run.5723']		2021-10-23T16:09:00.000000+0000			GBR	Europe	England									S		S					S	S								663	663114688	404738358	PRJEB25991	Walker_2022		99.6	1631458	55	lineage4.1.1.3	Sensitive	tuberculosis: human-adapted	L4.1.1.3	Mycobacterium tuberculosis		['Walker_2022','diff','CRyPTIC_PHE','tbprofiler','input','Napier_2020']	99.6	55	true	lineage4	true	true	true	true	true	true	false	true	true	true	false	false	false
SAMN07658879	SRR6045620	WGS	MODMEDMICOXFORD	SRX3192756	Illumina MiSeq	PAIRED	RANDOM	GENOMIC	ILLUMINA	SRS2519906	SRP117784	['MMMOSAM:a4f19f70-7ed0-4216-8ad1-9f78428b0bd2','SRP117784','7658879','401515','PRJNA401515','SAMN07658879','SRS2519906','SRX3192756','MMMOSRA:a4f19f70-7ed0-4216-8ad1-9f78428b0bd2','SRR6045620']	2016	2017-10-27T17:20:00.000000+0000			GBR	Europe	Oxford		Homo sapiens	3	human					S		S					S	S								320	320142822	201556261	PRJNA401515	CRyPTIC_WHO2021_PMC7612554		86.51	1399072	47	lineage3	Sensitive	tuberculosis: human-adapted	L3	Mycobacterium tuberculosis		['input','Walker_2022','tbprofiler','diff','Napier_2020']	86.51	47	true	lineage3	true	true	true	true	true	true	true	true	true	true	true	false	false
SAMEA104394713	ERR2200144	WGS	FZB	ERX2255132	Illumina HiSeq 2500	PAIRED		GENOMIC	ILLUMINA	ERS2012655	ERP010814	['ena-EXPERIMENT-FZB-21-11-2017-14:36:27:952-405','ERP010814','ena-STUDY-FZB-22-06-2015-17:16:39:392-292','ena-RUN-FZB-21-11-2017-14:36:27:952-405','9773-13','ERS2012655','ERX2255132','SAMEA104394713','ERR2200144','8097196','287903','PRJEB9680']		2017-11-28T16:31:00.000000+0000			DEU	Europe										S		S					S	S	S							466	466555600	287585782	PRJEB9680	CRyPTIC_WHO2021_PMC7612554		99.22	1715302	37	lineage4.1.2.1	Sensitive	tuberculosis: human-adapted	L4.1.2.1	Mycobacterium tuberculosis		['tbprofiler','Napier_2020','Walker_2022','diff','input']	99.22	37	true	lineage4	true	true	true	true	true	true	false	true	true	true	false	false	false
SAMEA7525265	ERR4831441	WGS	SAN RAFFAELE SCIENTIFIC INSTITUTE	ERX4701425	NextSeq 500	PAIRED	RANDOM	GENOMIC	ILLUMINA	ERS5281739	ERP125017	['PRJEB41276','SAMEA7525265','project.Pakistan_BDQ','ERS5281739','ERP125017','sample.31465','ERR4831441','22458829','773343','run.31465','experiment.31465','ERX4701425']		2021-11-11T11:06:00.000000+0000			PAK	Asia						R				R	S	R	R	R				R		S	S	S	R	S	R	412	412140074	193077543	PRJEB41276	CRyPTIC_reuse_table		99.48	1570348	45	lineage3	Pre-XDR-TB	tuberculosis: unclassified		Mycobacterium tuberculosis		['input','diff','tbprofiler','CRyPTIC_SanRaffaele_Pakistan','CRyPTIC_reuse_table']	99.48	45	true	lineage3	true	true	true	true	true	true	false	true	true	true	false	false	false
SAMN07766097	SRR6152922	WGS	BC CENTRE FOR DISEASE CONTROL PUBLIC HEALTH LABORATORY	SRX3264914	HiSeq X Ten	PAIRED	RANDOM	GENOMIC	ILLUMINA	SRS2577136	SRP119652	['SAMN07766097','413593','SRR6152922','SRP119652','BC09-Mtb081_1.fastq.gz','SRX3264914','BC09-Mtb081','SRS2577136','7766097','PRJNA413593']	2009	2017-10-10T13:45:00.000000+0000		49.15 N 123.7 W	CAN	North America	British Columbia		Homo sapiens	3	human					S		S						S	S							726	726731250	346515370	PRJNA413593	CRyPTIC_WHO2021_PMC7612554		99.57	1801035	52	lineage4.5	Sensitive	tuberculosis: human-adapted	L4	Mycobacterium tuberculosis		['input','Napier_2020','diff','tbprofiler','Walker_2022']	99.57	52	true	lineage4	true	true	true	true	true	true	true	true	true	true	true	false	false
SAMEA7544436	ERR4811376	WGS	CCDC	ERX4679822	HiSeq X Ten	PAIRED	RANDOM	GENOMIC	ILLUMINA	ERS5301094	ERP124934	['ERS5301094','ERR4811376','773297','experiment.14140','sample.14140','ERX4679822','ERP124934','run.14140','22464272','SAMEA7544436','project.CDC_22','PRJEB41194']		2021-11-10T06:08:00.000000+0000			CHN	Asia						S	S			S	I	R	S	S				S	R	S	S	S	S	S	S	1586	1586383800	649620953	PRJEB41194	['Walker_2022','CRyPTIC_reuse_table']		99.56	1771096	61	lineage2.2.1	HR-TB	tuberculosis: unclassified		Mycobacterium tuberculosis		['input','diff','Walker_2022','CRyPTIC_CCDC_CDC_22','CRyPTIC_reuse_table','tbprofiler']	99.56	61	true	lineage2	true	true	true	true	true	true	false	true	true	true	false	false	false
SAMN07766170	SRR6153066	WGS	BC CENTRE FOR DISEASE CONTROL PUBLIC HEALTH LABORATORY	SRX3264770	HiSeq X Ten	PAIRED	RANDOM	GENOMIC	ILLUMINA	SRS2576995	SRP119652	['7766170','SAMN07766170','SRX3264770','SRS2576995','BC10-Mtb144_2.fastq.gz','SRP119652','BC10-Mtb144','PRJNA413593','413593','SRR6153066']	2010	2017-10-10T17:39:00.000000+0000		49.15 N 123.7 W	CAN	North America	British Columbia		Homo sapiens	3	human					S		S						S	S							827	827905750	392691958	PRJNA413593	CRyPTIC_WHO2021_PMC7612554		99.56	1843339	53	lineage2.2.1	Sensitive	tuberculosis: human-adapted	L2	Mycobacterium tuberculosis		['diff','Napier_2020','Walker_2022','input','tbprofiler']	99.56	53	true	lineage2	true	true	true	true	true	true	true	true	true	true	true	false	false
SAMN07766341	SRR6152944	WGS	BC CENTRE FOR DISEASE CONTROL PUBLIC HEALTH LABORATORY	SRX3264892	HiSeq X Ten	PAIRED	RANDOM	GENOMIC	ILLUMINA	SRS2577114	SRP119652	['BC12-Mtb384','PRJNA413593','SRR6152944','SRS2577114','413593','7766341','SRP119652','SAMN07766341','BC12-Mtb384_2.fastq.gz','SRX3264892']	2012	2017-10-10T14:08:00.000000+0000		49.15 N 123.7 W	CAN	North America	British Columbia		Homo sapiens	3	human					S		S						S	S							563	563048250	222148571	PRJNA413593	CRyPTIC_WHO2021_PMC7612554		99.54	1913594	54	lineage4.5	Sensitive	tuberculosis: human-adapted	L4	Mycobacterium tuberculosis		['diff','Napier_2020','Walker_2022','input','tbprofiler']	99.54	54	true	lineage4	true	true	true	true	true	true	true	true	true	true	true	false	false
SAMEA7561804	ERR4829366	WGS	SAN RAFFAELE SCIENTIFIC INSTITUTE	ERX4699350	NextSeq 500	PAIRED	RANDOM	GENOMIC	ILLUMINA	ERS5318439	ERP124983	['773309','ERR4829366','PRJEB41242','experiment.16575','SAMEA7561804','ERP124983','ERX4699350','ERS5318439','run.16575','sample.16575','22477373','project.Italy']		2021-11-11T07:07:00.000000+0000			ITA	Europe						S				I	S	R	S	S				R		S	S	S	S	S	R	483	483607781	194885025	PRJEB41242	['CRyPTIC_reuse_table','Walker_2022']		99.57	1752186	58	lineage4.7	MDR-TB	tuberculosis: unclassified		Mycobacterium tuberculosis		['CRyPTIC_reuse_table','CRyPTIC_SanRaffaele','Walker_2022','tbprofiler','input','diff']	99.57	58	true	lineage4	true	true	true	true	true	true	false	true	true	true	false	false	false
SAMEA9070061	ERR6362213	WGS	Swiss-TPH	ERX5627270	Illumina HiSeq 2500	PAIRED	RANDOM	GENOMIC	ILLUMINA	ERS6798369	ERP129488	['WGS RR-TB Khayelitsha','ERP129488','20453290','ERX5627270','ERR6362213','737713','SAMEA9070061','G32674_1','ERS6798369','PRJEB45389']		2021-10-13T18:07:00.000000+0000			ZAF	Africa						S					S												S			940	940411808	503911079	PRJEB45389	CRyPTIC_WHO2021_PMC7612554		99.5	1619347	37	lineage2.2.1	MDR-TB	tuberculosis: unclassified		Mycobacterium tuberculosis		['tbprofiler','diff','input','Walker_2022','R-RR_HIVcoinf_ZAF']	99.5	37	true	lineage2	true	true	true	true	true	true	false	true	true	true	false	false	false
SAMN07236449	SRR5710005	WGS	MAHIDOL UNIVERSITY	SRX2930372	Illumina HiSeq 2000	PAIRED	RANDOM	GENOMIC	ILLUMINA	SRS2293086	SRP109608	['SRR5710005','WMB431_43-13037','SAMN07236449','390471','PRJNA390471','SRP109608','SRS2293086','HS007-PE-R00023_BH73W2BBXX.WMB431-GGATAGGA_S70_L007_R2.fastq','7236449','SRX2930372','PRJNA390052']	2000	2017-06-19T11:13:00.000000+0000		13.7563 N 100.5018 E	THA	Asia	Bangkok	cerebrospinal fluid	Homo sapiens	3	human					S		R						S	S							1102	1102942200	470384861	PRJNA390471	CRyPTIC_WHO2021_PMC7612554		99.23	1599014	55	lineage1.1.1	HR-TB	tuberculosis: human-adapted	L1.1.1	Mycobacterium tuberculosis		['Napier_2020','tbprofiler','Walker_2022','input','Menardo_2021','diff']	99.23	55	true	lineage1	true	true	true	true	true	true	true	true	true	true	true	false	false
SAMEA7526430	ERR4797877	WGS	FOUNDATION FOR MEDICAL RESEARCH INDIA	ERX4667295	NextSeq 500	PAIRED	RANDOM	GENOMIC	ILLUMINA	ERS5282903	ERP124850	['project.Mumbai','sample.12869','SAMEA7526430','773292','ERX4667295','run.12869','ERP124850','ERR4797877','ERS5282903','22459993','PRJEB41116','experiment.12869']		2021-11-09T23:00:00.000000+0000			IND	Asia	Mumbai					S	S				S		S	S							S		S	S		390	390623400	161389407	PRJEB41116	Walker_2022		99.55	1738057	58	lineage3	Sensitive	tuberculosis: unclassified		Mycobacterium tuberculosis		['diff','tbprofiler','CRyPTIC_IND','input','Walker_2022']	99.55	58	true	lineage3	true	true	true	true	true	true	false	true	true	true	false	false	false
SAMEA7561512	ERR4829074	WGS	SAN RAFFAELE SCIENTIFIC INSTITUTE	ERX4699058	NextSeq 500	PAIRED	RANDOM	GENOMIC	ILLUMINA	ERS5318147	ERP124983	['run.16283','22477081','PRJEB41242','project.Italy','ERR4829074','sample.16283','experiment.16283','SAMEA7561512','ERS5318147','773309','ERX4699058','ERP124983']		2021-11-11T06:58:00.000000+0000			DZA	Africa						S				S	S	S	S	S				S		S	S	S	S	S	S	412	412403014	176311716	PRJEB41242	['Walker_2022','CRyPTIC_reuse_table']		99.48	1691559	56	lineage4.1.2.1	Sensitive	tuberculosis: unclassified		Mycobacterium tuberculosis		['CRyPTIC_SanRaffaele','input','tbprofiler','CRyPTIC_reuse_table','Walker_2022','diff']	99.48	56	true	lineage4	true	true	true	true	true	true	false	true	true	true	false	false	false
SAMN03647404	SRR2100231	WGS	UNIVERSITY OF OXFORD	SRX1094925	Illumina HiSeq 2500	PAIRED	RANDOM	GENOMIC	ILLUMINA	SRS991631	SRP061066	['C00008771','SAMN03647404','282721','3647404','SRR2100231','SRP061066','SRX1094925','SRS991631','8abf5a03-1333-4b98-a656-2502565c0500_R00000039_v3.bam','PRJNA282721']		2015-07-23T13:18:00.000000+0000			GBR	Europe						S	S			R		R	S	S				R	R				S			457	457699200	342408553	PRJNA282721	CRyPTIC_WHO2021_PMC7612554		99.1	1893018	40	lineage1.2.2.2	MDR-TB	tuberculosis: human-adapted	L1.3.2	Mycobacterium tuberculosis		['Napier_2020','diff','Menardo_2018','Walker_2022','Menardo_2021','tbprofiler','input']	99.1	40	true	lineage1	true	true	true	true	true	true	false	true	true	true	false	false	false
SAMEA1465925	ERR126604	WGS	SC	ERX102753	Illumina HiSeq 2000	PAIRED	RANDOM	GENOMIC	ILLUMINA	ERS078164	ERP001072	['SC_RUN_7641_4#8','ERX102753','Karonga_Prevention_Study__KPS____whole_genome_sequ','ERS078164','1037820','60159-sc-2011-12-13T10:46:23Z-1322650','PRJEB2794','Karonga_Prevention_Study__KPS____whole_genome_sequencing_in_a_whole_population-sc-2011-12-13T10:33:26Z-2066','ERP001072','SC_EXP_7641_4#8','204548','SAMEA1465925','ERR126604']	2007	2014-09-26T18:36:00.000000+0000			MWI	Africa	Karonga	sputum	Homo sapiens	3	human							S						S								1123	1123900400	668679267	PRJEB2794	Coll_2018		99.47	1837853	42	lineage3.1.1	Sensitive	tuberculosis: human-adapted	L3.1.1	Mycobacterium tuberculosis		['Karonga_Prevention_Study','input','Napier_2020','Coll_2018','Menardo_2018','diff','Menardo_2021','tbprofiler']	99.47	42	true	lineage3	true	true	true	true	true	true	true	true	true	true	true	false	false
SAMEA1556712	ERR182013	WGS	SC	ERX158123	Illumina HiSeq 2000	PAIRED	RANDOM	GENOMIC	ILLUMINA	ERS142148	ERP001072	['PRJEB2794','ERX158123','ERP001072','SC_RUN_8233_8#52','SC_EXP_8233_8#52','SAMEA1556712','1779010','ERR182013','ERS142148','Karonga_Prevention_Study__KPS____whole_genome_sequ','6010617-sc-2012-05-29T15:11:03Z-1429063','204548','Karonga_Prevention_Study__KPS____whole_genome_sequencing_in_a_whole_population-sc-2011-12-13T10:33:26Z-2066']	2006	2012-10-23T12:22:00.000000+0000			MWI	Africa	Karonga	sputum	Homo sapiens	3	human							S						S								280	280300800	140303785	PRJEB2794	Coll_2018		99.3	2483367	56	lineage3.1.2	Sensitive	tuberculosis: human-adapted	L3.1.2	Mycobacterium tuberculosis		['Menardo_2018','Napier_2020','diff','Coll_2018','Karonga_Prevention_Study','input','tbprofiler','Menardo_2021']	99.3	56	true	lineage3	true	true	true	true	true	true	true	true	true	true	true	false	false
SAMEA1397379	ERR2514894	WGS	PHE	ERX2534104	Illumina HiSeq 2500	PAIRED	RANDOM	GENOMIC	ILLUMINA	ERS2399484	ERP107961	['experiment.7069','sample.7069','ERP107961','10124021','ERS2399484','PRJEB25991','ERX2534104','run.7069','SAMEA1397379','ERR2514894','project.First_10k_genomes_study_set_4','493034']		2022-07-17T17:10:00.000000+0000			GBR	Europe	England									S		S					S	S								534	534153440	265277600	PRJEB25991	Walker_2022		98.13	1872151	63	lineage3	Sensitive	tuberculosis: human-adapted	L3	Mycobacterium tuberculosis		['Walker_2022','tbprofiler','diff','CRyPTIC_PHE','input','Napier_2020']	98.13	63	true	lineage3	true	true	true	true	true	true	false	true	true	true	false	false	false
SAMEA5569703	ERR3287510	WGS	UNIVERSIDAD PERUANA CAYETANO HEREDIA, PERU	ERX3314019	Illumina HiSeq 4000	PAIRED	RANDOM	GENOMIC	ILLUMINA	ERS3371725	ERP114885	['ERP114885','ERX3314019','SAMEA5569703','sample.11536','experiment.11536','ERR3287510','ERS3371725','542465','project.Gates_clinical_isolates_Peru','11621988','PRJEB32234','run.11536']		2021-11-03T09:38:00.000000+0000			PER	South America						R	R			R	S	R	R	S				R	S	S	S	S	S	S	S	484	484117800	205349518	PRJEB32234	['CRyPTIC_reuse_table','Walker_2022']		99.52	1705236	65	lineage4.3.3	MDR-TB	tuberculosis: unclassified		Mycobacterium tuberculosis		['tbprofiler','diff','CRyPTIC_UPCH','input','Walker_2022','CRyPTIC_reuse_table']	99.52	65	true	lineage4	true	true	true	true	true	true	false	true	true	true	false	false	false
SAMEA7524964	ERR4796508	WGS	FOUNDATION FOR MEDICAL RESEARCH INDIA	ERX4665922	NextSeq 500	PAIRED	RANDOM	GENOMIC	ILLUMINA	ERS5281439	ERP124850	['ERP124850','ERR4796508','ERS5281439','22458529','SAMEA7524964','sample.1233','experiment.1233','PRJEB41116','run.1233','ERX4665922','773292','project.Mumbai']		2021-11-09T21:52:00.000000+0000			IND	Asia	Mumbai					S	S			S	S	S	S	S				S		S	S	S	S	S	S	714	714446400	309587433	PRJEB41116	['CRyPTIC_reuse_table','Walker_2022']		99.23	1605145	54	lineage1.1.2	Sensitive	tuberculosis: unclassified		Mycobacterium tuberculosis		['input','Walker_2022','diff','CRyPTIC_reuse_table','CRyPTIC_IND','tbprofiler']	99.23	54	true	lineage1	true	true	true	true	true	true	false	true	true	true	false	false	false
SAMEA1118432	ERR2513251	WGS	PHE	ERX2532461	Illumina MiSeq	PAIRED	RANDOM	GENOMIC	ILLUMINA	ERS2397841	ERP107961	['ERS2397841','project.First_10k_genomes_study_set_4','sample.4979','PRJEB25991','SAMEA1118432','experiment.4979','ERP107961','ERR2513251','run.4979','ERX2532461','10122378','493034']		2022-07-13T10:59:00.000000+0000			GBR	Europe	England									S		S					S	S								406	406271185	240175132	PRJEB25991	Walker_2022		99.4	1627451	49	lineage3	Sensitive	tuberculosis: human-adapted	L3	Mycobacterium tuberculosis		['Walker_2022','tbprofiler','input','CRyPTIC_PHE','Napier_2020','diff']	99.4	49	true	lineage3	true	true	true	true	true	true	false	true	true	true	false	false	false
SAMN07659557	SRR6046898	WGS	MODMEDMICOXFORD	SRX3193887	Illumina MiSeq	PAIRED	RANDOM	GENOMIC	ILLUMINA	SRS2521671	SRP117784	['SRP117784','SAMN07659557','SRR6046898','MMMOSRA:6aaec33e-9502-490d-a6fc-89972b3846f2','MMMOSAM:6aaec33e-9502-490d-a6fc-89972b3846f2','PRJNA401515','SRS2521671','SRX3193887','7659557','401515']	2016	2017-10-27T18:46:00.000000+0000			GBR	Europe	Oxford		Homo sapiens	3	human					S		S					S	S								389	389217976	248721661	PRJNA401515	CRyPTIC_WHO2021_PMC7612554		99.25	1559652	49	lineage3	Sensitive	tuberculosis: human-adapted	L3	Mycobacterium tuberculosis		['input','Napier_2020','tbprofiler','diff','Walker_2022']	99.25	49	true	lineage3	true	true	true	true	true	true	true	true	true	true	true	false	false
SAMEA5569572	ERR3287379	WGS	UNIVERSIDAD PERUANA CAYETANO HEREDIA, PERU	ERX3313888	Illumina HiSeq 4000	PAIRED	RANDOM	GENOMIC	ILLUMINA	ERS3371594	ERP114885	['run.10125','SAMEA5569572','ERS3371594','ERX3313888','sample.10125','542465','experiment.10125','PRJEB32234','ERP114885','project.Gates_clinical_isolates_Peru','11621857','ERR3287379']		2021-11-04T09:57:00.000000+0000			PER	South America						S				I	S	R	S	S				R		S	S	S	S	S	R	453	453023700	187786918	PRJEB32234	['Walker_2022','CRyPTIC_reuse_table']		99.62	1749346	60	lineage4.3.3	MDR-TB	tuberculosis: unclassified		Mycobacterium tuberculosis		['Walker_2022','CRyPTIC_reuse_table','input','tbprofiler','CRyPTIC_UPCH','diff']	99.62	60	true	lineage4	true	true	true	true	true	true	false	true	true	true	false	false	false
SAMEA7555855	ERR4822434	WGS	IML GAUTING	ERX4692424	NextSeq 500	PAIRED	RANDOM	GENOMIC	ILLUMINA	ERS5312498	ERP124948	['773305','sample.26213','ERX4692424','experiment.26213','ERP124948','run.26213','PRJEB41208','SAMEA7555855','ERS5312498','22475210','ERR4822434','project.Cryptic_3rd']		2021-11-11T03:09:00.000000+0000			DEU	Europe						S				S	S	S	S	S				S		S	S	S	S	S	S	540	540894272	233696300	PRJEB41208	['Walker_2022','CRyPTIC_reuse_table']		99.5	1700888	58	lineage3	Sensitive	tuberculosis: unclassified		Mycobacterium tuberculosis		['CRyPTIC_reuse_table','tbprofiler','diff','CRyPTIC_Gauting','Walker_2022','input']	99.5	58	true	lineage3	true	true	true	true	true	true	false	true	true	true	false	false	false
SAMEA1117815	ERR2512634	WGS	PHE	ERX2531844	Illumina HiSeq 2500	PAIRED	RANDOM	GENOMIC	ILLUMINA	ERS2397224	ERP107961	['run.4213','sample.4213','ERP107961','PRJEB25991','ERR2512634','10121761','493034','project.First_10k_genomes_study_set_4','ERX2531844','experiment.4213','ERS2397224','SAMEA1117815']		2021-10-23T15:06:00.000000+0000			GBR	Europe	England									S		S					S	S								834	834392478	408638643	PRJEB25991	Walker_2022		99.54	1901280	64	lineage3	Sensitive	tuberculosis: human-adapted	L3	Mycobacterium tuberculosis		['tbprofiler','Walker_2022','input','Napier_2020','diff','CRyPTIC_PHE']	99.54	64	true	lineage3	true	true	true	true	true	true	false	true	true	true	false	false	false
SAMEA7544511	ERR4811451	WGS	SAN RAFFAELE SCIENTIFIC INSTITUTE	ERX4680997	NextSeq 500	PAIRED	RANDOM	GENOMIC	ILLUMINA	ERS5301169	ERP124936	['project.Wildtype','ERP124936','773298','ERS5301169','ERX4680997','sample.13158','run.13158','ERR4811451','experiment.13158','SAMEA7544511','PRJEB41196','22464347']		2021-11-10T05:57:00.000000+0000										S				S	S	S	S	S				S		S	S	S	S	S	S	426	426576527	192379451	PRJEB41196	CRyPTIC_reuse_table		99.44	1644533	48	lineage4.1.3	Sensitive	tuberculosis: unclassified		Mycobacterium tuberculosis		['diff','CRyPTIC_SanRaffaele','input','CRyPTIC_reuse_table','tbprofiler']	99.44	48	true	lineage4	true	true	true	true	true	true	false	false	true	false	false	false	false
SAMEA7541444	ERR4808907	WGS	CTB/NICD	ERX4678447	Illumina HiSeq 4000	PAIRED	RANDOM	GENOMIC	ILLUMINA	ERS5297897	ERP124931	['SAMEA7541444','ERS5297897','experiment.2805','ERR4808907','sample.2805','PRJEB41191','773296','22462901','ERP124931','run.2805','project.Gates_clinical_isolates','ERX4678447']		2021-11-11T01:14:00.000000+0000			ZAF	Africa						S				S	S	S	S	S				S		S	S	S	S	S	S	424	424488600	188155583	PRJEB41191	CRyPTIC_reuse_table		99.77	1701978	57	lineage4.9	Sensitive	tuberculosis: unclassified		Mycobacterium tuberculosis		['tbprofiler','diff','CRyPTIC_CTB-NICD','input','CRyPTIC_reuse_table']	99.77	57	true	lineage4	true	true	true	true	true	true	false	true	true	true	false	false	false
SAMN08709241	SRR6832546	WGS	SAN RAFFAELE	SRX3788496	Illumina HiSeq 2500	PAIRED	RANDOM	GENOMIC	ILLUMINA	SRS3041163	SRP128089	['428596','SRX3788496','bp0','SAMN08709241','90-3013_WGS','90-3013_090816_UKR_090816_100.gatk.bam','SRP128089','8709241','PRJNA428596','SRR6832546','90-3013','SRS3041163']		2018-03-14T10:34:00.000000+0000			UKR	Europe			Homo sapiens	3	human	S	S			S		S	S					S	S				S			283	283769903	149658621	PRJNA428596	CRyPTIC_WHO2021_PMC7612554		99.46	2385763	51	lineage4.8	Other	tuberculosis: unclassified		Mycobacterium tuberculosis		['input','diff','Walker_2022','tbprofiler']	99.46	51	true	lineage4	true	true	true	true	true	true	false	true	true	true	true	false	false
SAMEA3402929	ERR2516558	WGS	HARVARD MEDICAL SCHOOL	ERX2535774	Illumina HiSeq 2500	PAIRED	RANDOM	GENOMIC	ILLUMINA	ERS2401236	ERP107971	['ERX2535774','SAMEA3402929','493038','ERP107971','10125896','PRJEB26000','experiment.9058','run.9058','ERS2401236','ERR2516558','sample.9058','project.First_10k_genomes_study_set_8']		2021-10-23T19:16:00.000000+0000			PER	South America										R							R	R								258	258094191	182615761	PRJEB26000	Walker_2022		99.62	2417079	54	lineage4.3.3	MDR-TB	tuberculosis: human-adapted	L4.3.3	Mycobacterium tuberculosis		['tbprofiler','Napier_2020','diff','CRyPTIC_Harvard','input','Walker_2022']	99.62	54	true	lineage4	true	true	true	true	true	true	false	true	true	true	false	false	false
SAMEA7552505	ERR4819140	WGS	PUBLIC HEALTH ENGLAND	ERX4688982	Illumina HiSeq 2500	PAIRED	RANDOM	GENOMIC	ILLUMINA	ERS5309152	ERP124941	['project.PHE-TB','experiment.21960','sample.21960','run.21960','SAMEA7552505','ERR4819140','ERP124941','ERS5309152','ERX4688982','22471897','PRJEB41201','773303']		2021-11-10T21:09:00.000000+0000			GBR	Europe										S		S						S								166	166729649	67115772	PRJEB41201	Walker_2022		82.27	1270422	28	lineage4.1.2.1	Sensitive	tuberculosis: unclassified		Mycobacterium tuberculosis		['diff','Walker_2022','tbprofiler','CRyPTIC_PHE','input']	82.27	28	true	lineage4	true	true	true	true	true	true	false	true	true	true	false	false	false
SAMEA7555984	ERR4822562	WGS	IML GAUTING	ERX4692552	NextSeq 500	PAIRED	RANDOM	GENOMIC	ILLUMINA	ERS5312626	ERP124950	['ERS5312626','773306','experiment.26341','ERR4822562','sample.26341','project.Cryptic_4th','22475338','run.26341','ERX4692552','ERP124950','PRJEB41210','SAMEA7555984']		2021-11-11T03:19:00.000000+0000			TKM	Asia						S				S	S	R	S	S				S		S	S	S	S	S	S	721	721254838	303806078	PRJEB41210	['Walker_2022','CRyPTIC_reuse_table']		99.75	1746589	59	lineage4.3.3	HR-TB	tuberculosis: unclassified		Mycobacterium tuberculosis		['CRyPTIC_reuse_table','input','CRyPTIC_Gauting','Walker_2022','tbprofiler','diff']	99.75	59	true	lineage4	true	true	true	true	true	true	false	true	true	true	false	false	false
SAMEA1019071	ERR047006	WGS	SC	ERX024068	Illumina HiSeq 2000	PAIRED	RANDOM	GENOMIC	ILLUMINA	ERS035801	ERP000276	['PRJEB2221','SC_EXP_6570_8#14','Bir_395-sc-2011-05-27T14:48:14Z-1154810','ERR047006','ERX024068','SC_RUN_6570_8#14','SAMEA1019071','203976','728381','Mycobacterium tuberculosis pilot-sc-2010-07-26','ERP000276','ERS035801']	2008	2014-09-04T02:49:00.000000+0000			GBR	Europe	Midlands		Homo sapiens	3	human					S		S					S	S								617	617612550	344306550	PRJEB2221	CRyPTIC_WHO2021_PMC7612554		99.71	1482580	24	lineage4.8.1	Sensitive	tuberculosis: human-adapted	L4.8.1	Mycobacterium tuberculosis		['Stucki_2016','input','Walker_2022','diff','Napier_2020','tbprofiler']	99.71	24	true	lineage4	true	true	true	true	true	true	true	true	true	true	true	false	false
SAMEA3303366	ERR2515992	WGS	CTB/NICD	ERX2535200	Illumina MiSeq	PAIRED	RANDOM	GENOMIC	ILLUMINA	ERS2400591	ERP107968	['sample.8210','ERR2515992','project.First_10k_genomes_study_set_5','ERS2400591','SAMEA3303366','10125330','run.8210','ERX2535200','ERP107968','experiment.8210','PRJEB25997','493035']		2021-10-23T19:14:00.000000+0000			ZAF	Africa						S	S			S		S	S				S	S	S				S			336	336904749	206466875	PRJEB25997	Walker_2022		99.48	957384	46	lineage4.8.1	Sensitive	tuberculosis: human-adapted	L4.8.1	Mycobacterium tuberculosis		['Walker_2022','Napier_2020','diff','CRyPTIC_CTB-NICD','input','tbprofiler']	99.48	46	true	lineage4	true	true	true	true	true	true	false	true	true	true	false	false	false
SAMEA7562595	ERR4830156	WGS	IML GAUTING	ERX4700140	NextSeq 500	PAIRED	RANDOM	GENOMIC	ILLUMINA	ERS5319229	ERP124987	['ERX4700140','PRJEB41246','ERP124987','sample.15614','run.15614','experiment.15614','ERR4830156','773313','SAMEA7562595','project.Cryptic_2018_2nd','22478163','ERS5319229']	2018	2021-11-11T09:03:00.000000+0000										S				S	S	S	S	S				R		S	S	S	S	S	R	610	610430240	271977678	PRJEB41246	CRyPTIC_reuse_table		99.51	1584526	54	lineage2.2.1	RR-TB	tuberculosis: unclassified		Mycobacterium tuberculosis		['tbprofiler','input','CRyPTIC_reuse_table','diff','CRyPTIC_Gauting']	99.51	54	true	lineage2	true	true	true	true	true	true	true	false	true	false	false	false	false
SAMEA2709681	ERR2515137	WGS	CTB/NICD	ERX2534351	Illumina MiSeq	PAIRED	RANDOM	GENOMIC	ILLUMINA	ERS2399742	ERP107968	['sample.7361','run.7361','493035','PRJEB25997','ERS2399742','ERP107968','ERR2515137','project.First_10k_genomes_study_set_5','SAMEA2709681','ERX2534351','experiment.7361','10124481']		2021-10-23T18:13:00.000000+0000			ZAF	Africa										S		S					S	S	S							218	218066012	139418708	PRJEB25997	Walker_2022		99.41	519900	27	lineage4.1.2.1	Sensitive	tuberculosis: human-adapted	L4.1.2.1	Mycobacterium tuberculosis		['diff','CRyPTIC_CTB-NICD','tbprofiler','Napier_2020','Walker_2022','input']	99.41	27	true	lineage4	true	true	true	true	true	true	false	true	true	true	false	false	false
SAMEA7544514	ERR4811454	WGS	SAN RAFFAELE SCIENTIFIC INSTITUTE	ERX4681000	NextSeq 500	PAIRED	RANDOM	GENOMIC	ILLUMINA	ERS5301172	ERP124936	['sample.13161','ERR4811454','project.Wildtype','ERX4681000','SAMEA7544514','ERS5301172','773298','ERP124936','PRJEB41196','experiment.13161','22464350','run.13161']		2021-11-10T05:57:00.000000+0000										S				S	S	S	S	S				S		S	S	S	S	S	S	708	708001551	316879130	PRJEB41196	CRyPTIC_reuse_table		99.35	1621999	47	lineage3	Sensitive	tuberculosis: unclassified		Mycobacterium tuberculosis		['diff','CRyPTIC_SanRaffaele','CRyPTIC_reuse_table','input','tbprofiler']	99.35	47	true	lineage3	true	true	true	true	true	true	false	false	true	false	false	false	false
SAMEA10030305	ERR7911084	WGS	FZB	ERX7478481	NextSeq 500	PAIRED		GENOMIC	ILLUMINA	ERS7708512	ERP132622	['ena-EXPERIMENT-FZB-05-01-2022-10:45:57:304-242','794636','ERX7478481','ERS7708512','SAMEA10030305','24682272','PRJEB48275','ena-RUN-FZB-05-01-2022-10:45:57:304-242','15-17528','ERP132622','ERR7911084','ena-STUDY-FZB-22-10-2021-10:26:06:450-343']		2022-05-09T05:47:00.000000+0000			MDA	Europe						S	S			S		R	R	S			S	R					S			423	423716319	193696301	PRJEB48275	Finci_2022		99.43	1413600	48	lineage4.2.1	MDR-TB	tuberculosis: human-adapted	L4.2.1	Mycobacterium tuberculosis		['diff','tbprofiler','input','Finci_2022']	99.43	48	true	lineage4	true	true	true	true	true	true	false	true	true	true	false	false	false
SAMEA7562723	ERR4830283	WGS	OUCRU-HCMC	ERX4700267	Illumina MiSeq	PAIRED	RANDOM	GENOMIC	ILLUMINA	ERS5319356	ERP124988	['22478290','run.15759','project.CRyPTIC_08_02TBextension','773314','experiment.15759','ERR4830283','SAMEA7562723','ERX4700267','ERS5319356','PRJEB41247','ERP124988','sample.15759']		2021-11-11T09:06:00.000000+0000			VNM	Asia						S				S	I	S	S	S				S		S	S	S	R	S	S	759	759370520	411593350	PRJEB41247	['Walker_2022','CRyPTIC_reuse_table']		99.5	1904958	43	lineage2.2.1.1	Sensitive	tuberculosis: unclassified		Mycobacterium tuberculosis		['input','Walker_2022','tbprofiler','diff','CRyPTIC_OUCRU','CRyPTIC_reuse_table']	99.5	43	true	lineage2	true	true	true	true	true	true	false	true	true	true	false	false	false
SAMEA5569981	ERR3287787	WGS	UNIVERSIDAD PERUANA CAYETANO HEREDIA, PERU	ERX3314296	Illumina HiSeq 4000	PAIRED	RANDOM	GENOMIC	ILLUMINA	ERS3372002	ERP114885	['experiment.11813','PRJEB32234','11622265','run.11813','ERX3314296','sample.11813','ERP114885','ERR3287787','project.Gates_clinical_isolates_Peru','ERS3372002','SAMEA5569981','542465']		2021-11-03T09:40:00.000000+0000			PER	South America						S	S			S	S	R	S	S				R	S	S	S	S	S	S	R	498	498224700	213999993	PRJEB32234	['CRyPTIC_reuse_table','Walker_2022']		99.81	1701761	58	lineage4.3.2	MDR-TB	tuberculosis: unclassified		Mycobacterium tuberculosis		['diff','tbprofiler','CRyPTIC_reuse_table','CRyPTIC_UPCH','Walker_2022','input']	99.81	58	true	lineage4	true	true	true	true	true	true	false	true	true	true	false	false	false
SAMEA104394615	ERR2200021	WGS	FZB	ERX2255009	Illumina MiSeq	PAIRED		GENOMIC	ILLUMINA	ERS2012557	ERP010814	['8096831','SAMEA104394615','ERX2255009','ERS2012557','ena-STUDY-FZB-22-06-2015-17:16:39:392-292','287903','ena-RUN-FZB-21-11-2017-14:36:27:948-282','ena-EXPERIMENT-FZB-21-11-2017-14:36:27:948-282','PRJEB9680','ERR2200021','5273-09','ERP010814']		2017-11-28T16:36:00.000000+0000			SWZ	Africa										S		S						S	S							425	425271700	273702868	PRJEB9680	CRyPTIC_WHO2021_PMC7612554		99.61	1007274	66	lineage2.2.1	Sensitive	tuberculosis: human-adapted	L2.2.1	Mycobacterium tuberculosis		['Napier_2020','diff','tbprofiler','input','Walker_2022']	99.61	66	true	lineage2	true	true	true	true	true	true	false	true	true	true	false	false	false
SAMEA8718974	ERR8975850	WGS	CTB/NICD	ERX5544078	Illumina NovaSeq 6000	PAIRED	RANDOM	GENOMIC	ILLUMINA	ERS6403419	ERP128647	['sample.29410','ERS6403419','ERP128647','run.29410.1','ERX5544078','experiment.29410','SAMEA8718974','26339943','project.Wellcome_clinical_isolates_site10','PRJEB44577','ERR8975850','773351']		2022-03-15T07:44:00.000000+0000			ZAF	Africa						S				S	R	R	S	S				R		S	S	S	S	S	R	1263	1263484648	404147366	PRJEB44577	CRyPTIC_reuse_table		99.55	1853315	65	lineage2.2.1.1	MDR-TB	tuberculosis: unclassified		Mycobacterium tuberculosis		['CRyPTIC_reuse_table','input','diff','tbprofiler','CRyPTIC_CTB-NICD']	99.55	65	true	lineage2	true	true	true	true	true	true	false	true	true	true	false	false	false
SAMEA1102655	ERR2510735	WGS	SAN RAFFAELE SCIENTIFIC INSTITUTE	ERX2530150	Illumina MiniSeq	PAIRED	RANDOM	GENOMIC	ILLUMINA	ERS2395051	ERP107941	['ERS2395051','PRJEB25972','project.First_10k_genomes_study_set_3','493033','ERP107941','run.3745','experiment.3745','10121363','ERR2510735','ERX2530150','SAMEA1102655','sample.3745']		2021-10-23T14:09:00.000000+0000			ITA	Europe						R	R			R		R	R				R	R	R				R			469	469837968	211334548	PRJEB25972	Walker_2022		98.97	1599668	53	lineage2.2.1	Pre-XDR-TB	tuberculosis: human-adapted	L2.2.1	Mycobacterium tuberculosis		['tbprofiler','Walker_2022','Napier_2020','CRyPTIC_SanRaffaele','diff','input']	98.97	53	true	lineage2	true	true	true	true	true	true	false	true	true	true	false	false	false
SAMEA7564121	ERR4831806	WGS	OUCRU-HCMC	ERX4701749	Illumina MiSeq	PAIRED	RANDOM	GENOMIC	ILLUMINA	ERS5320753	ERP125021	['PRJEB41280','SAMEA7564121','22479687','ERS5320753','project.CRyPTIC_08_02TB','773347','run.32745','ERX4701749','sample.32745','ERP125021','ERR4831806','experiment.32745']		2021-11-11T12:06:00.000000+0000			VNM	Asia						S				I	S	R	S	S				R		S	S	S	S	S	R	449	449617385	311478972	PRJEB41280	['Walker_2022','CRyPTIC_reuse_table']		94.21	1117416	38	lineage2.2.1	MDR-TB	tuberculosis: unclassified		Mycobacterium tuberculosis		['Walker_2022','CRyPTIC_OUCRU','CRyPTIC_reuse_table','input','tbprofiler','diff']	94.21	38	true	lineage2	true	true	true	true	true	true	false	true	true	true	false	false	false
SAMEA8741501	['ERR8665646','ERR8665645']	WGS		ERX8324150	Illumina HiSeq 2500	PAIRED	RANDOM	GENOMIC	['ILLUMINA','ILLUMINA']	ERS6421084		['ERS6421084','project.Belarus_site11','811911','sample.14630','run.14630.2','PRJEB51021','ERR8665646','ERR8665645','26334762','ERX8324150','experiment.14630','run.14630.1','ERP135611','SAMEA8741501']					BEL	Europe																										378	378880896	148753902	PRJEB51021	CRyPTIC_reuse_table		99.66	3484285	76	lineage4.3.3	MDR-TB	tuberculosis: unclassified		Mycobacterium tuberculosis		['diff','input','tbprofiler','CRyPTIC_PHS_Sweden_Belarus','CRyPTIC_reuse_table']	99.66	76	true	lineage4	true	true	true	true	true	true	false	true	true	true	false	false	false
SAMEA7546981	ERR4813475	WGS	UNIVERSIDAD PERUANA CAYETANO HEREDIA	ERX4683465	Illumina NovaSeq 6000	PAIRED	RANDOM	GENOMIC	ILLUMINA	ERS5303635	ERP124939	['PRJEB41199','ERP124939','773301','project.Peru_Wellcome','22466374','ERS5303635','ERX4683465','experiment.30865','SAMEA7546981','ERR4813475','sample.30865','run.30865']	2017	2021-11-10T09:58:00.000000+0000			PER	South America						S	R				R	R	S	R				R	S	S	S	S	R	S	R	485	485474966	153509928	PRJEB41199	['CRyPTIC_reuse_table','Walker_2022']		99.64	1832743	62	lineage4.3.3	Pre-XDR-TB	tuberculosis: unclassified		Mycobacterium tuberculosis		['CRyPTIC_UPCH','tbprofiler','diff','input','Walker_2022','CRyPTIC_reuse_table','standford']	99.64	62	true	lineage4	true	true	true	true	true	true	true	true	true	true	false	false	false
SAMEA3360011	ERR2516229	WGS	GENOSCREEN	ERX2535445	Illumina HiSeq 2500	PAIRED	RANDOM	GENOMIC	ILLUMINA	ERS2400907	ERP107970	['SAMEA3360011','run.8774','493037','ERX2535445','experiment.8774','ERS2400907','project.First_10k_genomes_study_set_7','sample.8774','ERR2516229','10125567','ERP107970','PRJEB25999']		2021-10-23T19:13:00.000000+0000			BEL	Europe						S				R		R						R					S			359	359357363	219122737	PRJEB25999	Walker_2022		99.31	1711780	37	lineage2.2.1	MDR-TB	tuberculosis: human-adapted	L2.2.1	Mycobacterium tuberculosis		['input','Walker_2022','diff','CRyPTIC_Genoscreen','tbprofiler','Napier_2020']	99.31	37	true	lineage2	true	true	true	true	true	true	false	true	true	true	false	false	false
SAMEA7526998	ERR4798440	WGS	FOUNDATION FOR MEDICAL RESEARCH INDIA	ERX4667862	NextSeq 500	PAIRED	RANDOM	GENOMIC	ILLUMINA	ERS5283470	ERP124850	['22460560','ERX4667862','773292','SAMEA7526998','ERP124850','sample.14944','experiment.14944','project.Mumbai','ERS5283470','ERR4798440','run.14944','PRJEB41116']		2021-11-10T01:22:00.000000+0000			IND	Asia	Mumbai					S	S				S		S	S							S		S	S		611	611647848	265708682	PRJEB41116	Walker_2022		99.62	1679395	55	lineage2.2.1.1	MDR-TB	tuberculosis: unclassified		Mycobacterium tuberculosis		['diff','tbprofiler','CRyPTIC_IND','input','Walker_2022']	99.62	55	true	lineage2	true	true	true	true	true	true	false	true	true	true	false	false	false
SAMEA3402919	ERR2516548	WGS	HARVARD MEDICAL SCHOOL	ERX2535764	Illumina HiSeq 2500	PAIRED	RANDOM	GENOMIC	ILLUMINA	ERS2401226	ERP107971	['ERX2535764','sample.9020','SAMEA3402919','10125886','493038','run.9020','project.First_10k_genomes_study_set_8','experiment.9020','ERS2401226','ERP107971','ERR2516548','PRJEB26000']		2021-10-23T19:18:00.000000+0000			PER	South America										R							S	R								420	420598042	299816742	PRJEB26000	Walker_2022		99.74	1744499	37	lineage4	MDR-TB	tuberculosis: human-adapted	L4	Mycobacterium tuberculosis		['input','diff','Napier_2020','tbprofiler','Nimmo_2024','CRyPTIC_Harvard','Walker_2022']	99.74	37	true	lineage4	true	true	true	true	true	true	false	true	true	true	false	false	false
SAMEA2534352	ERR552014	WGS	FZB	ERX511083	Illumina HiSeq 2500	PAIRED		GENOMIC	ILLUMINA	ERS457754	ERP010814	['7036-08','ERS457754','ERP010814','7036-08_genoscreen_genoscreen_2013-10-31_101bp','ERX511083','287903','ena-STUDY-FZB-22-06-2015-17:16:39:392-292','3793916','ERR552014','SAMEA2534352','PRJEB9680']		2015-06-25T08:09:00.000000+0000			DEU	Europe										S		S					S	S	S							787	787314998	504251069	PRJEB9680	CRyPTIC_WHO2021_PMC7612554		99.61	1613175	37	lineage4.8	Sensitive	tuberculosis: human-adapted	L4.8	Mycobacterium tuberculosis		['tbprofiler','diff','input','Menardo_2018','Napier_2020','Menardo_2021','Walker_2022']	99.61	37	true	lineage4	true	true	true	true	true	true	false	true	true	true	false	false	false
SAMEA7547410	ERR4813904	WGS	BRAZIL	ERX4683894	Illumina HiSeq 4000	PAIRED	RANDOM	GENOMIC	ILLUMINA	ERS5304064	ERP124940	['ERX4683894','sample.16777','SAMEA7547410','22466803','ERP124940','PRJEB41200','run.16777','ERR4813904','ERS5304064','experiment.16777','project.Brazil','773302']	2017	2021-11-10T11:03:00.000000+0000			BRA	South America						S				I	S	R	S	S				R		S	S	S	S	S	R	551	551089800	236550178	PRJEB41200	['CRyPTIC_reuse_table','Walker_2022']		99.69	1794465	68	lineage4.3.3	MDR-TB	tuberculosis: unclassified		Mycobacterium tuberculosis		['input','Walker_2022','tbprofiler','diff','CRyPTIC_BRA','standford','CRyPTIC_reuse_table']	99.69	68	true	lineage4	true	true	true	true	true	true	true	true	true	true	false	false	false
SAMEA1397475	ERR2514990	WGS	PHE	ERX2534200	Illumina MiSeq	PAIRED	RANDOM	GENOMIC	ILLUMINA	ERS2399580	ERP107961	['ERP107961','493034','ERS2399580','SAMEA1397475','run.7185','PRJEB25991','sample.7185','project.First_10k_genomes_study_set_4','ERR2514990','experiment.7185','10124117','ERX2534200']		2022-07-23T23:22:00.000000+0000			GBR	Europe	England									S		S					S	S								650	650421303	428826976	PRJEB25991	Walker_2022		99.27	1393341	46	lineage1.1.2	Sensitive	tuberculosis: human-adapted	L1.1.2	Mycobacterium tuberculosis		['input','CRyPTIC_PHE','diff','tbprofiler','Napier_2020','Walker_2022']	99.27	46	true	lineage1	true	true	true	true	true	true	false	true	true	true	false	false	false
SAMEA7548569	ERR4815209	WGS	PUBLIC HEALTH ENGLAND	ERX4685051	Illumina MiSeq	PAIRED	RANDOM	GENOMIC	ILLUMINA	ERS5305221	ERP124941	['ERX4685051','PRJEB41201','ERS5305221','ERP124941','773303','sample.18029','SAMEA7548569','ERR4815209','run.18029','experiment.18029','22467966','project.PHE-TB']		2021-11-10T13:10:00.000000+0000			GBR	Europe										S		S					S	S								427	427789206	269429339	PRJEB41201	Walker_2022		99.43	1513313	50	lineage4.1.2	Sensitive	tuberculosis: unclassified		Mycobacterium tuberculosis		['tbprofiler','input','CRyPTIC_PHE','Walker_2022','diff']	99.43	50	true	lineage4	true	true	true	true	true	true	false	true	true	true	false	false	false
SAMEA10030175	ERR7911206	WGS	FZB	ERX7478603	NextSeq 500	PAIRED		GENOMIC	ILLUMINA	ERS7708382	ERP132622	['SAMEA10030175','ERP132622','ERS7708382','ERR7911206','PRJEB48275','ena-STUDY-FZB-22-10-2021-10:26:06:450-343','24682142','ERX7478603','ena-RUN-FZB-05-01-2022-10:45:57:309-364','16-04663','794636','ena-EXPERIMENT-FZB-05-01-2022-10:45:57:308-364']		2022-05-09T05:48:00.000000+0000			ZAF	Africa						S	S			S		R	S	R			R	R					R			405	405082909	186936869	PRJEB48275	Finci_2022		99.78	1366983	46	lineage4.3.3	Pre-XDR-TB	tuberculosis: human-adapted	L4.3.3	Mycobacterium tuberculosis		['input','tbprofiler','diff','Finci_2022']	99.78	46	true	lineage4	true	true	true	true	true	true	false	true	true	true	false	false	false
SAMN08629540	SRR6797319	WGS	SAN RAFFAELE	SRX3756378	Illumina HiSeq 2500	PAIRED	RANDOM	GENOMIC	ILLUMINA	SRS3012071	SRP128089	['140297','140297_210916_BGD_210916_100.gatk.bam','SRX3756378','bp0','SRP128089','8629540','428596','SRR6797319','SRS3012071','140297_WGS','SAMN08629540','PRJNA428596']		2018-03-02T06:08:00.000000+0000			BGD	Asia			Homo sapiens	3	human					S		S		S				S	S				S			424	424653692	177398948	PRJNA428596	CRyPTIC_WHO2021_PMC7612554		99.58	1726927	39	lineage2.2.1	Sensitive	tuberculosis: unclassified		Mycobacterium tuberculosis		['diff','tbprofiler','Walker_2022','input']	99.58	39	true	lineage2	true	true	true	true	true	true	false	true	true	true	true	false	false
SAMN07659838	SRR6046064	WGS	MODMEDMICOXFORD	SRX3193332	Illumina MiSeq	PAIRED	RANDOM	GENOMIC	ILLUMINA	SRS2521445	SRP117784	['PRJNA401515','SRX3193332','SRP117784','401515','SRS2521445','7659838','MMMOSAM:4b906a82-1e30-4a9a-b247-bd0315368515','SAMN07659838','MMMOSRA:4b906a82-1e30-4a9a-b247-bd0315368515','SRR6046064']	2016	2017-10-27T18:22:00.000000+0000			GBR	Europe	Oxford		Homo sapiens	3	human					S		S					S	S								574	574347574	350328538	PRJNA401515	CRyPTIC_WHO2021_PMC7612554		97.18	1519226	51	lineage3	Sensitive	tuberculosis: human-adapted	L3	Mycobacterium tuberculosis		['Napier_2020','input','diff','tbprofiler','Walker_2022']	97.18	51	true	lineage3	true	true	true	true	true	true	true	true	true	true	true	false	false
SAMEA1403868	ERR133876	WGS	SC	ERX109894	Illumina HiSeq 2000	PAIRED	RANDOM	GENOMIC	ILLUMINA	ERS094165	ERP000192	['0527Z-sc-2012-02-09T18:56:18Z-1355209','SC_RUN_7755_3#79','203970','ERS094165','ERR133876','1088888','Variation discovery in Russian TB isolates-sc-2010','SAMEA1403868','ERX109894','ERP000192','PRJEB2138','Variation discovery in Russian TB isolates-sc-2010-04-20','SC_EXP_7755_3#79']	2008	2014-09-28T14:18:00.000000+0000			RUS	Europe	Samara		Homo sapiens	3	human					S		S						S	S							561	561282200	355550250	PRJEB2138	CRyPTIC_WHO2021_PMC7612554		99.8	1791314	41	lineage4.3.3	Sensitive	tuberculosis: human-adapted	L4.3.3	Mycobacterium tuberculosis		['input','Menardo_2018','tbprofiler','Napier_2020','diff','Walker_2022']	99.8	41	true	lineage4	true	true	true	true	true	true	true	true	true	true	true	false	false
SAMEA2534183	ERR551774	WGS	FZB	ERX510843	Illumina HiSeq 2500	PAIRED		GENOMIC	ILLUMINA	ERS457585	ERP010814	['ena-STUDY-FZB-22-06-2015-17:16:39:392-292','5065-05','5065-05_genoscreen_genoscreen_2013-10-31_101bp','3793822','ERX510843','ERS457585','ERR551774','ERP010814','287903','PRJEB9680','SAMEA2534183']		2015-06-25T08:19:00.000000+0000			DEU	Europe										S		S					S	S	S							788	788903728	505187791	PRJEB9680	CRyPTIC_WHO2021_PMC7612554		99.48	1667269	38	lineage4.1.2.1	Sensitive	tuberculosis: human-adapted	L4.1.2.1	Mycobacterium tuberculosis		['input','Menardo_2021','Walker_2022','Menardo_2018','diff','tbprofiler','Napier_2020']	99.48	38	true	lineage4	true	true	true	true	true	true	false	true	true	true	false	false	false
SAMN08436198	SRR6650429	WGS	SAN RAFFAELE	SRX3628033	Illumina HiSeq 2500	PAIRED	RANDOM	GENOMIC	ILLUMINA	SRS2894822	SRP128089	['SAMN08436198','131502_WGS','131502_210916_BGD_210916_100.gatk.bam','428596','131502','8436198','SRR6650429','bp0','PRJNA428596','SRP128089','SRX3628033','SRS2894822']		2018-02-26T13:31:00.000000+0000			BGD	Asia			Homo sapiens	3	human					S		S		S				S	S				S			177	177414479	77672202	PRJNA428596	CRyPTIC_WHO2021_PMC7612554		99.56	1535869	34	lineage4.4	Sensitive	tuberculosis: unclassified		Mycobacterium tuberculosis		['input','tbprofiler','Walker_2022','diff']	99.56	34	true	lineage4	true	true	true	true	true	true	false	true	true	true	true	false	false
SAMEA7524859	ERR4796403	WGS	FOUNDATION FOR MEDICAL RESEARCH INDIA	ERX4665817	NextSeq 500	PAIRED	RANDOM	GENOMIC	ILLUMINA	ERS5281334	ERP124850	['ERX4665817','PRJEB41116','experiment.1128','project.Mumbai','sample.1128','run.1128','ERP124850','22458424','ERR4796403','ERS5281334','773292','SAMEA7524859']		2021-11-09T21:47:00.000000+0000			IND	Asia	Mumbai					S	S			S	S	S	S	S				S		S	S	S	S	S	S	535	535801152	210419493	PRJEB41116	['Walker_2022','CRyPTIC_reuse_table']		99.23	1732831	53	lineage1.1.2	Sensitive	tuberculosis: unclassified		Mycobacterium tuberculosis		['tbprofiler','input','diff','Walker_2022','CRyPTIC_IND','CRyPTIC_reuse_table']	99.23	53	true	lineage1	true	true	true	true	true	true	false	true	true	true	false	false	false
SAMN08709276	SRR6832666	WGS	SAN RAFFAELE	SRX3788911	Illumina HiSeq 2500	PAIRED	RANDOM	GENOMIC	ILLUMINA	SRS3041576	SRP128089	['95-3823_090816_UKR_090816_100.gatk.bam','SAMN08709276','SRP128089','SRR6832666','95-3823_WGS','PRJNA428596','SRX3788911','428596','bp0','SRS3041576','95-3823','8709276']		2018-03-14T10:40:00.000000+0000			UKR	Europe			Homo sapiens	3	human	S	S			S		S	S	S			R	S	S				S			255	255899256	122178065	PRJNA428596	CRyPTIC_WHO2021_PMC7612554		99.43	2109672	44	lineage2.2.1	Sensitive	tuberculosis: unclassified		Mycobacterium tuberculosis		['diff','Walker_2022','tbprofiler','input']	99.43	44	true	lineage2	true	true	true	true	true	true	false	true	true	true	true	false	false
SAMEA7550076	ERR4816714	WGS	PUBLIC HEALTH ENGLAND	ERX4686556	Illumina HiSeq 2500	PAIRED	RANDOM	GENOMIC	ILLUMINA	ERS5306726	ERP124941	['SAMEA7550076','project.PHE-TB','PRJEB41201','ERR4816714','22469471','experiment.19534','ERS5306726','ERP124941','sample.19534','run.19534','773303','ERX4686556']		2021-11-10T16:18:00.000000+0000			GBR	Europe										S		R						S	S							357	357525394	160258943	PRJEB41201	Walker_2022		99.8	1819771	41	lineage4.6.2.2	HR-TB	tuberculosis: unclassified		Mycobacterium tuberculosis		['CRyPTIC_PHE','diff','input','tbprofiler','Walker_2022']	99.8	41	true	lineage4	true	true	true	true	true	true	false	true	true	true	false	false	false
SAMEA7548137	ERR4814778	WGS	PUBLIC HEALTH ENGLAND	ERX4684620	Illumina MiSeq	PAIRED	RANDOM	GENOMIC	ILLUMINA	ERS5304790	ERP124941	['ERS5304790','experiment.17598','PRJEB41201','project.PHE-TB','ERR4814778','ERX4684620','ERP124941','22467535','sample.17598','SAMEA7548137','run.17598','773303']		2021-11-10T12:59:00.000000+0000			GBR	Europe										R		R					R	R								434	434639740	259747131	PRJEB41201	Walker_2022		99.73	1697070	57	lineage4.9	MDR-TB	tuberculosis: unclassified		Mycobacterium tuberculosis		['tbprofiler','Walker_2022','diff','input','CRyPTIC_PHE']	99.73	57	true	lineage4	true	true	true	true	true	true	false	true	true	true	false	false	false
SAMEA7562397	ERR4829958	WGS	SAN RAFFAELE SCIENTIFIC INSTITUTE	ERX4699942	Illumina MiniSeq	PAIRED	RANDOM	GENOMIC	ILLUMINA	ERS5319031	ERP124985	['PRJEB41244','SAMEA7562397','ERX4699942','ERP124985','sample.13202','run.13202','experiment.13202','ERR4829958','ERS5319031','773311','22477965','project.Pakistan']		2021-11-11T08:06:00.000000+0000			PAK	Asia						S				S	S	S	S	S				S		S	S	S	S	S	S	528	528036946	197799738	PRJEB41244	CRyPTIC_reuse_table		99.4	1805875	56	lineage3	Sensitive	tuberculosis: unclassified		Mycobacterium tuberculosis		['input','CRyPTIC_reuse_table','diff','CRyPTIC_SanRaffaele_Pakistan','tbprofiler']	99.4	56	true	lineage3	true	true	true	true	true	true	false	true	true	true	false	false	false
SAMN21880285	SRR16097547	WGS	WADSWORTH CENTER - NYS DOH	SRX12383622	Illumina MiSeq	PAIRED	RANDOM	GENOMIC	ILLUMINA	SRS10353781	SRP338930	['766641','21880285','SRP338930','SRR16097547','SAMN21880285','SRS10353781','SRX12383622','IDR1800036274','PRJNA766641','IDR1800036274-01-01_S4_L001_R1_001.fastq.gz']	2018	2021-09-28T12:38:00.000000+0000			USA	North America	New York state		Homo sapiens	3	human					S		S					S	S	S							668	668994792	388213321	PRJNA766641	CRyPTIC_WHO2021_PMC7612554		99.6	1530471	85	lineage2.2.1	Sensitive	tuberculosis: unclassified		Mycobacterium tuberculosis		['Walker_2022','input','diff','tbprofiler']	99.6	85	true	lineage2	true	true	true	true	true	true	true	true	true	true	true	false	false
SAMN08215159	SRR6397597	WGS	BC CENTRE FOR DISEASE CONTROL PUBLIC HEALTH LABORATORY	SRX3490561	HiSeq X Ten	PAIRED	RANDOM	GENOMIC	ILLUMINA	SRS2774441	SRP119652	['8215159','SAMN08215159','BC09-Mtb278','SRR6397597','PRJNA413593','SRX3490561','BC09-Mtb278_2.fastq.gz','SRS2774441','413593','SRP119652']	2009	2017-12-22T22:01:00.000000+0000		49.15 N 123.7 W	CAN	North America	British Columbia		Homo sapiens	3	human					S		S						S	S							708	708582000	328114187	PRJNA413593	CRyPTIC_WHO2021_PMC7612554		99.54	1815799	51	lineage4.1.2.1	Sensitive	tuberculosis: human-adapted	L4	Mycobacterium tuberculosis		['Walker_2022','tbprofiler','Napier_2020','input','diff']	99.54	51	true	lineage4	true	true	true	true	true	true	true	true	true	true	true	false	false
SAMEA104172444	ERR2041736	WGS	FZB	ERX2100793	Illumina HiSeq 2500	PAIRED		GENOMIC	ILLUMINA	ERS1831462	ERP024102	['PRJEB21809','ena-EXPERIMENT-FZB-24-07-2017-13:38:42:416-55','ena-STUDY-FZB-18-07-2017-09:57:51:680-119','6143-09','ena-RUN-FZB-24-07-2017-13:38:42:416-55','ERS1831462','407747','SAMEA104172444','ERP024102','ERX2100793','ERR2041736','7662320']		2017-09-18T10:21:00.000000+0000			SRB	Europe							S			R		R					S	R	R							457	457809000	255735775	PRJEB21809	CRyPTIC_WHO2021_PMC7612554		99.21	1492195	51	lineage4.2.2.1	Pre-XDR-TB	tuberculosis: human-adapted	L2.2.1	Mycobacterium tuberculosis		['Napier_2020','Menardo_2021','R-MDR_SRB','Walker_2022','tbprofiler','diff','input']	99.21	51	true	lineage4	true	true	true	true	true	true	false	true	true	true	false	false	false
SAMN08215087	SRR6397635	WGS	BC CENTRE FOR DISEASE CONTROL PUBLIC HEALTH LABORATORY	SRX3490523	HiSeq X Ten	PAIRED	RANDOM	GENOMIC	ILLUMINA	SRS2774403	SRP119652	['413593','PRJNA413593','SRP119652','SRS2774403','BC08-Mtb314_2.fastq.gz','SAMN08215087','SRX3490523','SRR6397635','8215087','BC08-Mtb314']	2008	2017-12-22T04:04:00.000000+0000		49.15 N 123.7 W	CAN	North America	British Columbia		Homo sapiens	3	human					S		S						S	S							860	860161250	427386967	PRJNA413593	CRyPTIC_WHO2021_PMC7612554		99.43	1794411	49	lineage4.1.2.1	Sensitive	tuberculosis: human-adapted	L4	Mycobacterium tuberculosis		['input','Napier_2020','diff','tbprofiler','Walker_2022']	99.43	49	true	lineage4	true	true	true	true	true	true	true	true	true	true	true	false	false
SAMEA1102747	ERR2510763	WGS	SAN RAFFAELE SCIENTIFIC INSTITUTE	ERX2530178	Illumina MiniSeq	PAIRED	RANDOM	GENOMIC	ILLUMINA	ERS2395079	ERP107941	['PRJEB25972','project.First_10k_genomes_study_set_3','ERP107941','run.3773','ERR2510763','10121391','ERX2530178','ERS2395079','SAMEA1102747','493033','experiment.3773','sample.3773']		2021-10-23T14:08:00.000000+0000			ITA	Europe										S		R					S	S								256	256118316	90185268	PRJEB25972	Walker_2022		99.22	1662553	55	lineage4.3.3	HR-TB	tuberculosis: human-adapted	L4.3.3	Mycobacterium tuberculosis		['Walker_2022','Napier_2020','CRyPTIC_SanRaffaele','tbprofiler','diff','input']	99.22	55	true	lineage4	true	true	true	true	true	true	false	true	true	true	false	false	false
SAMN08629382	SRR6797793	WGS	SAN RAFFAELE	SRX3756500	Illumina HiSeq 2500	PAIRED	RANDOM	GENOMIC	ILLUMINA	SRS3012194	SRP128089	['SRX3756500','140119_210916_BGD_210916_100.gatk.bam','PRJNA428596','140119','428596','SRP128089','SRS3012194','SRR6797793','8629382','140119_WGS','SAMN08629382','bp0']		2018-03-02T06:37:00.000000+0000			BGD	Asia			Homo sapiens	3	human					S		S		S				S	S				S			500	500739921	218416806	PRJNA428596	CRyPTIC_WHO2021_PMC7612554		99.41	1462457	32	lineage3	Sensitive	tuberculosis: human-adapted	L3	Mycobacterium tuberculosis		['input','Walker_2022','tbprofiler','Menardo_2021','diff']	99.41	32	true	lineage3	true	true	true	true	true	true	false	true	true	true	true	false	false
SAMEA7545618	ERR4812114	WGS	UNIVERSIDAD PERUANA CAYETANO HEREDIA	ERX4682104	Illumina NovaSeq 6000	PAIRED	RANDOM	GENOMIC	ILLUMINA	ERS5302274	ERP124939	['ERS5302274','773301','ERP124939','sample.25651','PRJEB41199','experiment.25651','SAMEA7545618','project.Peru_Wellcome','22465007','ERX4682104','run.25651','ERR4812114']	2018	2021-11-10T06:59:00.000000+0000			PER	South America						S				S	S	S	S	S				S		S	S	S	S	S	S	706	706535040	242574294	PRJEB41199	['Walker_2022','CRyPTIC_reuse_table']		99.74	1812884	65	lineage4.3.4.2	Sensitive	tuberculosis: unclassified		Mycobacterium tuberculosis		['tbprofiler','CRyPTIC_UPCH','diff','CRyPTIC_reuse_table','input','Walker_2022','standford']	99.74	65	true	lineage4	true	true	true	true	true	true	true	true	true	true	false	false	false
SAMEA8742604	ERR8686217	WGS	UNIVERSITY OF CAPE TOWN	ERX8350901	Illumina HiSeq 4000	PAIRED	RANDOM	GENOMIC	ILLUMINA	ERS6422185	ERP135631	['ERR8686217','811912','ERP135631','PRJEB51042','ERX8350901','run.25441.1','project.CTB_NICD_Wellcome_site20','26335445','ERS6422185','experiment.25441','sample.25441','SAMEA8742604']		2022-03-15T06:24:00.000000+0000			ZAF	Africa						S				S	S	S	S	S				S		S	S	S	S	S	S	593	593930700	262822552	PRJEB51042	CRyPTIC_reuse_table		99.78	1744771	59	lineage4.3.2	Sensitive	tuberculosis: unclassified		Mycobacterium tuberculosis		['input','tbprofiler','diff','CRyPTIC_UofCapeTown','CRyPTIC_reuse_table']	99.78	59	true	lineage4	true	true	true	true	true	true	false	true	true	true	false	false	false
SAMEA7527807	ERR4799221	WGS	FOUNDATION FOR MEDICAL RESEARCH INDIA	ERX4668638	NextSeq 500	PAIRED	RANDOM	GENOMIC	ILLUMINA	ERS5284278	ERP124850	['run.27686','PRJEB41116','ERS5284278','SAMEA7527807','ERR4799221','project.Mumbai','22461352','773292','sample.27686','ERX4668638','ERP124850','experiment.27686']		2021-11-10T01:48:00.000000+0000			IND	Asia	Mumbai					S	S				S	R	S	S				R			S		S	S		436	436816122	200307131	PRJEB41116	Walker_2022		99.2	1546684	50	lineage1.1.2	MDR-TB	tuberculosis: unclassified		Mycobacterium tuberculosis		['CRyPTIC_IND','Walker_2022','diff','tbprofiler','input']	99.2	50	true	lineage1	true	true	true	true	true	true	false	true	true	true	false	false	false
SAMN08708337	SRR6832092	WGS	SAN RAFFAELE	SRX3788298	Illumina HiSeq 2500	PAIRED	RANDOM	GENOMIC	ILLUMINA	SRS3040967	SRP128089	['SRS3040967','122-0844_WGS','122-0844','bp0','8708337','SRR6832092','SAMN08708337','122-0844_090816_UKR_090816_100.gatk.bam','PRJNA428596','SRP128089','SRX3788298','428596']		2018-03-14T09:52:00.000000+0000			UKR	Europe			Homo sapiens	3	human	S	S			S		S	S	S			S	S	S				S			389	389812227	229248448	PRJNA428596	CRyPTIC_WHO2021_PMC7612554		98.51	1308863	27	lineage4.1.2.1	Sensitive	tuberculosis: unclassified		Mycobacterium tuberculosis		['input','diff','Walker_2022','tbprofiler']	98.51	27	true	lineage4	true	true	true	true	true	true	false	true	true	true	true	false	false
SAMN21856891	SRR16089411	WGS	WADSWORTH CENTER - NYS DOH	SRX12375773	Illumina MiSeq	PAIRED	RANDOM	GENOMIC	ILLUMINA	SRS10346677	SRP338930	['SRP338930','SRR16089411','SRX12375773','IDR1000038413-01-01_S2_L001_R1_001.fastq.gz','SAMN21856891','IDR1000038413','PRJNA766641','SRS10346677','766641','21856891']	2010	2021-09-27T15:44:00.000000+0000			USA	North America	New York state		Homo sapiens	3	human					S		S					S	S	S							578	578006891	348111186	PRJNA766641	CRyPTIC_WHO2021_PMC7612554		99.66	1409507	78	lineage4.1.2.1	Sensitive	tuberculosis: unclassified		Mycobacterium tuberculosis		['input','Walker_2022','diff','tbprofiler']	99.66	78	true	lineage4	true	true	true	true	true	true	true	true	true	true	true	false	false
SAMN21616387	SRR16058403	WGS	PUBLIC HEALTH ONTARIO	SRX12344942	NextSeq 500	PAIRED	RANDOM	GENOMIC	ILLUMINA	SRS10317322	SRP338617	['2014-435','SRR16058403','SRS10317322','bp0','PRJNA766079','SRX12344942','SRP338617','SAMN21616387','766079','21616387','2014-435_R1.fastq.gz']	2014	2021-09-24T21:53:00.000000+0000			CAN	North America	Ontario		Homo sapiens	3	human					S		S					S	S								597	597430594	282116679	PRJNA766079	CRyPTIC_WHO2021_PMC7612554		99.23	1269303	42	lineage1.2.1.2.1	Sensitive	tuberculosis: unclassified		Mycobacterium tuberculosis		['tbprofiler','Walker_2022','diff','input']	99.23	42	true	lineage1	true	true	true	true	true	true	true	true	true	true	true	false	false
SAMEA7561964	ERR4829525	WGS	SAN RAFFAELE SCIENTIFIC INSTITUTE	ERX4699509	NextSeq 500	PAIRED	RANDOM	GENOMIC	ILLUMINA	ERS5318598	ERP124983	['773309','project.Italy','22477532','experiment.26942','sample.26942','ERR4829525','ERS5318598','run.26942','ERP124983','SAMEA7561964','ERX4699509','PRJEB41242']		2021-11-11T07:54:00.000000+0000			ITA	Europe						S				I	R	R	R	R				R		S	S	S	R	S	R	510	510426690	209155684	PRJEB41242	['Walker_2022','CRyPTIC_reuse_table']		99.42	1741754	58	lineage4.3.3	Pre-XDR-TB	tuberculosis: unclassified		Mycobacterium tuberculosis		['input','Walker_2022','CRyPTIC_SanRaffaele','CRyPTIC_reuse_table','diff','tbprofiler']	99.42	58	true	lineage4	true	true	true	true	true	true	false	true	true	true	false	false	false
SAMEA7553194	ERR4819828	WGS	PUBLIC HEALTH ENGLAND	ERX4689670	Illumina HiSeq 2500	PAIRED	RANDOM	GENOMIC	ILLUMINA	ERS5309840	ERP124941	['22472585','run.22649','773303','SAMEA7553194','ERS5309840','PRJEB41201','sample.22649','ERX4689670','ERR4819828','experiment.22649','ERP124941','project.PHE-TB']		2021-11-10T22:23:00.000000+0000			GBR	Europe										S		R						S								497	497982711	226729354	PRJEB41201	Walker_2022		99.55	1767178	39	lineage4.1.2.1	HR-TB	tuberculosis: unclassified		Mycobacterium tuberculosis		['Walker_2022','CRyPTIC_PHE','input','tbprofiler','diff']	99.55	39	true	lineage4	true	true	true	true	true	true	false	true	true	true	false	false	false
SAMEA7528904	ERR4800319	WGS	FOUNDATION FOR MEDICAL RESEARCH INDIA	ERX4669734	NextSeq 500	PAIRED	RANDOM	GENOMIC	ILLUMINA	ERS5285374	ERP124850	['773292','SAMEA7528904','PRJEB41116','ERP124850','project.Mumbai','experiment.30539','22462448','sample.30539','ERR4800319','ERX4669734','ERS5285374','run.30539']		2021-11-10T02:20:00.000000+0000			IND	Asia	Mumbai					S	S				R	R	S	S				R			S		S	S		419	419882100	188883815	PRJEB41116	Walker_2022		99.62	1569405	52	lineage4.8	MDR-TB	tuberculosis: unclassified		Mycobacterium tuberculosis		['diff','input','Walker_2022','tbprofiler','CRyPTIC_IND']	99.62	52	true	lineage4	true	true	true	true	true	true	false	true	true	true	false	false	false
SAMEA7548567	ERR4815207	WGS	PUBLIC HEALTH ENGLAND	ERX4685049	Illumina MiSeq	PAIRED	RANDOM	GENOMIC	ILLUMINA	ERS5305219	ERP124941	['project.PHE-TB','run.18027','ERR4815207','sample.18027','ERS5305219','ERX4685049','22467964','ERP124941','PRJEB41201','773303','SAMEA7548567','experiment.18027']		2021-11-10T13:09:00.000000+0000			GBR	Europe										S		S					S	S								289	289166224	206827586	PRJEB41201	Walker_2022		99.77	979772	31	lineage4.6.2.2	Sensitive	tuberculosis: unclassified		Mycobacterium tuberculosis		['Walker_2022','input','tbprofiler','CRyPTIC_PHE','diff']	99.77	31	true	lineage4	true	true	true	true	true	true	false	true	true	true	false	false	false
SAMEA7542318	ERR4810743	WGS	CCDC	ERX4679189	HiSeq X Ten	PAIRED	RANDOM	GENOMIC	ILLUMINA	ERS5298770	ERP124934	['ERR4810743','ERX4679189','22463637','PRJEB41194','SAMEA7542318','ERS5298770','project.CDC_22','experiment.11151','ERP124934','run.11151','sample.11151','773297']		2021-11-10T05:14:00.000000+0000			CHN	Asia						S				S	S	S	S	S				S		S	S	S	S	S	S	1781	1781798400	747202946	PRJEB41194	['Walker_2022','CRyPTIC_reuse_table']		99.53	1749939	60	lineage4.4.2	Sensitive	tuberculosis: unclassified		Mycobacterium tuberculosis		['Walker_2022','input','CRyPTIC_CCDC_CDC_22','diff','CRyPTIC_reuse_table','tbprofiler']	99.53	60	true	lineage4	true	true	true	true	true	true	false	true	true	true	false	false	false
SAMEA104394480	ERR2199868	WGS	FZB	ERX2254856	NextSeq 500	PAIRED		GENOMIC	ILLUMINA	ERS2012422	ERP010814	['ERX2254856','ena-EXPERIMENT-FZB-21-11-2017-14:36:27:943-129','ERR2199868','SAMEA104394480','ena-RUN-FZB-21-11-2017-14:36:27:943-129','ena-STUDY-FZB-22-06-2015-17:16:39:392-292','2569-15','ERP010814','ERS2012422','PRJEB9680','287903','8096742']		2017-11-28T15:21:00.000000+0000			DEU	Europe										S		S					S	S								866	866634587	375169708	PRJEB9680	CRyPTIC_WHO2021_PMC7612554		99.51	1565918	54	lineage4.1.2.1	Sensitive	tuberculosis: human-adapted	L4.1.2.1	Mycobacterium tuberculosis		['tbprofiler','Walker_2022','input','diff','Napier_2020']	99.51	54	true	lineage4	true	true	true	true	true	true	false	true	true	true	false	false	false
SAMEA3271670	ERR2515911	WGS	CTB/NICD	ERX2535119	Illumina MiSeq	PAIRED	RANDOM	GENOMIC	ILLUMINA	ERS2400510	ERP107968	['experiment.8129','ERX2535119','ERP107968','project.First_10k_genomes_study_set_5','ERS2400510','run.8129','SAMEA3271670','PRJEB25997','sample.8129','10125249','493035','ERR2515911']		2022-07-23T23:21:00.000000+0000			ZAF	Africa						S	S			S		S	S					R	S				S			486	486667263	288485580	PRJEB25997	Walker_2022		99.65	1193987	77	lineage2.2.1	RR-TB	tuberculosis: human-adapted	L2.2.1	Mycobacterium tuberculosis		['Walker_2022','diff','Napier_2020','CRyPTIC_CTB-NICD','tbprofiler','input']	99.65	77	true	lineage2	true	true	true	true	true	true	false	true	true	true	false	false	false
SAMEA3443375	ERR2517069	WGS	PHE	ERX2536284	Illumina HiSeq 2500	PAIRED	RANDOM	GENOMIC	ILLUMINA	ERS2401746	ERP107972	['ERX2536284','project.First_10k_genomes_study_set_9','PRJEB26001','run.9642','ERP107972','ERS2401746','experiment.9642','493039','ERR2517069','SAMEA3443375','10126406','sample.9642']		2022-07-14T04:40:00.000000+0000			GBR	Europe	England					S	S			S		R	S	S				R					S			199	199613544	107860374	PRJEB26001	Walker_2022		99.5	1256843	44	lineage4.2.2.2	MDR-TB	tuberculosis: human-adapted	L4.2.2.2	Mycobacterium tuberculosis		['Walker_2022','diff','input','Napier_2020','tbprofiler','CRyPTIC_PHE']	99.5	44	true	lineage4	true	true	true	true	true	true	false	true	true	true	false	false	false
SAMN03653205	SRR2024946	WGS	FUDAN UNIVERSITY	SRX1027339	Illumina HiSeq 2000	PAIRED	size fractionation	GENOMIC	ILLUMINA	SRS935986	SRP058221	['SRX1027339','283583','09_0511','SAMN03653205','PRJNA283583','09_0511_sort.bam','SRS935986','SRR2024946','SRP058221','5','3653205']	2009	2015-05-14T03:55:00.000000+0000		31.19327 N 121.70770 E	CHN	Asia	Shanghai	sputum	Homo sapiens	3	human					R		R						R	R							1556	1556826115	519198931	PRJNA283583	CRyPTIC_WHO2021_PMC7612554		93.68	1463875	32	lineage2.2.1	MDR-TB	tuberculosis: human-adapted	L2.2.1	Mycobacterium tuberculosis		['Walker_2022','diff','input','Napier_2020','tbprofiler']	93.68	32	true	lineage2	true	true	true	true	true	true	true	true	true	true	true	false	false
SAMEA7526323	ERR4797770	WGS	FOUNDATION FOR MEDICAL RESEARCH INDIA	ERX4667188	NextSeq 500	PAIRED	RANDOM	GENOMIC	ILLUMINA	ERS5282796	ERP124850	['ERP124850','ERX4667188','ERR4797770','project.Mumbai','ERS5282796','22459886','773292','run.10760','sample.10760','experiment.10760','PRJEB41116','SAMEA7526323']		2021-11-09T22:58:00.000000+0000			IND	Asia	Mumbai					S	S			R	R	R	S	S				R			S		R	S		888	888248700	413601411	PRJEB41116	Walker_2022		99.41	1496376	46	lineage2.2.1	Pre-XDR-TB	tuberculosis: unclassified		Mycobacterium tuberculosis		['CRyPTIC_IND','tbprofiler','diff','Walker_2022','input']	99.41	46	true	lineage2	true	true	true	true	true	true	false	true	true	true	false	false	false
SAMN21616874	SRR16058546	WGS	PUBLIC HEALTH ONTARIO	SRX12344799	Illumina MiSeq	PAIRED	RANDOM	GENOMIC	ILLUMINA	SRS10317178	SRP338617	['2019-423','SRX12344799','bp0','SRS10317178','SRP338617','21616874','766079','PRJNA766079','SRR16058546','SAMN21616874','2019-423_R1.fastq.gz']	2019	2021-09-24T21:58:00.000000+0000			CAN	North America	Ontario		Homo sapiens	3	human					S		S					S	S								302	302371351	196635314	PRJNA766079	CRyPTIC_WHO2021_PMC7612554		99.44	549447	29	lineage3.1.2	HR-TB	tuberculosis: unclassified		Mycobacterium tuberculosis		['Walker_2022','tbprofiler','input','diff']	99.44	29	true	lineage3	true	true	true	true	true	true	true	true	true	true	true	false	false
SAMN21616532	SRR16058313	WGS	PUBLIC HEALTH ONTARIO	SRX12345031	Illumina MiSeq	PAIRED	RANDOM	GENOMIC	ILLUMINA	SRS10317413	SRP338617	['766079','SRS10317413','SRR16058313','SAMN21616532','2017-642_R1.fastq.gz','SRP338617','2017-642','SRX12345031','bp0','21616532','PRJNA766079']	2017	2021-09-24T21:51:00.000000+0000			CAN	North America	Ontario		Homo sapiens	3	human					S		R		S			S	S					S			495	495798465	304826321	PRJNA766079	CRyPTIC_WHO2021_PMC7612554		99.27	1642325	50	lineage1.2.2.1	HR-TB	tuberculosis: unclassified		Mycobacterium tuberculosis		['diff','input','Walker_2022','tbprofiler']	99.27	50	true	lineage1	true	true	true	true	true	true	true	true	true	true	true	false	false
SAMEA7561031	ERR4828594	WGS	OUCRU-HCMC	ERX4698578	NextSeq 500	PAIRED	RANDOM	GENOMIC	ILLUMINA	ERS5317667	ERP124982	['ERR4828594','ERX4698578','sample.12391','run.12391','PRJEB41241','experiment.12391','22476601','SAMEA7561031','project.Vietnam','ERP124982','ERS5317667','773308']		2021-11-11T06:51:00.000000+0000			VNM	Asia	Ho Chi Minh City					S				S	S	S	S	S				S		S	S	S	S	S	S	243	243579912	112550225	PRJEB41241	['CRyPTIC_reuse_table','Walker_2022']		99.65	1204725	40	lineage2.1	Sensitive	tuberculosis: unclassified		Mycobacterium tuberculosis		['input','Walker_2022','CRyPTIC_OUCRU','diff','tbprofiler','CRyPTIC_reuse_table']	99.65	40	true	lineage2	true	true	true	true	true	true	false	true	true	true	false	false	false
SAMEA1119016	ERR2513835	WGS	PHE	ERX2533045	Illumina HiSeq 2500	PAIRED	RANDOM	GENOMIC	ILLUMINA	ERS2398425	ERP107961	['SAMEA1119016','sample.5700','PRJEB25991','run.5700','ERR2513835','experiment.5700','ERX2533045','ERS2398425','10122962','493034','project.First_10k_genomes_study_set_4','ERP107961']		2021-10-23T16:09:00.000000+0000			GBR	Europe	England					S	S			R		R	S	S			R	R					S			794	794014474	397141555	PRJEB25991	Walker_2022		99.38	1775342	50	lineage2.2.1	MDR-TB	tuberculosis: human-adapted	L2.2.1	Mycobacterium tuberculosis		['tbprofiler','Walker_2022','Napier_2020','diff','input','CRyPTIC_PHE']	99.38	50	true	lineage2	true	true	true	true	true	true	false	true	true	true	false	false	false
SAMEA5570028	ERR3287834	WGS	UNIVERSIDAD PERUANA CAYETANO HEREDIA, PERU	ERX3314343	Illumina HiSeq 4000	PAIRED	RANDOM	GENOMIC	ILLUMINA	ERS3372049	ERP114885	['11622312','project.Gates_clinical_isolates_Peru','sample.11860','ERR3287834','run.11860','experiment.11860','ERX3314343','PRJEB32234','542465','ERP114885','ERS3372049','SAMEA5570028']		2021-11-03T09:42:00.000000+0000			PER	South America						R	R			R	S	R	R	S				R	S	S	S	S	S	S	S	629	629516400	264330341	PRJEB32234	['CRyPTIC_reuse_table','Walker_2022']		99.64	1715591	58	lineage4.3.3	MDR-TB	tuberculosis: unclassified		Mycobacterium tuberculosis		['tbprofiler','input','CRyPTIC_reuse_table','Walker_2022','diff','CRyPTIC_UPCH']	99.64	58	true	lineage4	true	true	true	true	true	true	false	true	true	true	false	false	false
SAMN08214983	SRR6397753	WGS	BC CENTRE FOR DISEASE CONTROL PUBLIC HEALTH LABORATORY	SRX3490905	HiSeq X Ten	PAIRED	RANDOM	GENOMIC	ILLUMINA	SRS2774784	SRP119652	['PRJNA413593','8214983','BC07-Mtb238_1.fastq.gz','SRS2774784','BC07-Mtb238','413593','SRX3490905','SRP119652','SRR6397753','SAMN08214983']	2007	2017-12-25T02:56:00.000000+0000		49.15 N 123.7 W	CAN	North America	British Columbia		Homo sapiens	3	human					S		S						S	S							860	860238000	406619991	PRJNA413593	CRyPTIC_WHO2021_PMC7612554		99.44	1820451	50	lineage4.1.2.1	Sensitive	tuberculosis: human-adapted	L4	Mycobacterium tuberculosis		['tbprofiler','input','Napier_2020','Walker_2022','diff']	99.44	50	true	lineage4	true	true	true	true	true	true	true	true	true	true	true	false	false
SAMEA2534707	ERR552525	WGS	FZB	ERX511594	Illumina HiSeq 2500	PAIRED		GENOMIC	ILLUMINA	ERS458109	ERP010814	['ERX511594','ena-STUDY-FZB-22-06-2015-17:16:39:392-292','ERR552525','PRJEB9680','1197-11_genoscreen_genoscreen_2013-03-28_101bp','3794100','1197-11','ERS458109','ERP010814','SAMEA2534707','287903']		2015-06-25T07:45:00.000000+0000			DEU	Europe										S		S					S	S	S							1700	1700371158	1173181357	PRJEB9680	CRyPTIC_WHO2021_PMC7612554		99.64	1367202	31	lineage4.8	Sensitive	tuberculosis: human-adapted	L4.8	Mycobacterium tuberculosis		['Menardo_2018','input','diff','Walker_2022','Napier_2020','Menardo_2021','tbprofiler']	99.64	31	true	lineage4	true	true	true	true	true	true	false	true	true	true	false	false	false
SAMN08709143	SRR6832624	WGS	SAN RAFFAELE	SRX3788418	Illumina HiSeq 2500	PAIRED	RANDOM	GENOMIC	ILLUMINA	SRS3041085	SRP128089	['76-0845','SRR6832624','8709143','428596','SRX3788418','PRJNA428596','SRS3041085','76-0845_090816_UKR_090816_100.gatk.bam','bp0','SAMN08709143','SRP128089','76-0845_WGS']		2018-03-14T10:39:00.000000+0000			UKR	Europe			Homo sapiens	3	human	S	S			R		R	R					S	R				S			381	381566789	202654724	PRJNA428596	CRyPTIC_WHO2021_PMC7612554		99.65	1591969	33	lineage4.3.3	MDR-TB	tuberculosis: unclassified		Mycobacterium tuberculosis		['diff','tbprofiler','Walker_2022','input']	99.65	33	true	lineage4	true	true	true	true	true	true	false	true	true	true	true	false	false
SAMEA7541424	ERR4808887	WGS	CTB/NICD	ERX4678427	Illumina HiSeq 4000	PAIRED	RANDOM	GENOMIC	ILLUMINA	ERS5297877	ERP124931	['sample.2785','22462881','ERP124931','SAMEA7541424','773296','run.2785','project.Gates_clinical_isolates','ERX4678427','PRJEB41191','ERR4808887','experiment.2785','ERS5297877']		2021-11-11T01:16:00.000000+0000			ZAF	Africa						R				I	R	R	R	S				R		S	S	S	S	S	R	505	505876800	230192027	PRJEB41191	['Walker_2022','CRyPTIC_reuse_table']		99.57	1620755	55	lineage2.2.2	MDR-TB	tuberculosis: unclassified		Mycobacterium tuberculosis		['Walker_2022','diff','tbprofiler','CRyPTIC_reuse_table','input','CRyPTIC_CTB-NICD']	99.57	55	true	lineage2	true	true	true	true	true	true	false	true	true	true	false	false	false
SAMEA104172430	ERR2041683	WGS	FZB	ERX2100740	Illumina MiSeq	PAIRED		GENOMIC	ILLUMINA	ERS1831448	ERP024102	['SAMEA104172430','PRJEB21809','407747','109-13','ena-EXPERIMENT-FZB-24-07-2017-13:38:42:414-2','ena-RUN-FZB-24-07-2017-13:38:42:414-2','ena-STUDY-FZB-18-07-2017-09:57:51:680-119','ERR2041683','ERP024102','ERX2100740','ERS1831448','7662306']		2017-09-18T10:16:00.000000+0000			SRB	Europe							S			R		R	S				S	R	R							457	457454772	275175066	PRJEB21809	CRyPTIC_WHO2021_PMC7612554		98.82	1026152	65	lineage4.2.2.1	MDR-TB	tuberculosis: human-adapted	L2.2.1	Mycobacterium tuberculosis		['input','R-MDR_SRB','Menardo_2021','diff','Walker_2022','Napier_2020','tbprofiler']	98.82	65	true	lineage4	true	true	true	true	true	true	false	true	true	true	false	false	false
SAMEA7528841	ERR4800256	WGS	FOUNDATION FOR MEDICAL RESEARCH INDIA	ERX4669671	NextSeq 500	PAIRED	RANDOM	GENOMIC	ILLUMINA	ERS5285311	ERP124850	['project.Mumbai','ERP124850','ERX4669671','SAMEA7528841','773292','ERR4800256','sample.30476','22462385','ERS5285311','experiment.30476','PRJEB41116','run.30476']		2021-11-19T06:33:00.000000+0000			IND	Asia	Mumbai					S	S				S	R	S	S				R			S		S	S		946	946500900	425939043	PRJEB41116	Walker_2022		99.53	1603940	53	lineage2.2.1.2	Pre-XDR-TB	tuberculosis: unclassified		Mycobacterium tuberculosis		['Walker_2022','tbprofiler','diff','input','CRyPTIC_IND']	99.53	53	true	lineage2	true	true	true	true	true	true	false	true	true	true	false	false	false
SAMN07658160	SRR6046531	WGS	MODMEDMICOXFORD	SRX3193375	Illumina MiSeq	PAIRED	RANDOM	GENOMIC	ILLUMINA	SRS2519507	SRP117784	['SRR6046531','401515','MMMOSRA:fabfe8ad-93f6-4b06-a730-b8e776871b57','7658160','PRJNA401515','SRP117784','SRX3193375','SAMN07658160','MMMOSAM:fabfe8ad-93f6-4b06-a730-b8e776871b57','SRS2519507']	2016	2017-10-27T18:24:00.000000+0000			GBR	Europe	Oxford		Homo sapiens	3	human					S		S					S	S								320	320820493	195743871	PRJNA401515	CRyPTIC_WHO2021_PMC7612554		99.3	1852066	62	lineage1.1.2	Sensitive	tuberculosis: human-adapted	L1.1.2	Mycobacterium tuberculosis		['Napier_2020','diff','tbprofiler','Walker_2022','input']	99.3	62	true	lineage1	true	true	true	true	true	true	true	true	true	true	true	false	false
SAMEA7526850	ERR4798292	WGS	FOUNDATION FOR MEDICAL RESEARCH INDIA	ERX4667714	NextSeq 500	PAIRED	RANDOM	GENOMIC	ILLUMINA	ERS5283322	ERP124850	['ERP124850','773292','project.Mumbai','22460412','ERS5283322','SAMEA7526850','PRJEB41116','ERX4667714','ERR4798292','sample.13724','experiment.13724','run.13724']		2021-11-10T01:17:00.000000+0000			IND	Asia	Mumbai					S	R				R		R	R							R		R	S		407	407168178	171406909	PRJEB41116	Walker_2022		99.55	1701452	55	lineage2.2.1	Pre-XDR-TB	tuberculosis: unclassified		Mycobacterium tuberculosis		['input','tbprofiler','diff','Walker_2022','CRyPTIC_IND']	99.55	55	true	lineage2	true	true	true	true	true	true	false	true	true	true	false	false	false
SAMEA9070144	ERR5987411	WGS	Swiss-TPH	ERX5627353	Illumina HiSeq 2500	PAIRED	RANDOM	GENOMIC	ILLUMINA	ERS6798452	ERP129488	['PRJEB45389','19794983','ERS6798452','SAMEA9070144','ERP129488','737713','ERX5627353','G36250_1','WGS RR-TB Khayelitsha','ERR5987411']		2021-06-29T01:04:00.000000+0000			ZAF	Africa						S					S												R			604	604891626	308963962	PRJEB45389	CRyPTIC_WHO2021_PMC7612554		99.73	1681358	38	lineage4.3.3	Pre-XDR-TB	tuberculosis: unclassified		Mycobacterium tuberculosis		['input','Walker_2022','R-RR_HIVcoinf_ZAF','diff','tbprofiler']	99.73	38	true	lineage4	true	true	true	true	true	true	false	true	true	true	false	false	false
SAMEA8718950	ERR8975826	WGS	CTB/NICD	ERX5544054	Illumina NovaSeq 6000	PAIRED	RANDOM	GENOMIC	ILLUMINA	ERS6403395	ERP128647	['ERS6403395','PRJEB44577','ERR8975826','run.29386.1','project.Wellcome_clinical_isolates_site10','experiment.29386','ERX5544054','773351','26339919','sample.29386','SAMEA8718950','ERP128647']		2022-03-15T07:42:00.000000+0000			ZAF	Africa										R		R	S	S				R		S		S			R	1050	1050118930	335795456	PRJEB44577	CRyPTIC_reuse_table		99.58	1848304	64	lineage2.2.2	MDR-TB	tuberculosis: unclassified		Mycobacterium tuberculosis		['input','CRyPTIC_CTB-NICD','diff','CRyPTIC_reuse_table','tbprofiler']	99.58	64	true	lineage2	true	true	true	true	true	true	false	true	true	true	false	false	false
SAMEA3283868	ERR2515945	WGS	CTB/NICD	ERX2535153	Illumina MiSeq	PAIRED	RANDOM	GENOMIC	ILLUMINA	ERS2400544	ERP107968	['SAMEA3283868','run.8163','ERX2535153','PRJEB25997','ERP107968','493035','ERS2400544','experiment.8163','ERR2515945','project.First_10k_genomes_study_set_5','10125283','sample.8163']		2021-10-23T19:12:00.000000+0000			ZAF	Africa						S	S			R		S	S				S	S	S				S			389	389345298	248457406	PRJEB25997	Walker_2022		99.54	982308	55	lineage3	Sensitive	tuberculosis: human-adapted	L3	Mycobacterium tuberculosis		['diff','tbprofiler','Walker_2022','Napier_2020','input','CRyPTIC_CTB-NICD']	99.54	55	true	lineage3	true	true	true	true	true	true	false	true	true	true	false	false	false
SAMEA7560894	ERR4828457	WGS	OUCRU-HCMC	ERX4698441	NextSeq 500	PAIRED	RANDOM	GENOMIC	ILLUMINA	ERS5317530	ERP124982	['sample.12244','experiment.12244','ERS5317530','ERP124982','ERR4828457','22476464','PRJEB41241','project.Vietnam','ERX4698441','773308','SAMEA7560894','run.12244']		2021-11-12T01:40:00.000000+0000			VNM	Asia	Ho Chi Minh City					S				S	S	S	S	S				S		S	S	S	S	S	S	267	267897556	124435694	PRJEB41241	['Walker_2022','CRyPTIC_reuse_table']		99.58	1396298	47	lineage2.2.1	Sensitive	tuberculosis: unclassified		Mycobacterium tuberculosis		['input','tbprofiler','CRyPTIC_OUCRU','CRyPTIC_reuse_table','diff','Walker_2022']	99.58	47	true	lineage2	true	true	true	true	true	true	false	true	true	true	false	false	false
SAMEA7541505	ERR4808968	WGS	CTB/NICD	ERX4678508	Illumina HiSeq 4000	PAIRED	RANDOM	GENOMIC	ILLUMINA	ERS5297958	ERP124931	['ERP124931','773296','sample.2866','project.Gates_clinical_isolates','ERR4808968','PRJEB41191','ERS5297958','experiment.2866','ERX4678508','22462962','run.2866','SAMEA7541505']		2021-11-11T01:16:00.000000+0000			ZAF	Africa						S				S	S	S	S	S				R		S	S	S	S	S	R	352	352281300	167688893	PRJEB41191	CRyPTIC_reuse_table		99.56	1474926	50	lineage2.2.1	RR-TB	tuberculosis: unclassified		Mycobacterium tuberculosis		['CRyPTIC_CTB-NICD','tbprofiler','input','diff','CRyPTIC_reuse_table']	99.56	50	true	lineage2	true	true	true	true	true	true	false	true	true	true	false	false	false
SAMEA2709791	ERR2515247	WGS	CTB/NICD	ERX2534461	Illumina MiSeq	PAIRED	RANDOM	GENOMIC	ILLUMINA	ERS2399852	ERP107968	['ERX2534461','run.7471','ERP107968','493035','10124591','ERS2399852','project.First_10k_genomes_study_set_5','sample.7471','ERR2515247','SAMEA2709791','PRJEB25997','experiment.7471']		2021-10-23T18:13:00.000000+0000			ZAF	Africa						S	S			R		R	S				R	R	R				S			209	209518306	121849573	PRJEB25997	Walker_2022		99.72	525619	31	lineage4.4.1.1	MDR-TB	tuberculosis: human-adapted	L4.4.1.1	Mycobacterium tuberculosis		['tbprofiler','input','Walker_2022','diff','CRyPTIC_CTB-NICD','Napier_2020']	99.72	31	true	lineage4	true	true	true	true	true	true	false	true	true	true	false	false	false
SAMEA7545640	ERR4812136	WGS	UNIVERSIDAD PERUANA CAYETANO HEREDIA	ERX4682126	Illumina NovaSeq 6000	PAIRED	RANDOM	GENOMIC	ILLUMINA	ERS5302296	ERP124939	['22465029','ERX4682126','ERP124939','SAMEA7545640','ERR4812136','PRJEB41199','project.Peru_Wellcome','773301','sample.25673','experiment.25673','run.25673','ERS5302296']	2019	2021-11-10T07:11:00.000000+0000			PER	South America						S				S	S	S	S	S				S		S	S	S	S	S	S	600	600092724	207972077	PRJEB41199	['Walker_2022','CRyPTIC_reuse_table']		99.55	1811829	66	lineage4.3.2	Sensitive	tuberculosis: unclassified		Mycobacterium tuberculosis		['diff','Walker_2022','input','CRyPTIC_UPCH','standford','CRyPTIC_reuse_table','tbprofiler']	99.55	66	true	lineage4	true	true	true	true	true	true	true	true	true	true	false	false	false
SAMEA1118932	ERR2513751	WGS	PHE	ERX2532961	Illumina HiSeq 2500	PAIRED	RANDOM	GENOMIC	ILLUMINA	ERS2398341	ERP107961	['project.First_10k_genomes_study_set_4','ERS2398341','experiment.5594','ERP107961','sample.5594','run.5594','10122878','PRJEB25991','SAMEA1118932','ERX2532961','493034','ERR2513751']		2021-10-23T16:07:00.000000+0000			GBR	Europe	England									S		S					S	S								510	510854140	271051804	PRJEB25991	Walker_2022		99.56	1858639	62	lineage3	Other	tuberculosis: human-adapted	L3	Mycobacterium tuberculosis		['input','CRyPTIC_PHE','diff','tbprofiler','Walker_2022','Napier_2020']	99.56	62	true	lineage3	true	true	true	true	true	true	false	true	true	true	false	false	false
SAMEA1688510	ERR221565	WGS	SC	ERX196230	Illumina HiSeq 2000	PAIRED	RANDOM	GENOMIC	ILLUMINA	ERS163381	ERP001072	['03011010-sc-2012-08-16T16:11:50Z-1466621','SC_EXP_8718_5#42','ERP001072','ERX196230','SAMEA1688510','ERS163381','1888701','SC_RUN_8718_5#42','204548','PRJEB2794','Karonga_Prevention_Study__KPS____whole_genome_sequencing_in_a_whole_population-sc-2011-12-13T10:33:26Z-2066','ERR221565','Karonga_Prevention_Study__KPS____whole_genome_sequ']	2003	2013-01-23T19:01:00.000000+0000			MWI	Africa	Karonga	sputum	Homo sapiens	3	human							S						S								319	319397000	148655752	PRJEB2794	Coll_2018		99.8	2937064	66	lineage4.3.4.2.1	Sensitive	tuberculosis: human-adapted	L4.3.4.2.1	Mycobacterium tuberculosis		['Menardo_2018','Karonga_Prevention_Study','Menardo_2021','tbprofiler','Coll_2018','input','diff','Napier_2020']	99.8	66	true	lineage4	true	true	true	true	true	true	true	true	true	true	true	false	false
SAMN03647855	SRR2100682	WGS	UNIVERSITY OF OXFORD	SRX1095376	Illumina HiSeq 2500	PAIRED	RANDOM	GENOMIC	ILLUMINA	SRS990140	SRP061066	['SAMN03647855','SRR2100682','3647855','C00013099','282721','PRJNA282721','SRS990140','SRP061066','SRX1095376','60c12034-9630-4513-bcfb-6f4996780dd9_R00000039_v2.bam']		2015-07-22T12:59:00.000000+0000			GBR	Europe										S		S					S	S								276	276708000	179720642	PRJNA282721	CRyPTIC_WHO2021_PMC7612554		99.26	2572900	58	lineage3.1.3	Sensitive	tuberculosis: human-adapted	L3.2	Mycobacterium tuberculosis		['Walker_2022','tbprofiler','input','Menardo_2021','Napier_2020','diff','Menardo_2018']	99.26	58	true	lineage3	true	true	true	true	true	true	false	true	true	true	false	false	false
SAMEA7548563	ERR4815203	WGS	PUBLIC HEALTH ENGLAND	ERX4685045	Illumina HiSeq 2500	PAIRED	RANDOM	GENOMIC	ILLUMINA	ERS5305215	ERP124941	['773303','SAMEA7548563','sample.18023','ERR4815203','ERX4685045','experiment.18023','PRJEB41201','run.18023','ERP124941','ERS5305215','project.PHE-TB','22467960']		2021-11-10T13:09:00.000000+0000			GBR	Europe										S		R						S	S							388	388224907	168912602	PRJEB41201	Walker_2022		99.36	1840495	42	lineage3	HR-TB	tuberculosis: unclassified		Mycobacterium tuberculosis		['diff','Walker_2022','tbprofiler','input','CRyPTIC_PHE']	99.36	42	true	lineage3	true	true	true	true	true	true	false	true	true	true	false	false	false
SAMEA3558840	ERR1035307	WGS	LSHTM	ERX1114105	Illumina MiSeq	PAIRED		GENOMIC	ILLUMINA	ERS865989	ERP011639	['ena-RUN-LSHTM-25-09-2015-14:04:49:468-732','ERX1114105','SAMEA3558840','mtb732','ERS865989','ERP011639','ena-EXPERIMENT-LSHTM-25-09-2015-14:04:49:468-732','297845','ena-STUDY-LSHTM-18-08-2015-18:02:02:463-104','ERR1035307','PRJEB10385','4155136']		2015-12-10T04:21:00.000000+0000			BRA	South America						S	S			R		R	S		S			R	R							522	522092230	363220808	PRJEB10385	Coll_2018		99.57	1331922	31	lineage4.6.4	MDR-TB	tuberculosis: human-adapted	L4.6.4	Mycobacterium tuberculosis		['Coll_2018','input','Napier_2020','tbprofiler','diff']	99.57	31	true	lineage4	true	true	true	true	true	true	false	true	true	true	false	false	false
SAMEA3447624	ERR2517370	WGS	RIVM	ERX2536586	Illumina HiSeq 2500	PAIRED	RANDOM	GENOMIC	ILLUMINA	ERS2402048	ERP107973	['project.First_10k_genomes_study_set_10','ERS2402048','SAMEA3447624','ERP107973','493040','sample.9011','run.9011','ERX2536586','PRJEB26002','experiment.9011','10126707','ERR2517370']		2021-10-23T20:14:00.000000+0000			NLD	Europe										S		S					S	S	S							455	455668604	234371959	PRJEB26002	Walker_2022		99.44	1794446	47	lineage4.1.2.1	Sensitive	tuberculosis: human-adapted	L4.1.2.1	Mycobacterium tuberculosis		['Napier_2020','Walker_2022','CRyPTIC_RIVM','diff','input','tbprofiler']	99.44	47	true	lineage4	true	true	true	true	true	true	false	true	true	true	false	false	false
SAMEA7542267	ERR4810692	WGS	CCDC	ERX4679138	HiSeq X Ten	PAIRED	RANDOM	GENOMIC	ILLUMINA	ERS5298719	ERP124934	['ERS5298719','run.11077','773297','ERX4679138','ERR4810692','22463586','experiment.11077','SAMEA7542267','sample.11077','ERP124934','project.CDC_22','PRJEB41194']		2021-11-10T05:18:00.000000+0000			CHN	Asia						S				S	S	S	S	S				S		S	S	S	S	S	S	1918	1918250400	791987614	PRJEB41194	['CRyPTIC_reuse_table','Walker_2022']		99.61	1769721	60	lineage2.2.1	Sensitive	tuberculosis: unclassified		Mycobacterium tuberculosis		['Walker_2022','tbprofiler','input','CRyPTIC_reuse_table','CRyPTIC_CCDC_CDC_22','diff']	99.61	60	true	lineage2	true	true	true	true	true	true	false	true	true	true	false	false	false
SAMEA7525462	ERR4796920	WGS	FOUNDATION FOR MEDICAL RESEARCH INDIA	ERX4666335	NextSeq 500	PAIRED	RANDOM	GENOMIC	ILLUMINA	ERS5281936	ERP124850	['ERP124850','project.Mumbai','PRJEB41116','22459026','SAMEA7525462','sample.1645','ERR4796920','ERX4666335','experiment.1645','773292','run.1645','ERS5281936']		2021-11-09T22:15:00.000000+0000			IND	Asia	Mumbai					S	S			S	S	S	S	S				S		S	S	S	S	S	S	713	713162700	318282354	PRJEB41116	['CRyPTIC_reuse_table','Walker_2022']		99.54	1538450	47	lineage3	Sensitive	tuberculosis: unclassified		Mycobacterium tuberculosis		['CRyPTIC_IND','CRyPTIC_reuse_table','Walker_2022','tbprofiler','diff','input']	99.54	47	true	lineage3	true	true	true	true	true	true	false	true	true	true	false	false	false
SAMEA5569530	ERR3287337	WGS	UNIVERSIDAD PERUANA CAYETANO HEREDIA, PERU	ERX3313846	Illumina HiSeq 4000	PAIRED	RANDOM	GENOMIC	ILLUMINA	ERS3371552	ERP114885	['ERP114885','PRJEB32234','542465','ERX3313846','run.10083','project.Gates_clinical_isolates_Peru','experiment.10083','11621815','SAMEA5569530','ERR3287337','sample.10083','ERS3371552']		2021-11-04T09:11:00.000000+0000			PER	South America						S				S	S	R	S	S				R		S	S	S	S	S	S	535	535924200	223539221	PRJEB32234	['CRyPTIC_reuse_table','Walker_2022']		99.75	1771390	60	lineage4.4.1.1	MDR-TB	tuberculosis: unclassified		Mycobacterium tuberculosis		['tbprofiler','diff','input','CRyPTIC_UPCH','CRyPTIC_reuse_table','Walker_2022']	99.75	60	true	lineage4	true	true	true	true	true	true	false	true	true	true	false	false	false
SAMEA7545998	ERR4812494	WGS	UNIVERSIDAD PERUANA CAYETANO HEREDIA	ERX4682484	Illumina NovaSeq 6000	PAIRED	RANDOM	GENOMIC	ILLUMINA	ERS5302654	ERP124939	['run.26031','PRJEB41199','ERX4682484','773301','SAMEA7545998','ERR4812494','22465387','ERP124939','experiment.26031','ERS5302654','project.Peru_Wellcome','sample.26031']	2018	2021-11-10T07:58:00.000000+0000			PER	South America						S				S	S	S	S	S				S		S	S	S	S	S	S	774	774369374	249472236	PRJEB41199	['Walker_2022','CRyPTIC_reuse_table']		99.83	1863428	64	lineage4.3.2	Sensitive	tuberculosis: unclassified		Mycobacterium tuberculosis		['input','Walker_2022','standford','diff','CRyPTIC_UPCH','tbprofiler','CRyPTIC_reuse_table']	99.83	64	true	lineage4	true	true	true	true	true	true	true	true	true	true	false	false	false
SAMEA8741467	ERR8665595	WGS	PHS SWEDEN	ERX8324114	Illumina HiSeq 2500	PAIRED	RANDOM	GENOMIC	ILLUMINA	ERS6421050	ERP135611	['sample.14596','811911','ERS6421050','ERR8665595','26334728','project.Belarus_site11','PRJEB51021','SAMEA8741467','ERX8324114','ERP135611','experiment.14596','run.14596.1']		2022-03-15T06:12:00.000000+0000			BEL	Europe						S				R	R	R	S	S				R		S	S	S	S	S	R	461	461748164	209345475	PRJEB51021	CRyPTIC_reuse_table		99.62	1841954	40	lineage4.3.3	Pre-XDR-TB	tuberculosis: unclassified		Mycobacterium tuberculosis		['CRyPTIC_reuse_table','diff','CRyPTIC_PHS_Sweden_Belarus','tbprofiler','input']	99.62	40	true	lineage4	true	true	true	true	true	true	false	true	true	true	false	false	false
SAMEA8742401	ERR5918072	WGS	CTB/NICD	ERX5559163	Illumina HiSeq 4000	PAIRED	RANDOM	GENOMIC	ILLUMINA	ERS6421983	ERP128679	['project.CTB_NICD_Wellcome_site10','22480193','PRJEB44608','sample.25293','run.25293','ERS6421983','773352','experiment.25293','SAMEA8742401','ERR5918072','ERX5559163','ERP128679']		2021-11-11T13:01:00.000000+0000			ZAF	Africa						S				S	S	S	S	S			S	S		S	S	S	S	S	S	561	561366600	253227484	PRJEB44608	['CRyPTIC_reuse_table','Walker_2022']		99.61	1728245	59	lineage2.2.1.1	Sensitive	tuberculosis: unclassified		Mycobacterium tuberculosis		['CRyPTIC_reuse_table','diff','tbprofiler','Walker_2022','input','CRyPTIC_CTB-NICD']	99.61	59	true	lineage2	true	true	true	true	true	true	false	true	true	true	false	false	false
SAMEA1101517	ERR2510275	WGS	SAN RAFFAELE SCIENTIFIC INSTITUTE	ERX2529690	NextSeq 500	PAIRED	RANDOM	GENOMIC	ILLUMINA	ERS2394591	ERP107941	['sample.3285','ERR2510275','experiment.3285','ERP107941','run.3285','ERX2529690','PRJEB25972','project.First_10k_genomes_study_set_3','ERS2394591','SAMEA1101517','10120903','493033']		2021-10-23T14:05:00.000000+0000			PAK	Asia						S				S	S	S	S	S				S	S	S	S	S	S	S	S	357	357205558	163697646	PRJEB25972	['CRyPTIC_reuse_table','Walker_2022']		99.63	1862987	59	lineage3	Sensitive	tuberculosis: human-adapted	L3	Mycobacterium tuberculosis		['CRyPTIC_SanRaffaele','CRyPTIC_reuse_table','diff','Napier_2020','Walker_2022','input','tbprofiler']	99.63	59	true	lineage3	true	true	true	true	true	true	false	true	true	true	false	false	false
SAMEA7528994	ERR4800408	WGS	FOUNDATION FOR MEDICAL RESEARCH INDIA	ERX4669823	NextSeq 500	PAIRED	RANDOM	GENOMIC	ILLUMINA	ERS5285463	ERP124850	['ERP124850','project.Mumbai','ERS5285463','run.31745','SAMEA7528994','ERX4669823','experiment.31745','sample.31745','ERR4800408','773292','PRJEB41116','22462537']		2021-11-11T01:07:00.000000+0000			IND	Asia	Mumbai					S	S				R		S	S							S		S	S		519	519492900	235310813	PRJEB41116	Walker_2022		98.81	1544023	51	lineage1.2.2.2	HR-TB	tuberculosis: unclassified		Mycobacterium tuberculosis		['diff','CRyPTIC_IND','input','Walker_2022','tbprofiler']	98.81	51	true	lineage1	true	true	true	true	true	true	false	true	true	true	false	false	false
SAMN07236428	SRR5709944	WGS	MAHIDOL UNIVERSITY	SRX2930433	Illumina HiSeq 2000	PAIRED	RANDOM	GENOMIC	ILLUMINA	SRS2293145	SRP109608	['WMB410_DS-15561','HS007-PE-R00023_BH73W2BBXX.WMB410-ATGCTAGA_S62_L007_R2.fastq','PRJNA390052','SRR5709944','SRS2293145','7236428','SRP109608','SRX2930433','390471','SAMN07236428','PRJNA390471']	2007	2017-06-19T11:06:00.000000+0000		13.7563 N 100.5018 E	THA	Asia	Bangkok	sputum	Homo sapiens	3	human					S		S						S	S							1101	1101838200	464923618	PRJNA390471	CRyPTIC_WHO2021_PMC7612554		99.29	1622262	56	lineage1.1.1	Sensitive	tuberculosis: human-adapted	L1.1.1	Mycobacterium tuberculosis		['Napier_2020','input','Menardo_2021','diff','Walker_2022','tbprofiler']	99.29	56	true	lineage1	true	true	true	true	true	true	true	true	true	true	true	false	false
SAMEA1117685	ERR2512504	WGS	PHE	ERX2531714	Illumina MiSeq	PAIRED	RANDOM	GENOMIC	ILLUMINA	ERS2397094	ERP107961	['sample.4056','ERR2512504','PRJEB25991','project.First_10k_genomes_study_set_4','run.4056','experiment.4056','493034','ERX2531714','ERP107961','10121631','ERS2397094','SAMEA1117685']		2022-07-15T16:05:00.000000+0000			GBR	Europe	England									S		S					S	S								487	487626978	330972963	PRJEB25991	Walker_2022		98.59	1269297	34	lineage4.1.2.1	Sensitive	tuberculosis: human-adapted	L4.1.2.1	Mycobacterium tuberculosis		['Napier_2020','diff','Walker_2022','CRyPTIC_PHE','input','tbprofiler']	98.59	34	true	lineage4	true	true	true	true	true	true	false	true	true	true	false	false	false
SAMEA7544520	ERR4811463	WGS	CCDC	ERX4681008	HiSeq X Ten	PAIRED	RANDOM	GENOMIC	ILLUMINA	ERS5301178	ERP124937	['ERX4681008','773299','sample.15077','ERP124937','PRJEB41197','SAMEA7544520','run.15077','ERR4811463','experiment.15077','ERS5301178','project.CDC_192','22464356']		2021-11-10T06:10:00.000000+0000			CHN	Asia						S				S	S	R	R	S				S		S	S	S	S	S	S	1737	1737477900	708234469	PRJEB41197	['CRyPTIC_reuse_table','Walker_2022']		99.44	1792573	61	lineage2.2.1	HR-TB	tuberculosis: unclassified		Mycobacterium tuberculosis		['Walker_2022','CRyPTIC_CCDC_CDC_192','diff','tbprofiler','CRyPTIC_reuse_table','input']	99.44	61	true	lineage2	true	true	true	true	true	true	false	true	true	true	false	false	false
SAMEA3449882	ERR2517516	WGS	RIVM	ERX2536732	Illumina HiSeq 2500	PAIRED	RANDOM	GENOMIC	ILLUMINA	ERS2402194	ERP107973	['PRJEB26002','10126853','project.First_10k_genomes_study_set_10','ERX2536732','ERP107973','493040','SAMEA3449882','experiment.9473','sample.9473','ERR2517516','run.9473','ERS2402194']		2021-10-23T20:16:00.000000+0000			NLD	Europe										S		S					S	S	S							592	592635809	308488709	PRJEB26002	Walker_2022		99.38	1799596	49	lineage4.1.2.1	Sensitive	tuberculosis: human-adapted	L4.1.2.1	Mycobacterium tuberculosis		['input','Walker_2022','Napier_2020','diff','tbprofiler','CRyPTIC_RIVM']	99.38	49	true	lineage4	true	true	true	true	true	true	false	true	true	true	false	false	false
SAMN03653230	SRR2024925	WGS	FUDAN UNIVERSITY	SRX1027318	Illumina HiSeq 2000	PAIRED	size fractionation	GENOMIC	ILLUMINA	SRS935960	SRP058221	['SRR2024925','SRS935960','30','09_1687_sort.bam','09_1687','3653230','SAMN03653230','SRP058221','SRX1027318','PRJNA283583','283583']	2009	2015-05-14T03:48:00.000000+0000		31.25424 N 121.42761 E	CHN	Asia	Shanghai	sputum	Homo sapiens	3	human					S		R						R	R							2162	2162993916	715203502	PRJNA283583	CRyPTIC_WHO2021_PMC7612554		99.37	1561977	33	lineage2.2.1	Pre-XDR-TB	tuberculosis: human-adapted	L2.2.1	Mycobacterium tuberculosis		['tbprofiler','Walker_2022','Napier_2020','diff','input']	99.37	33	true	lineage2	true	true	true	true	true	true	true	true	true	true	true	false	false
SAMEA8719008	ERR8975884	WGS	CTB/NICD	ERX5544112	Illumina NovaSeq 6000	PAIRED	RANDOM	GENOMIC	ILLUMINA	ERS6403453	ERP128647	['sample.29444','PRJEB44577','ERR8975884','ERS6403453','26339977','experiment.29444','project.Wellcome_clinical_isolates_site10','ERX5544112','run.29444.1','SAMEA8719008','773351','ERP128647']		2022-03-15T07:45:00.000000+0000			ZAF	Africa						S				S	R	R	S	S				S		S	S	S	S	S	R	1004	1004486126	321053515	PRJEB44577	CRyPTIC_reuse_table		99.56	1848214	65	lineage2.2.1.1	MDR-TB	tuberculosis: unclassified		Mycobacterium tuberculosis		['CRyPTIC_reuse_table','tbprofiler','diff','CRyPTIC_CTB-NICD','input']	99.56	65	true	lineage2	true	true	true	true	true	true	false	true	true	true	false	false	false
SAMEA8741941	ERR8699133	WGS	UNIVERSITY OF CAPE TOWN	ERX8356601	Illumina HiSeq 4000	PAIRED	RANDOM	GENOMIC	ILLUMINA	ERS6421523	ERP135632	['run.17045.1','PRJEB51043','SAMEA8741941','ERR8699133','experiment.17045','ERX8356601','ERP135632','811913','project.Wellcome_clinical_isolates_site20','26335080','ERS6421523','sample.17045']		2022-03-15T06:29:00.000000+0000			ZAF	Africa						S				S	S	S	S	S				S		S	S	S	S	S	S	567	567245700	244698086	PRJEB51043	CRyPTIC_reuse_table		99.58	1789616	61	lineage4.1.1.1	Sensitive	tuberculosis: unclassified		Mycobacterium tuberculosis		['CRyPTIC_UofCapeTown','diff','input','tbprofiler','CRyPTIC_reuse_table']	99.58	61	true	lineage4	true	true	true	true	true	true	false	true	true	true	false	false	false
SAMEA3268274	ERR2515878	WGS	CTB/NICD	ERX2535086	Illumina MiSeq	PAIRED	RANDOM	GENOMIC	ILLUMINA	ERS2400477	ERP107968	['PRJEB25997','ERS2400477','ERX2535086','10125216','run.8096','ERP107968','experiment.8096','SAMEA3268274','493035','project.First_10k_genomes_study_set_5','ERR2515878','sample.8096']		2021-10-23T19:12:00.000000+0000			ZAF	Africa						S	S			S			S					S					S			641	641493670	381339031	PRJEB25997	Walker_2022		99.46	1448094	93	lineage1.2.2.1	Sensitive	tuberculosis: human-adapted	L1.3.1	Mycobacterium tuberculosis		['Walker_2022','CRyPTIC_CTB-NICD','Napier_2020','diff','input','tbprofiler']	99.46	93	true	lineage1	true	true	true	true	true	true	false	true	true	true	false	false	false
SAMEA7549452	ERR4816091	WGS	PUBLIC HEALTH ENGLAND	ERX4685933	Illumina MiSeq	PAIRED	RANDOM	GENOMIC	ILLUMINA	ERS5306103	ERP124941	['22468848','experiment.18911','run.18911','SAMEA7549452','project.PHE-TB','PRJEB41201','ERP124941','ERX4685933','sample.18911','ERS5306103','773303','ERR4816091']		2021-11-10T15:06:00.000000+0000			GBR	Europe										S		S					S	S								393	393987088	251174793	PRJEB41201	Walker_2022		99.8	1431842	48	lineage4.3.4.2.1	Sensitive	tuberculosis: unclassified		Mycobacterium tuberculosis		['diff','input','tbprofiler','Walker_2022','CRyPTIC_PHE']	99.8	48	true	lineage4	true	true	true	true	true	true	false	true	true	true	false	false	false
SAMEA7546293	ERR4812788	WGS	UNIVERSIDAD PERUANA CAYETANO HEREDIA	ERX4682778	Illumina NovaSeq 6000	PAIRED	RANDOM	GENOMIC	ILLUMINA	ERS5302948	ERP124939	['sample.28641','ERR4812788','experiment.28641','22465681','SAMEA7546293','run.28641','ERS5302948','project.Peru_Wellcome','ERX4682778','773301','ERP124939','PRJEB41199']	2018	2021-11-10T09:03:00.000000+0000			PER	South America						S				S	S	S	S	S				S		S	S	S	S	S	S	1096	1096155508	347251131	PRJEB41199	['Walker_2022','CRyPTIC_reuse_table']		99.67	1868925	66	lineage4.3.2	Sensitive	tuberculosis: unclassified		Mycobacterium tuberculosis		['input','tbprofiler','diff','CRyPTIC_UPCH','Walker_2022','CRyPTIC_reuse_table','standford']	99.67	66	true	lineage4	true	true	true	true	true	true	true	true	true	true	false	false	false
SAMEA7547701	ERR4814342	WGS	PUBLIC HEALTH ENGLAND	ERX4684184	Illumina HiSeq 2500	PAIRED	RANDOM	GENOMIC	ILLUMINA	ERS5304354	ERP124941	['ERX4684184','SAMEA7547701','22467093','sample.17162','project.PHE-TB','ERR4814342','PRJEB41201','experiment.17162','ERS5304354','run.17162','ERP124941','773303']		2021-11-10T12:00:00.000000+0000			GBR	Europe										S		S						S								436	436079999	171395141	PRJEB41201	Walker_2022		99.48	1846022	42	lineage2.2.1	HR-TB	tuberculosis: unclassified		Mycobacterium tuberculosis		['input','CRyPTIC_PHE','tbprofiler','diff','Walker_2022']	99.48	42	true	lineage2	true	true	true	true	true	true	false	true	true	true	false	false	false
SAMEA1485421	ERR161167	WGS	SC	ERX137017	Illumina HiSeq 2000	PAIRED	RANDOM	GENOMIC	ILLUMINA	ERS107785	ERP001072	['SC_RUN_7960_6#60','Karonga_Prevention_Study__KPS____whole_genome_sequ','ERX137017','2011017-sc-2012-03-23T12:16:23Z-1386267','1138997','SC_EXP_7960_6#60','ERR161167','ERP001072','PRJEB2794','SAMEA1485421','ERS107785','Karonga_Prevention_Study__KPS____whole_genome_sequencing_in_a_whole_population-sc-2011-12-13T10:33:26Z-2066','204548']	2002	2014-10-19T14:06:00.000000+0000			MWI	Africa	Karonga	sputum	Homo sapiens	3	human							S						S								350	350431200	186682256	PRJEB2794	Coll_2018		99.51	1763125	40	lineage3.1.1	Sensitive	tuberculosis: human-adapted	L3.1.1	Mycobacterium tuberculosis		['input','Menardo_2018','diff','Napier_2020','Menardo_2021','tbprofiler','Karonga_Prevention_Study','Coll_2018']	99.51	40	true	lineage3	true	true	true	true	true	true	true	true	true	true	true	false	false
SAMEA1019102	ERR072094	WGS	SC	ERX049860	Illumina HiSeq 2000	PAIRED	RANDOM	GENOMIC	ILLUMINA	ERS055313	ERP000276	['203976','Mycobacterium tuberculosis pilot-sc-2010-07-26','SC_RUN_7054_2#82','ERS055313','ERP000276','PRJEB2221','Bir_481-sc-2011-09-20T16:24:30Z-1279793','ERX049860','SAMEA1019102','ERR072094','780574','SC_EXP_7054_2#82']	2009	2014-09-11T02:26:00.000000+0000			GBR	Europe	Midlands		Homo sapiens	3	human					S		S					S	S								442	442228050	255151713	PRJEB2221	CRyPTIC_WHO2021_PMC7612554		99.33	1895221	32	lineage3.1.1	Sensitive	tuberculosis: human-adapted	L3.1.1	Mycobacterium tuberculosis		['Walker_2022','Menardo_2018','Napier_2020','input','diff','tbprofiler','Menardo_2021']	99.33	32	true	lineage3	true	true	true	true	true	true	true	true	true	true	true	false	false
SAMN03648835	SRR2101588	WGS	UNIVERSITY OF OXFORD	SRX1096282	Illumina HiSeq 2500	PAIRED	RANDOM	GENOMIC	ILLUMINA	SRS991035	SRP061066	['11c0e0b1-b643-40e3-b34f-7bc209663e6b_R00000039_v3.bam','SRR2101588','SRS991035','SRX1096282','282721','3648835','11c0e0b1-b643-40e3-b34f-7bc209663e6b','SAMN03648835','SRP061066','PRJNA282721']		2015-07-15T01:41:00.000000+0000			ZAF	Africa						S	S			S		S	S	S			S	S	S				S			213	213481375	144761719	PRJNA282721	CRyPTIC_WHO2021_PMC7612554		99.53	626940	29	lineage4.3.2.1	Sensitive	tuberculosis: human-adapted	L4.3.2.1	Mycobacterium tuberculosis		['Napier_2020','tbprofiler','Menardo_2021','Walker_2022','input','Menardo_2018','diff']	99.53	29	true	lineage4	true	true	true	true	true	true	false	true	true	true	false	false	false
SAMN05276319	SRR3675225	WGS	MODMEDMICOXFORD	SRX1850579	Illumina MiSeq	PAIRED	RANDOM	GENOMIC	ILLUMINA	SRS1518869	SRP076676	['SRR3675225','302362','SRS1518869','5276319','PRJNA302362','SAMN05276319','MMMOSRA:104f2ddf-7b20-4928-ac63-3a7bd8079797','SRX1850579','SRP076676','MMMOSAM:104f2ddf-7b20-4928-ac63-3a7bd8079797']	2015	2016-06-22T11:45:00.000000+0000			GBR	Europe	Oxford		Homo sapiens	3	human					S		S					S	S								300	300492416	162961236	PRJNA302362	CRyPTIC_WHO2021_PMC7612554		91.04	857162	25	lineage2.2.1.2	Other	tuberculosis: human-adapted	L2.2.1	Mycobacterium tuberculosis		['tbprofiler','diff','Walker_2022','input','Napier_2020']	91.04	25	true	lineage2	true	true	true	true	true	true	true	true	true	true	true	false	false
SAMEA1101795	ERR2510492	WGS	SAN RAFFAELE SCIENTIFIC INSTITUTE	ERX2529907	NextSeq 500	PAIRED	RANDOM	GENOMIC	ILLUMINA	ERS2394808	ERP107941	['10121120','ERP107941','PRJEB25972','ERR2510492','493033','ERS2394808','run.3502','ERX2529907','experiment.3502','sample.3502','project.First_10k_genomes_study_set_3','SAMEA1101795']		2021-10-23T14:05:00.000000+0000			PAK	Asia						S				R	S	R	S	S				R	R	S	S	S	S	S	S	162	162189495	72005028	PRJEB25972	['Walker_2022','CRyPTIC_reuse_table']		99.52	864815	25	lineage4.5	MDR-TB	tuberculosis: human-adapted	L4.5	Mycobacterium tuberculosis		['Walker_2022','diff','CRyPTIC_SanRaffaele','CRyPTIC_reuse_table','input','Napier_2020','tbprofiler']	99.52	25	true	lineage4	true	true	true	true	true	true	false	true	true	true	false	false	false
SAMEA7564295	ERR4831979	WGS	OUCRU-HCMC	ERX4701922	Illumina MiSeq	PAIRED	RANDOM	GENOMIC	ILLUMINA	ERS5320926	ERP125021	['sample.32918','SAMEA7564295','PRJEB41280','ERP125021','ERR4831979','ERS5320926','experiment.32918','ERX4701922','22479860','project.CRyPTIC_08_02TB','run.32918','773347']		2021-11-11T12:01:00.000000+0000			VNM	Asia						S				I	S	R	S	S				R		S	S	S	S	S	R	220	220333020	132081158	PRJEB41280	['CRyPTIC_reuse_table','Walker_2022']		99.23	607724	29	lineage2.2.1	MDR-TB	tuberculosis: unclassified		Mycobacterium tuberculosis		['input','Walker_2022','CRyPTIC_OUCRU','diff','tbprofiler','CRyPTIC_reuse_table']	99.23	29	true	lineage2	true	true	true	true	true	true	false	true	true	true	false	false	false
SAMEA1118982	ERR2513801	WGS	PHE	ERX2533011	Illumina MiSeq	PAIRED	RANDOM	GENOMIC	ILLUMINA	ERS2398391	ERP107961	['ERS2398391','ERX2533011','sample.5659','ERP107961','493034','experiment.5659','PRJEB25991','10122928','SAMEA1118982','ERR2513801','project.First_10k_genomes_study_set_4','run.5659']		2021-10-23T16:07:00.000000+0000			GBR	Europe	England									S		S					S	S								241	241307914	166515542	PRJEB25991	Walker_2022		99.56	1053560	35	lineage3	Sensitive	tuberculosis: human-adapted	L3	Mycobacterium tuberculosis		['tbprofiler','CRyPTIC_PHE','Napier_2020','input','Walker_2022','diff']	99.56	35	true	lineage3	true	true	true	true	true	true	false	true	true	true	false	false	false
SAMEA7542152	ERR4810577	WGS	CCDC	ERX4679023	HiSeq X Ten	PAIRED	RANDOM	GENOMIC	ILLUMINA	ERS5298604	ERP124934	['sample.10957','773297','ERX4679023','ERS5298604','ERR4810577','22463471','PRJEB41194','ERP124934','run.10957','experiment.10957','SAMEA7542152','project.CDC_22']		2021-11-11T01:54:00.000000+0000			CHN	Asia						S	S			S	S	S	S	S				S	S	S	S	S	S	S	S	1568	1568782200	635551042	PRJEB41194	['CRyPTIC_reuse_table','Walker_2022']		99.48	1779221	61	lineage2.2.1	Sensitive	tuberculosis: unclassified		Mycobacterium tuberculosis		['tbprofiler','CRyPTIC_reuse_table','diff','Walker_2022','CRyPTIC_CCDC_CDC_22','input']	99.48	61	true	lineage2	true	true	true	true	true	true	false	true	true	true	false	false	false
SAMEA7525204	ERR4796747	WGS	FOUNDATION FOR MEDICAL RESEARCH INDIA	ERX4666162	NextSeq 500	PAIRED	RANDOM	GENOMIC	ILLUMINA	ERS5281678	ERP124850	['773292','ERX4666162','sample.1472','experiment.1472','ERS5281678','run.1472','project.Mumbai','ERP124850','SAMEA7525204','22458768','ERR4796747','PRJEB41116']		2021-11-09T22:03:00.000000+0000			IND	Asia	Mumbai					S	S			S	S	S	S	S				S		S	S	S	S	S	S	820	820500000	355731819	PRJEB41116	['CRyPTIC_reuse_table','Walker_2022']		99.28	1567030	47	lineage1.1.2	Sensitive	tuberculosis: unclassified		Mycobacterium tuberculosis		['tbprofiler','diff','Walker_2022','input','CRyPTIC_reuse_table','CRyPTIC_IND']	99.28	47	true	lineage1	true	true	true	true	true	true	false	true	true	true	false	false	false
SAMEA7528613	ERR4800028	WGS	FOUNDATION FOR MEDICAL RESEARCH INDIA	ERX4669443	NextSeq 500	PAIRED	RANDOM	GENOMIC	ILLUMINA	ERS5285083	ERP124850	['22462157','773292','ERX4669443','project.Mumbai','ERS5285083','run.29931','ERR4800028','PRJEB41116','ERP124850','experiment.29931','sample.29931','SAMEA7528613']		2021-11-10T02:15:00.000000+0000			IND	Asia	Mumbai						S						R	S										S		481	481290300	197089829	PRJEB41116	Walker_2022		99.41	1660254	54	lineage2.2.1	Pre-XDR-TB	tuberculosis: unclassified		Mycobacterium tuberculosis		['diff','Walker_2022','input','CRyPTIC_IND','tbprofiler']	99.41	54	true	lineage2	true	true	true	true	true	true	false	true	true	true	false	false	false
SAMEA8718321	ERR8975070	WGS	CTB/NICD	ERX5543426	Illumina HiSeq 4000	PAIRED	RANDOM	GENOMIC	ILLUMINA	ERS6402767	ERP128647	['773351','SAMEA8718321','ERR8975070','experiment.14216','ERS6402767','PRJEB44577','run.14216.1','26339292','ERP128647','ERX5543426','project.Wellcome_clinical_isolates_site10','sample.14216']		2022-03-15T07:16:00.000000+0000			ZAF	Africa						S				S	S	S	S	S				S		S	S	S	S	S	S	413	413782800	179196367	PRJEB44577	CRyPTIC_reuse_table		99.75	1681115	58	lineage4.9	Sensitive	tuberculosis: unclassified		Mycobacterium tuberculosis		['diff','CRyPTIC_CTB-NICD','input','tbprofiler','CRyPTIC_reuse_table']	99.75	58	true	lineage4	true	true	true	true	true	true	false	true	true	true	false	false	false
SAMEA7553498	ERR4820132	WGS	PUBLIC HEALTH ENGLAND	ERX4689974	Illumina MiSeq	PAIRED	RANDOM	GENOMIC	ILLUMINA	ERS5310144	ERP124941	['ERR4820132','ERX4689974','project.PHE-TB','22472889','ERS5310144','773303','PRJEB41201','SAMEA7553498','ERP124941','sample.22953','experiment.22953','run.22953']		2021-11-10T22:28:00.000000+0000			GBR	Europe										S								S								221	221802848	151517673	PRJEB41201	Walker_2022		98.54	879782	27	lineage4.1.2	Sensitive	tuberculosis: unclassified		Mycobacterium tuberculosis		['Walker_2022','input','tbprofiler','diff','CRyPTIC_PHE']	98.54	27	true	lineage4	true	true	true	true	true	true	false	true	true	true	false	false	false
SAMEA1556844	ERR182001	WGS	SC	ERX158111	Illumina HiSeq 2000	PAIRED	RANDOM	GENOMIC	ILLUMINA	ERS142136	ERP001072	['ERS142136','6009560-sc-2012-05-29T15:10:52Z-1429051','SC_RUN_8233_8#40','1779002','ERX158111','ERP001072','204548','Karonga_Prevention_Study__KPS____whole_genome_sequ','Karonga_Prevention_Study__KPS____whole_genome_sequencing_in_a_whole_population-sc-2011-12-13T10:33:26Z-2066','SC_EXP_8233_8#40','ERR182001','SAMEA1556844','PRJEB2794']	2006	2012-10-23T12:22:00.000000+0000			MWI	Africa	Karonga	sputum	Homo sapiens	3	human							S						S								437	437498400	225380447	PRJEB2794	Coll_2018		99.72	1763776	40	lineage4.3.4.2.1	Sensitive	tuberculosis: human-adapted	L4.3.4.2.1	Mycobacterium tuberculosis		['Menardo_2021','input','Karonga_Prevention_Study','Menardo_2018','Napier_2020','tbprofiler','diff','Coll_2018']	99.72	40	true	lineage4	true	true	true	true	true	true	true	true	true	true	true	false	false
SAMEA3558780	ERR1035247	WGS	LSHTM	ERX1114045	Illumina MiSeq	PAIRED		GENOMIC	ILLUMINA	ERS865929	ERP011639	['ERS865929','297845','ERR1035247','ERP011639','ena-RUN-LSHTM-25-09-2015-14:04:49:464-672','4155076','ena-EXPERIMENT-LSHTM-25-09-2015-14:04:49:464-672','SAMEA3558780','PRJEB10385','ena-STUDY-LSHTM-18-08-2015-18:02:02:463-104','ERX1114045','mtb672']		2015-12-10T04:26:00.000000+0000			PRT	Europe						R	R			R	R	R		S	S	S	R	R	R							405	405285932	274528605	PRJEB10385	Coll_2018		99.77	791907	18	lineage4.3.4.2	MDR-TB	tuberculosis: human-adapted	L4.3.4.2	Mycobacterium tuberculosis		['tbprofiler','diff','Napier_2020','Coll_2018','input']	99.77	18	true	lineage4	true	true	true	true	true	true	false	true	true	true	false	false	false
SAMEA7525491	ERR4796949	WGS	FOUNDATION FOR MEDICAL RESEARCH INDIA	ERX4666364	NextSeq 500	PAIRED	RANDOM	GENOMIC	ILLUMINA	ERS5281965	ERP124850	['run.1674','PRJEB41116','ERS5281965','ERX4666364','773292','ERR4796949','ERP124850','project.Mumbai','sample.1674','experiment.1674','22459055','SAMEA7525491']		2021-11-09T22:14:00.000000+0000			IND	Asia	Mumbai					S	S			R	R	R	R	R				R			S	S	R	S	R	1009	1009321200	445852687	PRJEB41116	['Walker_2022','CRyPTIC_reuse_table']		99.59	1585012	52	lineage2.2.1.1	Pre-XDR-TB	tuberculosis: unclassified		Mycobacterium tuberculosis		['CRyPTIC_reuse_table','tbprofiler','diff','Walker_2022','input','CRyPTIC_IND']	99.59	52	true	lineage2	true	true	true	true	true	true	false	true	true	true	false	false	false
SAMEA7554994	ERR4821626	WGS	PUBLIC HEALTH ENGLAND	ERX4691468	Illumina MiSeq	PAIRED	RANDOM	GENOMIC	ILLUMINA	ERS5311638	ERP124941	['ERS5311638','ERP124941','project.PHE-TB','run.24447','773303','ERX4691468','sample.24447','SAMEA7554994','ERR4821626','PRJEB41201','experiment.24447','22474388']		2021-11-11T02:22:00.000000+0000			GBR	Europe										S		S					S	S								291	291417770	194176725	PRJEB41201	Walker_2022		99.53	1368504	46	lineage4.1.1.2	Sensitive	tuberculosis: unclassified		Mycobacterium tuberculosis		['diff','input','CRyPTIC_PHE','Walker_2022','tbprofiler']	99.53	46	true	lineage4	true	true	true	true	true	true	false	true	true	true	false	false	false
SAMEA1119710	ERR2514529	WGS	PHE	ERX2533739	Illumina MiSeq	PAIRED	RANDOM	GENOMIC	ILLUMINA	ERS2399119	ERP107961	['SAMEA1119710','ERR2514529','PRJEB25991','experiment.6588','sample.6588','493034','ERS2399119','ERP107961','run.6588','10123656','project.First_10k_genomes_study_set_4','ERX2533739']		2022-07-21T15:11:00.000000+0000			GBR	Europe	England									S		S					S	S								261	261920086	160990260	PRJEB25991	Walker_2022		99.51	1479627	48	lineage3	Sensitive	tuberculosis: human-adapted	L3	Mycobacterium tuberculosis		['tbprofiler','input','diff','CRyPTIC_PHE','Napier_2020','Walker_2022']	99.51	48	true	lineage3	true	true	true	true	true	true	false	true	true	true	false	false	false
SAMN03647852	SRR2100679	WGS	UNIVERSITY OF OXFORD	SRX1095373	Illumina HiSeq 2500	PAIRED	RANDOM	GENOMIC	ILLUMINA	SRS990141	SRP061066	['C00013096','3647852','SRX1095373','SRR2100679','SAMN03647852','282721','SRP061066','db61c197-4331-40a6-93d0-94efaa3616ec_R00000039_v2.bam','SRS990141','PRJNA282721']		2015-07-24T07:53:00.000000+0000			GBR	Europe										S		S					S	S								283	283299200	184079265	PRJNA282721	CRyPTIC_WHO2021_PMC7612554		99.44	2637190	58	lineage4.6.1.1	Sensitive	tuberculosis: human-adapted	L4.6.1.1	Mycobacterium tuberculosis		['Menardo_2018','Menardo_2021','Walker_2022','diff','Napier_2020','tbprofiler','input']	99.44	58	true	lineage4	true	true	true	true	true	true	false	true	true	true	false	false	false
SAMEA7551729	ERR4818365	WGS	PUBLIC HEALTH ENGLAND	ERX4688207	Illumina MiSeq	PAIRED	RANDOM	GENOMIC	ILLUMINA	ERS5308377	ERP124941	['project.PHE-TB','experiment.21185','22471122','sample.21185','ERR4818365','run.21185','ERX4688207','ERP124941','ERS5308377','773303','SAMEA7551729','PRJEB41201']		2021-11-10T19:15:00.000000+0000			GBR	Europe										S		S					S	S								346	346992407	228592721	PRJEB41201	Walker_2022		99.28	1861346	54	lineage4.1.2.1	Sensitive	tuberculosis: unclassified		Mycobacterium tuberculosis		['diff','input','CRyPTIC_PHE','tbprofiler','Walker_2022']	99.28	54	true	lineage4	true	true	true	true	true	true	false	true	true	true	false	false	false
SAMN07766425	SRR6152731	WGS	BC CENTRE FOR DISEASE CONTROL PUBLIC HEALTH LABORATORY	SRX3264669	HiSeq X Ten	PAIRED	RANDOM	GENOMIC	ILLUMINA	SRS2576912	SRP119652	['SRS2576912','PRJNA413593','SRX3264669','SRR6152731','BC14-Mtb007_1.fastq.gz','BC14-Mtb007','SRP119652','413593','7766425','SAMN07766425']	2013	2017-10-11T04:46:00.000000+0000		49.15 N 123.7 W	CAN	North America	British Columbia		Homo sapiens	3	human					S		S						S	S							865	865573750	441911748	PRJNA413593	CRyPTIC_WHO2021_PMC7612554		99.54	1775816	47	lineage3	Sensitive	tuberculosis: human-adapted	L1	Mycobacterium tuberculosis		['tbprofiler','diff','Walker_2022','input','Napier_2020']	99.54	47	true	lineage3	true	true	true	true	true	true	true	true	true	true	true	false	false
SAMEA7528466	ERR4799881	WGS	FOUNDATION FOR MEDICAL RESEARCH INDIA	ERX4669296	NextSeq 500	PAIRED	RANDOM	GENOMIC	ILLUMINA	ERS5284936	ERP124850	['experiment.29784','ERR4799881','project.Mumbai','PRJEB41116','773292','22462010','SAMEA7528466','ERP124850','ERS5284936','ERX4669296','run.29784','sample.29784']		2021-11-10T02:06:00.000000+0000			IND	Asia	Mumbai					S	S				S	S	S	S				S			S		S	S		566	566103600	235622965	PRJEB41116	Walker_2022		99.08	1629563	51	lineage1.1.2	Sensitive	tuberculosis: unclassified		Mycobacterium tuberculosis		['CRyPTIC_IND','tbprofiler','input','Walker_2022','diff']	99.08	51	true	lineage1	true	true	true	true	true	true	false	true	true	true	false	false	false
SAMN03648867	SRR2101620	WGS	UNIVERSITY OF OXFORD	SRX1096314	Illumina HiSeq 2500	PAIRED	RANDOM	GENOMIC	ILLUMINA	SRS991011	SRP061066	['SRP061066','d8311fd7-c0fe-4f9d-84d5-fe8270c531b7_R00000039_v3.bam','3648867','PRJNA282721','SRR2101620','SRS991011','SRX1096314','d8311fd7-c0fe-4f9d-84d5-fe8270c531b7','SAMN03648867','282721']		2015-07-24T05:36:00.000000+0000			ZAF	Africa						S	S			S		S	S	S			S	S	S				S			592	592848300	379033325	PRJNA282721	CRyPTIC_WHO2021_PMC7612554		99.52	1372003	73	lineage2.2.1	Sensitive	tuberculosis: human-adapted	L2.2.1	Mycobacterium tuberculosis		['input','Menardo_2018','Menardo_2021','Napier_2020','Walker_2022','tbprofiler','diff']	99.52	73	true	lineage2	true	true	true	true	true	true	false	true	true	true	false	false	false
SAMEA8741716	ERR8665938	WGS	PHS SWEDEN	ERX8324369	Illumina HiSeq 2500	PAIRED	RANDOM	GENOMIC	ILLUMINA	ERS6421298	ERP135611	['ERP135611','ERS6421298','run.30332.1','experiment.30332','811911','ERX8324369','ERR8665938','project.Belarus_site11','26334976','sample.30332','PRJEB51021','SAMEA8741716']		2022-03-15T06:20:00.000000+0000			BEL	Europe						S				R	R	R	S	R				R		R	S	S	R	S	R	1112	1112987780	367898443	PRJEB51021	CRyPTIC_reuse_table		99.69	1886439	61	lineage4.3.3	Pre-XDR-TB	tuberculosis: unclassified		Mycobacterium tuberculosis		['CRyPTIC_reuse_table','CRyPTIC_PHS_Sweden_Belarus','input','tbprofiler','diff']	99.69	61	true	lineage4	true	true	true	true	true	true	false	true	true	true	false	false	false
SAMN07766493	SRR6152719	WGS	BC CENTRE FOR DISEASE CONTROL PUBLIC HEALTH LABORATORY	SRX3264681	HiSeq X Ten	PAIRED	RANDOM	GENOMIC	ILLUMINA	SRS2576902	SRP119652	['BC14-Mtb478_1.fastq.gz','BC14-Mtb478','413593','SRR6152719','7766493','PRJNA413593','SRP119652','SAMN07766493','SRS2576902','SRX3264681']	2014	2017-10-11T04:36:00.000000+0000		49.15 N 123.7 W	CAN	North America	British Columbia		Homo sapiens	3	human					S		S						S	S							756	756874000	354218876	PRJNA413593	CRyPTIC_WHO2021_PMC7612554		99.5	1828332	47	lineage3	Sensitive	tuberculosis: human-adapted	L1	Mycobacterium tuberculosis		['Walker_2022','tbprofiler','input','Napier_2020','diff']	99.5	47	true	lineage3	true	true	true	true	true	true	true	true	true	true	true	false	false
SAMEA10029968	ERR7911288	WGS	FZB	ERX7478685	NextSeq 500	PAIRED		GENOMIC	ILLUMINA	ERS7708176	ERP132622	['ERR7911288','SAMEA10029968','17-8388','ena-EXPERIMENT-FZB-05-01-2022-10:45:57:313-446','794636','PRJEB48275','24681936','ena-STUDY-FZB-22-10-2021-10:26:06:450-343','ERP132622','ERS7708176','ERX7478685','ena-RUN-FZB-05-01-2022-10:45:57:313-446']		2022-05-09T05:49:00.000000+0000			VNM	Asia						R	R			R		R	R	S			R	R					S			706	706651834	317114162	PRJEB48275	Finci_2022		99.5	1610192	53	lineage2.2.1	MDR-TB	tuberculosis: human-adapted	L2.2.1	Mycobacterium tuberculosis		['Finci_2022','diff','input','tbprofiler']	99.5	53	true	lineage2	true	true	true	true	true	true	false	true	true	true	false	false	false
SAMEA1397451	ERR2514966	WGS	PHE	ERX2534176	Illumina HiSeq 2500	PAIRED	RANDOM	GENOMIC	ILLUMINA	ERS2399556	ERP107961	['ERP107961','project.First_10k_genomes_study_set_4','ERR2514966','PRJEB25991','ERX2534176','SAMEA1397451','ERS2399556','10124093','run.7157','493034','experiment.7157','sample.7157']		2021-10-23T18:08:00.000000+0000			GBR	Europe	England									S		S					S	S								458	458914972	278723568	PRJEB25991	Walker_2022		99.53	1621194	56	lineage3	Sensitive	tuberculosis: human-adapted	L3	Mycobacterium tuberculosis		['CRyPTIC_PHE','Walker_2022','input','diff','tbprofiler','Napier_2020']	99.53	56	true	lineage3	true	true	true	true	true	true	false	true	true	true	false	false	false
SAMEA7527135	ERR4798575	WGS	FOUNDATION FOR MEDICAL RESEARCH INDIA	ERX4667999	NextSeq 500	PAIRED	RANDOM	GENOMIC	ILLUMINA	ERS5283607	ERP124850	['ERX4667999','ERP124850','22460713','ERS5283607','SAMEA7527135','run.15656','773292','sample.15656','experiment.15656','project.Mumbai','PRJEB41116','ERR4798575']		2021-11-10T02:28:00.000000+0000			IND	Asia	Mumbai					S	S				R		S	S							S		S	S		982	982104302	448197605	PRJEB41116	Walker_2022		99.15	1610611	52	lineage3	MDR-TB	tuberculosis: unclassified		Mycobacterium tuberculosis		['diff','CRyPTIC_IND','tbprofiler','input','Walker_2022']	99.15	52	true	lineage3	true	true	true	true	true	true	false	true	true	true	false	false	false
SAMEA7525704	ERR4797162	WGS	FOUNDATION FOR MEDICAL RESEARCH INDIA	ERX4666577	NextSeq 500	PAIRED	RANDOM	GENOMIC	ILLUMINA	ERS5282178	ERP124850	['sample.1887','experiment.1887','ERS5282178','PRJEB41116','ERP124850','ERR4797162','773292','SAMEA7525704','run.1887','project.Mumbai','22459268','ERX4666577']		2021-11-09T22:26:00.000000+0000			IND	Asia	Mumbai					S	S			R	I	R	S	R				R		S	S	S	R	S	R	726	726172200	316271363	PRJEB41116	['CRyPTIC_reuse_table','Walker_2022']		99.47	1646730	51	lineage2.2.1	Pre-XDR-TB	tuberculosis: unclassified		Mycobacterium tuberculosis		['CRyPTIC_IND','diff','CRyPTIC_reuse_table','Walker_2022','tbprofiler','input']	99.47	51	true	lineage2	true	true	true	true	true	true	false	true	true	true	false	false	false
SAMEA7548533	ERR4815173	WGS	PUBLIC HEALTH ENGLAND	ERX4685015	Illumina HiSeq 2500	PAIRED	RANDOM	GENOMIC	ILLUMINA	ERS5305185	ERP124941	['sample.17993','ERS5305185','project.PHE-TB','773303','PRJEB41201','experiment.17993','ERR4815173','ERX4685015','SAMEA7548533','ERP124941','run.17993','22467930']		2021-11-10T13:09:00.000000+0000			GBR	Europe										S		S						S								279	279664756	129036991	PRJEB41201	Walker_2022		99.26	2605061	56	lineage1.1.3.1	Other	tuberculosis: unclassified		Mycobacterium tuberculosis		['tbprofiler','CRyPTIC_PHE','diff','input','Walker_2022']	99.26	56	true	lineage1	true	true	true	true	true	true	false	true	true	true	false	false	false
SAMEA1016098	ERR067584	WGS	SC	ERX045447	Illumina HiSeq 2000	PAIRED	RANDOM	GENOMIC	ILLUMINA	ERS053611	ERP000192	['203970','ERR067584','SC_RUN_6954_1#57','ERX045447','0218N-sc-2011-09-07T13:18:52Z-1276431','SC_EXP_6954_1#57','Variation discovery in Russian TB isolates-sc-2010','ERS053611','SAMEA1016098','PRJEB2138','Variation discovery in Russian TB isolates-sc-2010-04-20','ERP000192','776910']	2008	2014-09-13T12:44:00.000000+0000			RUS	Europe	Samara		Homo sapiens	3	human	R	R			R		R		R				R	R				R			332	332513200	182284316	PRJEB2138	CRyPTIC_WHO2021_PMC7612554		99.55	3188906	72	lineage2.2.1	Pre-XDR-TB	tuberculosis: human-adapted	L2.2.1	Mycobacterium tuberculosis		['Menardo_2018','tbprofiler','Walker_2022','input','diff','Napier_2020']	99.55	72	true	lineage2	true	true	true	true	true	true	true	true	true	true	true	false	false
SAMEA1556843	ERR181912	WGS	SC	ERX158022	Illumina HiSeq 2000	PAIRED	RANDOM	GENOMIC	ILLUMINA	ERS142047	ERP001072	['204548','PRJEB2794','1778943','1007534-sc-2012-05-29T15:09:31Z-1428962','ERP001072','ERX158022','SAMEA1556843','Karonga_Prevention_Study__KPS____whole_genome_sequ','SC_EXP_8233_7#47','Karonga_Prevention_Study__KPS____whole_genome_sequencing_in_a_whole_population-sc-2011-12-13T10:33:26Z-2066','ERR181912','ERS142047','SC_RUN_8233_7#47']	2001	2012-10-23T12:07:00.000000+0000			MWI	Africa	Karonga	sputum	Homo sapiens	3	human							S						S								242	242050600	114397284	PRJEB2794	Coll_2018		99.24	2209831	50	lineage1.1.3.2	Sensitive	tuberculosis: human-adapted	L1.1.3.2	Mycobacterium tuberculosis		['input','tbprofiler','Karonga_Prevention_Study','Coll_2018','Menardo_2018','diff','Menardo_2021','Napier_2020']	99.24	50	true	lineage1	true	true	true	true	true	true	true	true	true	true	true	false	false
SAMEA1119690	ERR2514509	WGS	PHE	ERX2533719	Illumina MiSeq	PAIRED	RANDOM	GENOMIC	ILLUMINA	ERS2399099	ERP107961	['493034','10123636','sample.6564','PRJEB25991','ERR2514509','ERP107961','experiment.6564','ERX2533719','ERS2399099','run.6564','SAMEA1119690','project.First_10k_genomes_study_set_4']		2022-07-23T23:15:00.000000+0000			GBR	Europe	England									S		S					S	S								417	417659054	274350124	PRJEB25991	Walker_2022		99.56	1202246	39	lineage2.2.1	Sensitive	tuberculosis: human-adapted	L2.2.1	Mycobacterium tuberculosis		['Walker_2022','tbprofiler','diff','CRyPTIC_PHE','Napier_2020','input']	99.56	39	true	lineage2	true	true	true	true	true	true	false	true	true	true	false	false	false
SAMEA1118977	ERR2513796	WGS	PHE	ERX2533006	Illumina MiSeq	PAIRED	RANDOM	GENOMIC	ILLUMINA	ERS2398386	ERP107961	['PRJEB25991','10122923','sample.5654','SAMEA1118977','ERS2398386','493034','ERR2513796','ERP107961','experiment.5654','run.5654','project.First_10k_genomes_study_set_4','ERX2533006']		2021-10-23T16:08:00.000000+0000			GBR	Europe	England									S		S					S	S								535	535672386	326726772	PRJEB25991	Walker_2022		99.29	1643652	52	lineage1.1.3.1	Sensitive	tuberculosis: human-adapted	L1.1.3.1	Mycobacterium tuberculosis		['CRyPTIC_PHE','diff','Napier_2020','Walker_2022','input','tbprofiler']	99.29	52	true	lineage1	true	true	true	true	true	true	false	true	true	true	false	false	false
SAMEA1404032	ERR108472	WGS	SC	ERX085906	Illumina HiSeq 2000	PAIRED	RANDOM	GENOMIC	ILLUMINA	ERS066652	ERP000192	['ERR108472','1292F-sc-2011-10-12T14:59:07Z-1289137','Variation discovery in Russian TB isolates-sc-2010','PRJEB2138','ERX085906','SC_RUN_7156_7#53','SAMEA1404032','203970','ERS066652','SC_EXP_7156_7#53','ERP000192','858714','Variation discovery in Russian TB isolates-sc-2010-04-20']	2009	2014-09-20T21:26:00.000000+0000			RUS	Europe	Samara		Homo sapiens	3	human					S		S						S	S							494	494796400	260521361	PRJEB2138	CRyPTIC_WHO2021_PMC7612554		99.35	1599344	36	lineage4.2.1	Sensitive	tuberculosis: human-adapted	L4.2.1	Mycobacterium tuberculosis		['Walker_2022','Napier_2020','Menardo_2018','diff','input','tbprofiler']	99.35	36	true	lineage4	true	true	true	true	true	true	true	true	true	true	true	false	false
SAMEA1403766	ERR144599	WGS	SC	ERX120527	Illumina HiSeq 2000	PAIRED	RANDOM	GENOMIC	ILLUMINA	ERS096474	ERP000192	['1081228','SAMEA1403766','SC_RUN_7841_7#58','ERP000192','Variation discovery in Russian TB isolates-sc-2010','PRJEB2138','ERX120527','203970','ERS096474','Variation discovery in Russian TB isolates-sc-2010-04-20','1920N-sc-2012-02-21T11:38:07Z-1364836','SC_EXP_7841_7#58','ERR144599']	2009	2014-10-17T01:57:00.000000+0000			RUS	Europe	Samara		Homo sapiens	3	human					S		R						S	R							414	414731000	265377357	PRJEB2138	CRyPTIC_WHO2021_PMC7612554		99.55	1811507	41	lineage2.2.1	HR-TB	tuberculosis: human-adapted	L2.2.1	Mycobacterium tuberculosis		['Menardo_2018','Napier_2020','input','tbprofiler','Walker_2022','diff','Nimmo_2024']	99.55	41	true	lineage2	true	true	true	true	true	true	true	true	true	true	true	false	false
SAMEA7564212	ERR4831896	WGS	OUCRU-HCMC	ERX4701839	Illumina MiSeq	PAIRED	RANDOM	GENOMIC	ILLUMINA	ERS5320843	ERP125021	['PRJEB41280','sample.32835','experiment.32835','run.32835','ERP125021','22479777','773347','project.CRyPTIC_08_02TB','ERS5320843','ERR4831896','ERX4701839','SAMEA7564212']		2021-11-11T12:02:00.000000+0000			VNM	Asia						S				S	S	R	S	S				S		S	S	S	S	S	S	377	377613726	221653492	PRJEB41280	CRyPTIC_reuse_table		97.29	1617509	48	lineage2.2.1	HR-TB	tuberculosis: unclassified		Mycobacterium tuberculosis		['CRyPTIC_OUCRU','diff','CRyPTIC_reuse_table','tbprofiler','input']	97.29	48	true	lineage2	true	true	true	true	true	true	false	true	true	true	false	false	false
SAMEA7548150	ERR4814791	WGS	PUBLIC HEALTH ENGLAND	ERX4684633	Illumina HiSeq 2500	PAIRED	RANDOM	GENOMIC	ILLUMINA	ERS5304803	ERP124941	['project.PHE-TB','ERR4814791','ERP124941','ERS5304803','sample.17611','SAMEA7548150','773303','PRJEB41201','22467548','ERX4684633','experiment.17611','run.17611']		2021-11-10T12:59:00.000000+0000			GBR	Europe										S		S						S								862	862973000	341355348	PRJEB41201	Walker_2022		99.49	1891560	42	lineage4.1.2.1	Sensitive	tuberculosis: unclassified		Mycobacterium tuberculosis		['CRyPTIC_PHE','Walker_2022','input','diff','tbprofiler']	99.49	42	true	lineage4	true	true	true	true	true	true	false	true	true	true	false	false	false
SAMEA10030002	ERR7911322	WGS	FZB	ERX7478719	NextSeq 500	PAIRED		GENOMIC	ILLUMINA	ERS7708210	ERP132622	['794636','PRJEB48275','ena-RUN-FZB-05-01-2022-10:45:57:315-480','ERP132622','17-8422','SAMEA10030002','ena-STUDY-FZB-22-10-2021-10:26:06:450-343','ERR7911322','24681970','ERX7478719','ena-EXPERIMENT-FZB-05-01-2022-10:45:57:315-480','ERS7708210']		2022-05-09T05:50:00.000000+0000			VNM	Asia						S	S			R		R	S	S			R	R					S			1358	1358964826	677764453	PRJEB48275	Finci_2022		99.44	1159208	38	lineage2.2.1.1	MDR-TB	tuberculosis: human-adapted	L2.2.1.1	Mycobacterium tuberculosis		['diff','tbprofiler','input','Finci_2022']	99.44	38	true	lineage2	true	true	true	true	true	true	false	true	true	true	false	false	false
SAMEA7556013	ERR4822591	WGS	IML GAUTING	ERX4692581	NextSeq 500	PAIRED	RANDOM	GENOMIC	ILLUMINA	ERS5312655	ERP124950	['22475367','sample.26370','experiment.26370','ERX4692581','ERS5312655','project.Cryptic_4th','773306','ERP124950','SAMEA7556013','ERR4822591','PRJEB41210','run.26370']		2021-11-11T03:14:00.000000+0000			TKM	Asia										I	S	R	S	S				R		S	S	S	R	S	R	490	490105382	210853268	PRJEB41210	['CRyPTIC_reuse_table','Walker_2022']		99.51	1699390	56	lineage2.2.1	Pre-XDR-TB	tuberculosis: unclassified		Mycobacterium tuberculosis		['input','CRyPTIC_reuse_table','tbprofiler','CRyPTIC_Gauting','diff','Walker_2022']	99.51	56	true	lineage2	true	true	true	true	true	true	false	true	true	true	false	false	false
SAMEA7525685	ERR4797143	WGS	FOUNDATION FOR MEDICAL RESEARCH INDIA	ERX4666558	NextSeq 500	PAIRED	RANDOM	GENOMIC	ILLUMINA	ERS5282159	ERP124850	['PRJEB41116','ERR4797143','ERX4666558','experiment.1868','773292','ERS5282159','22459249','run.1868','sample.1868','ERP124850','project.Mumbai','SAMEA7525685']		2021-11-09T22:20:00.000000+0000			IND	Asia	Mumbai					S	S			S	S	S	S	R				S			S	S	R	S	S	751	751760700	327681769	PRJEB41116	['CRyPTIC_reuse_table','Walker_2022']		99.22	1595277	49	lineage1.2.2.2	Other	tuberculosis: unclassified		Mycobacterium tuberculosis		['Walker_2022','CRyPTIC_reuse_table','tbprofiler','input','diff','CRyPTIC_IND']	99.22	49	true	lineage1	true	true	true	true	true	true	false	true	true	true	false	false	false
SAMEA2534717	ERR552539	WGS	FZB	ERX511608	Illumina HiSeq 2500	PAIRED		GENOMIC	ILLUMINA	ERS458119	ERP010814	['925-08_genoscreen_genoscreen_2013-10-31_101bp','ERS458119','ERX511608','SAMEA2534717','3794105','287903','ERR552539','925-08','PRJEB9680','ERP010814','ena-STUDY-FZB-22-06-2015-17:16:39:392-292']		2015-06-25T07:45:00.000000+0000			DEU	Europe										S		R					S	S	S							578	578114304	385810450	PRJEB9680	CRyPTIC_WHO2021_PMC7612554		99.49	1555655	31	lineage3	MDR-TB	tuberculosis: human-adapted	L3	Mycobacterium tuberculosis		['diff','Menardo_2021','Walker_2022','tbprofiler','Menardo_2018','input','Napier_2020']	99.49	31	true	lineage3	true	true	true	true	true	true	false	true	true	true	false	false	false
SAMEA7526721	ERR4798165	WGS	FOUNDATION FOR MEDICAL RESEARCH INDIA	ERX4667585	NextSeq 500	PAIRED	RANDOM	GENOMIC	ILLUMINA	ERS5283193	ERP124850	['SAMEA7526721','ERS5283193','ERP124850','experiment.13595','ERX4667585','ERR4798165','773292','run.13595','project.Mumbai','sample.13595','PRJEB41116','22460283']		2021-11-09T23:15:00.000000+0000			IND	Asia	Mumbai					S	S				S		S	S							S		S	S		465	465317070	203231879	PRJEB41116	Walker_2022		99.77	1684165	58	lineage4.3.3	Sensitive	tuberculosis: unclassified		Mycobacterium tuberculosis		['CRyPTIC_IND','Walker_2022','input','diff','tbprofiler']	99.77	58	true	lineage4	true	true	true	true	true	true	false	true	true	true	false	false	false
SAMEA7526956	ERR4798398	WGS	FOUNDATION FOR MEDICAL RESEARCH INDIA	ERX4667820	NextSeq 500	PAIRED	RANDOM	GENOMIC	ILLUMINA	ERS5283428	ERP124850	['sample.14902','22460518','SAMEA7526956','ERS5283428','773292','PRJEB41116','ERR4798398','run.14902','experiment.14902','ERP124850','project.Mumbai','ERX4667820']		2021-11-10T01:26:00.000000+0000			IND	Asia	Mumbai					S	S				S		S	S							S		S	S		891	891869722	386056513	PRJEB41116	Walker_2022		99.43	1691315	55	lineage3	Sensitive	tuberculosis: unclassified		Mycobacterium tuberculosis		['Walker_2022','tbprofiler','diff','input','CRyPTIC_IND']	99.43	55	true	lineage3	true	true	true	true	true	true	false	true	true	true	false	false	false
SAMEA1485404	ERR163938	WGS	SC	ERX139815	Illumina HiSeq 2000	PAIRED	RANDOM	GENOMIC	ILLUMINA	ERS107933	ERP001072	['204548','ERP001072','SC_RUN_8016_4#11','PRJEB2794','ERS107933','4009816-sc-2012-03-23T12:18:13Z-1386410','ERX139815','SC_EXP_8016_4#11','Karonga_Prevention_Study__KPS____whole_genome_sequ','1139093','SAMEA1485404','ERR163938','Karonga_Prevention_Study__KPS____whole_genome_sequencing_in_a_whole_population-sc-2011-12-13T10:33:26Z-2066']	2004	2014-10-18T02:25:00.000000+0000			MWI	Africa	Karonga	sputum	Homo sapiens	3	human							S						S								514	514559600	280336748	PRJEB2794	Coll_2018		99.38	1679728	38	lineage4.1.1.3	Sensitive	tuberculosis: human-adapted	L4.1.1.3	Mycobacterium tuberculosis		['input','Menardo_2021','Coll_2018','Napier_2020','Menardo_2018','diff','Karonga_Prevention_Study','tbprofiler']	99.38	38	true	lineage4	true	true	true	true	true	true	true	true	true	true	true	false	false
SAMEA8718267	ERR8975015	WGS	CTB/NICD	ERX5543373	Illumina HiSeq 4000	PAIRED	RANDOM	GENOMIC	ILLUMINA	ERS6402713	ERP128647	['ERX5543373','project.Wellcome_clinical_isolates_site10','experiment.14162','ERS6402713','run.14162.1','ERP128647','ERR8975015','SAMEA8718267','773351','sample.14162','PRJEB44577','26339239']		2022-03-15T07:16:00.000000+0000			ZAF	Africa						S				S	S	S	S	S				S		S	S	S	S	S	S	495	495612300	208510460	PRJEB44577	CRyPTIC_reuse_table		99.31	1735227	60	lineage1.1.3.2	Sensitive	tuberculosis: unclassified		Mycobacterium tuberculosis		['tbprofiler','diff','CRyPTIC_CTB-NICD','CRyPTIC_reuse_table','input']	99.31	60	true	lineage1	true	true	true	true	true	true	false	true	true	true	false	false	false
SAMEA7555579	ERR4822210	WGS	PUBLIC HEALTH ENGLAND	ERX4692052	Illumina HiSeq 2500	PAIRED	RANDOM	GENOMIC	ILLUMINA	ERS5312222	ERP124941	['ERX4692052','experiment.25031','ERR4822210','ERS5312222','project.PHE-TB','ERP124941','22474986','run.25031','773303','PRJEB41201','SAMEA7555579','sample.25031']		2021-11-11T03:06:00.000000+0000			GBR	Europe										S		S						S								465	465608667	185487049	PRJEB41201	Walker_2022		99.24	1863551	42	lineage1.1.3.3	Sensitive	tuberculosis: unclassified		Mycobacterium tuberculosis		['diff','CRyPTIC_PHE','Walker_2022','tbprofiler','input']	99.24	42	true	lineage1	true	true	true	true	true	true	false	true	true	true	false	false	false
SAMEA7555775	ERR4822354	WGS	IML GAUTING	ERX4692344	NextSeq 500	PAIRED	RANDOM	GENOMIC	ILLUMINA	ERS5312418	ERP124945	['project.Cryptic_1st','773304','experiment.26133','SAMEA7555775','sample.26133','ERR4822354','PRJEB41205','22475130','ERS5312418','run.26133','ERP124945','ERX4692344']		2021-11-11T03:06:00.000000+0000										S				I	S	S	S	S				R		S	S	S	S	S	R	532	532219714	217101547	PRJEB41205	CRyPTIC_reuse_table		99.42	1726590	59	lineage4.2.2	MDR-TB	tuberculosis: unclassified		Mycobacterium tuberculosis		['CRyPTIC_Gauting','input','diff','tbprofiler','CRyPTIC_reuse_table']	99.42	59	true	lineage4	true	true	true	true	true	true	false	false	true	false	false	false	false
SAMEA7552898	ERR4819533	WGS	PUBLIC HEALTH ENGLAND	ERX4689375	Illumina HiSeq 2500	PAIRED	RANDOM	GENOMIC	ILLUMINA	ERS5309545	ERP124941	['project.PHE-TB','run.22353','sample.22353','SAMEA7552898','ERR4819533','ERX4689375','experiment.22353','PRJEB41201','ERS5309545','773303','22472290','ERP124941']		2021-11-10T21:19:00.000000+0000			GBR	Europe										S		S						S								392	392889369	163275916	PRJEB41201	Walker_2022		85.24	1562011	35	lineage1.1.2	Sensitive	tuberculosis: unclassified		Mycobacterium tuberculosis		['tbprofiler','diff','CRyPTIC_PHE','Walker_2022','input']	85.24	35	true	lineage1	true	true	true	true	true	true	false	true	true	true	false	false	false
SAMEA2534693	['ERR552503','ERR552504']	WGS		['ERX511573','ERX511572']	Illumina HiSeq 2500	PAIRED		GENOMIC	['ILLUMINA','ILLUMINA']	ERS458095		['ERR552504','693-06','SAMEA2534693','ERP010814','693-06_lib1152_hpi_2013-12-19_150bp','693-06_lib1152_hpi_2013-11-11_150bp','ERR552503','287903','3794090','ERX511573','ERX511572','ena-STUDY-FZB-22-06-2015-17:16:39:392-292','PRJEB9680','ERS458095']					UZB	Asia						R	R			R		R					R	R	R				S			561	562288500	318276414	PRJEB9680	CRyPTIC_WHO2021_PMC7612554		99.57	3053008	104	lineage2.2.1	MDR-TB	tuberculosis: human-adapted	L2.2.1	Mycobacterium tuberculosis		['diff','tbprofiler','Napier_2020','Menardo_2021','nextstrain_global_tree','Walker_2022','input']	99.57	104	true	lineage2	true	true	true	true	true	true	false	true	true	true	false	false	false
SAMEA7555869	ERR4822448	WGS	IML GAUTING	ERX4692438	NextSeq 500	PAIRED	RANDOM	GENOMIC	ILLUMINA	ERS5312512	ERP124948	['ERX4692438','ERP124948','773305','sample.26227','ERR4822448','project.Cryptic_3rd','experiment.26227','run.26227','ERS5312512','22475224','PRJEB41208','SAMEA7555869']		2021-11-11T03:13:00.000000+0000										S				S	S	S	S	S				S		S	S	S	S	S	S	647	647390969	275633823	PRJEB41208	CRyPTIC_reuse_table		99.77	1724522	58	lineage4.8	Sensitive	tuberculosis: unclassified		Mycobacterium tuberculosis		['CRyPTIC_Gauting','CRyPTIC_reuse_table','tbprofiler','diff','input']	99.77	58	true	lineage4	true	true	true	true	true	true	false	false	true	false	false	false	false
SAMEA1119507	ERR2514326	WGS	PHE	ERX2533536	Illumina MiSeq	PAIRED	RANDOM	GENOMIC	ILLUMINA	ERS2398916	ERP107961	['ERS2398916','ERP107961','sample.6327','run.6327','10123453','ERR2514326','SAMEA1119507','PRJEB25991','493034','experiment.6327','ERX2533536','project.First_10k_genomes_study_set_4']		2021-10-23T17:07:00.000000+0000			GBR	Europe	England									S		S					S	S								440	440308667	260379432	PRJEB25991	Walker_2022		99.34	1710041	55	lineage3	Sensitive	tuberculosis: human-adapted	L3	Mycobacterium tuberculosis		['diff','CRyPTIC_PHE','input','Napier_2020','tbprofiler','Walker_2022']	99.34	55	true	lineage3	true	true	true	true	true	true	false	true	true	true	false	false	false
SAMEA7549845	ERR4816484	WGS	PUBLIC HEALTH ENGLAND	ERX4686326	Illumina MiSeq	PAIRED	RANDOM	GENOMIC	ILLUMINA	ERS5306496	ERP124941	['PRJEB41201','project.PHE-TB','experiment.19304','22469241','ERX4686326','ERS5306496','SAMEA7549845','sample.19304','ERR4816484','773303','run.19304','ERP124941']		2021-11-10T16:20:00.000000+0000			GBR	Europe										S		S					S	S								292	292056984	191716993	PRJEB41201	Walker_2022		99.05	1401381	47	lineage4.8	Sensitive	tuberculosis: unclassified		Mycobacterium tuberculosis		['diff','Walker_2022','CRyPTIC_PHE','input','tbprofiler']	99.05	47	true	lineage4	true	true	true	true	true	true	false	true	true	true	false	false	false
SAMEA8718357	ERR8975106	WGS	CTB/NICD	ERX5543462	Illumina HiSeq 4000	PAIRED	RANDOM	GENOMIC	ILLUMINA	ERS6402803	ERP128647	['run.14252.1','sample.14252','ERS6402803','project.Wellcome_clinical_isolates_site10','SAMEA8718357','PRJEB44577','experiment.14252','ERR8975106','ERX5543462','773351','26339328','ERP128647']		2022-03-15T07:20:00.000000+0000			ZAF	Africa						S				S	S	S	S	S				S		S	S	S	S	S	S	512	512325600	215238408	PRJEB44577	CRyPTIC_reuse_table		99.74	1756388	62	lineage4.9	Sensitive	tuberculosis: unclassified		Mycobacterium tuberculosis		['input','diff','CRyPTIC_reuse_table','CRyPTIC_CTB-NICD','tbprofiler']	99.74	62	true	lineage4	true	true	true	true	true	true	false	true	true	true	false	false	false
SAMEA1103103	ERR2510829	WGS	SAN RAFFAELE SCIENTIFIC INSTITUTE	ERX2530244	Illumina MiSeq	PAIRED	RANDOM	GENOMIC	ILLUMINA	ERS2395145	ERP107941	['10121457','project.First_10k_genomes_study_set_3','ERX2530244','ERP107941','ERR2510829','sample.3839','ERS2395145','493033','run.3839','PRJEB25972','SAMEA1103103','experiment.3839']		2022-07-23T22:18:00.000000+0000			ITA	Europe										S		S					S	S								307	307737779	176501052	PRJEB25972	Walker_2022		97.74	3268388	55	lineage4.8	Other	tuberculosis: human-adapted	L4.8	Mycobacterium tuberculosis		['diff','Walker_2022','tbprofiler','CRyPTIC_SanRaffaele','Napier_2020','input']	97.74	55	true	lineage4	true	true	true	true	true	true	false	true	true	true	false	false	false
SAMN08708587	SRR6832298	WGS	SAN RAFFAELE	SRX3788092	Illumina HiSeq 2500	PAIRED	RANDOM	GENOMIC	ILLUMINA	SRS3040759	SRP128089	['8708587','SAMN08708587','158-2930_WGS','158-2930','428596','SRR6832298','SRS3040759','PRJNA428596','bp0','SRX3788092','SRP128089','158-2930_090816_UKR_090816_100.gatk.bam']		2018-03-14T10:20:00.000000+0000			UKR	Europe			Homo sapiens	3	human	S	S			R		R	S	S			S	R	R				S			277	277607691	142234353	PRJNA428596	CRyPTIC_WHO2021_PMC7612554		99.47	2001419	42	lineage2.2.1	MDR-TB	tuberculosis: unclassified		Mycobacterium tuberculosis		['diff','input','Walker_2022','tbprofiler']	99.47	42	true	lineage2	true	true	true	true	true	true	false	true	true	true	true	false	false
SAMEA7545805	ERR4812301	WGS	UNIVERSIDAD PERUANA CAYETANO HEREDIA	ERX4682291	Illumina NovaSeq 6000	PAIRED	RANDOM	GENOMIC	ILLUMINA	ERS5302461	ERP124939	['ERX4682291','773301','PRJEB41199','run.25838','ERR4812301','project.Peru_Wellcome','experiment.25838','ERS5302461','sample.25838','22465194','SAMEA7545805','ERP124939']	2018	2021-11-10T07:56:00.000000+0000			PER	South America						S				S	S	S	S	S				S		S	S	S	S	S	S	662	662830204	224455851	PRJEB41199	['CRyPTIC_reuse_table','Walker_2022']		99.67	1793105	64	lineage4	Sensitive	tuberculosis: unclassified		Mycobacterium tuberculosis		['tbprofiler','CRyPTIC_reuse_table','CRyPTIC_UPCH','standford','diff','Walker_2022','input']	99.67	64	true	lineage4	true	true	true	true	true	true	true	true	true	true	false	false	false
SAMEA1018849	ERR046847	WGS	SC	ERX023909	Illumina HiSeq 2000	PAIRED	RANDOM	GENOMIC	ILLUMINA	ERS031496	ERP000276	['ERS031496','728203','SC_RUN_6540_5#23','SAMEA1018849','ERR046847','203976','ERX023909','SC_EXP_6540_5#23','PRJEB2221','ERP000276','Bir_233-sc-2011-04-19T12:42:12Z-1125220','Mycobacterium tuberculosis pilot-sc-2010-07-26']	2007	2014-09-04T01:29:00.000000+0000			GBR	Europe	Midlands		Homo sapiens	3	human					S		S					S	S								1115	1115495250	715945739	PRJEB2221	CRyPTIC_WHO2021_PMC7612554		99.35	1129156	17	lineage3.1.1	Sensitive	tuberculosis: human-adapted	L3.1.1	Mycobacterium tuberculosis		['input','tbprofiler','diff','Walker_2022','Napier_2020']	99.35	17	true	lineage3	true	true	true	true	true	true	true	true	true	true	true	false	false
SAMEA1119638	ERR2514457	WGS	PHE	ERX2533667	Illumina MiSeq	PAIRED	RANDOM	GENOMIC	ILLUMINA	ERS2399047	ERP107961	['ERS2399047','project.First_10k_genomes_study_set_4','10123584','SAMEA1119638','experiment.6496','PRJEB25991','ERP107961','run.6496','ERX2533667','493034','sample.6496','ERR2514457']		2022-07-17T06:01:00.000000+0000			GBR	Europe	England									S		S					S	S								323	323223820	188365814	PRJEB25991	Walker_2022		98.87	1953352	60	lineage4.1.1.1	Sensitive	tuberculosis: human-adapted	L4.1.1.1	Mycobacterium tuberculosis		['input','Walker_2022','CRyPTIC_PHE','diff','Napier_2020','tbprofiler']	98.87	60	true	lineage4	true	true	true	true	true	true	false	true	true	true	false	false	false
SAMEA3432813	ERR2516900	WGS	PHE	ERX2536115	Illumina HiSeq 2500	PAIRED	RANDOM	GENOMIC	ILLUMINA	ERS2401577	ERP107972	['ERX2536115','10126237','ERP107972','project.First_10k_genomes_study_set_9','sample.8947','PRJEB26001','run.8947','ERS2401577','493039','ERR2516900','SAMEA3432813','experiment.8947']		2021-10-23T20:11:00.000000+0000			GBR	Europe	England					S	S			R		R	S	S				R					S			328	328235646	181337180	PRJEB26001	Walker_2022		99.69	1886881	66	lineage2.2.1	MDR-TB	tuberculosis: human-adapted	L2.2.1	Mycobacterium tuberculosis		['diff','Napier_2020','CRyPTIC_PHE','tbprofiler','input','Walker_2022']	99.69	66	true	lineage2	true	true	true	true	true	true	false	true	true	true	false	false	false
SAMN03648672	SRR2101425	WGS	UNIVERSITY OF OXFORD	SRX1096119	Illumina HiSeq 2500	PAIRED	RANDOM	GENOMIC	ILLUMINA	SRS991069	SRP061066	['PRJNA282721','SRP061066','SRS991069','SRR2101425','SRX1096119','282721','SAMN03648672','3648672','f618ac58-530a-4dda-b7a7-5d2fa9c5bf56_R00000039_v3.bam','f618ac58-530a-4dda-b7a7-5d2fa9c5bf56']		2015-07-25T18:16:00.000000+0000			ZAF	Africa						S	S			S		S	S	S			S	S	S				S			601	601006163	397645634	PRJNA282721	CRyPTIC_WHO2021_PMC7612554		99.7	1337142	63	lineage4.3.2.1	Sensitive	tuberculosis: human-adapted	L4.3.2.1	Mycobacterium tuberculosis		['Menardo_2021','Menardo_2018','tbprofiler','Napier_2020','diff','Walker_2022','input']	99.7	63	true	lineage4	true	true	true	true	true	true	false	true	true	true	false	false	false
SAMEA7544393	ERR4811333	WGS	CCDC	ERX4679779	HiSeq X Ten	PAIRED	RANDOM	GENOMIC	ILLUMINA	ERS5301051	ERP124934	['ERX4679779','SAMEA7544393','ERP124934','sample.14097','run.14097','773297','22464229','ERS5301051','ERR4811333','experiment.14097','project.CDC_22','PRJEB41194']		2021-11-10T06:03:00.000000+0000			CHN	Asia						S	S			R	S	R	S	S				R	S	S	S	S	S	S	R	1115	1115587500	461656140	PRJEB41194	['Walker_2022','CRyPTIC_reuse_table']		99.31	1688119	57	lineage4.2.2	MDR-TB	tuberculosis: unclassified		Mycobacterium tuberculosis		['Walker_2022','input','CRyPTIC_reuse_table','diff','CRyPTIC_CCDC_CDC_22','tbprofiler']	99.31	57	true	lineage4	true	true	true	true	true	true	false	true	true	true	false	false	false
SAMEA1556842	ERR181961	WGS	SC	ERX158071	Illumina HiSeq 2000	PAIRED	RANDOM	GENOMIC	ILLUMINA	ERS142860	ERP001072	['SC_RUN_8233_7#96','SC_EXP_8233_7#96','204548','Karonga_Prevention_Study__KPS____whole_genome_sequ','1779295','Karonga_Prevention_Study__KPS____whole_genome_sequencing_in_a_whole_population-sc-2011-12-13T10:33:26Z-2066','SAMEA1556842','ERS142860','ERR181961','PRJEB2794','5012430-sc-2012-05-29T15:50:47Z-1429011','ERX158071','ERP001072']	2005	2012-10-23T12:13:00.000000+0000			MWI	Africa	Karonga	sputum	Homo sapiens	3	human							S						S								383	383400400	181297402	PRJEB2794	Coll_2018		99.21	1840695	41	lineage1.1.3.2	Sensitive	tuberculosis: human-adapted	L1.1.3.2	Mycobacterium tuberculosis		['Menardo_2018','Coll_2018','input','nextstrain_global_tree','Menardo_2021','tbprofiler','diff','Karonga_Prevention_Study','Napier_2020']	99.21	41	true	lineage1	true	true	true	true	true	true	true	true	true	true	true	false	false
SAMN08436199	SRR6650425	WGS	SAN RAFFAELE	SRX3628037	Illumina HiSeq 2500	PAIRED	RANDOM	GENOMIC	ILLUMINA	SRS2894821	SRP128089	['bp0','131503_WGS','428596','SAMN08436199','8436199','SRP128089','SRX3628037','131503_210916_BGD_210916_100.gatk.bam','PRJNA428596','SRS2894821','SRR6650425','131503']		2018-02-26T13:31:00.000000+0000			BGD	Asia			Homo sapiens	3	human					S		S	S	S				S	R				S			159	159120450	65719730	PRJNA428596	CRyPTIC_WHO2021_PMC7612554		99.3	1311734	29	lineage1.2.2.2	Sensitive	tuberculosis: human-adapted	L1.2.2	Mycobacterium tuberculosis		['tbprofiler','Walker_2022','input','Menardo_2021','diff']	99.3	29	true	lineage1	true	true	true	true	true	true	false	true	true	true	true	false	false
SAMEA1117610	ERR2512429	WGS	PHE	ERX2531639	Illumina MiSeq	PAIRED	RANDOM	GENOMIC	ILLUMINA	ERS2397019	ERP107961	['ERS2397019','PRJEB25991','10121556','sample.3961','ERP107961','run.3961','ERX2531639','experiment.3961','493034','project.First_10k_genomes_study_set_4','ERR2512429','SAMEA1117610']		2022-07-23T22:18:00.000000+0000			GBR	Europe	England									S		S					S	S								377	377329283	204322867	PRJEB25991	Walker_2022		99.5	1796464	60	lineage4.8	Sensitive	tuberculosis: human-adapted	L4.8	Mycobacterium tuberculosis		['Napier_2020','diff','CRyPTIC_PHE','input','Walker_2022','tbprofiler']	99.5	60	true	lineage4	true	true	true	true	true	true	false	true	true	true	false	false	false
SAMEA7550488	ERR4817126	WGS	PUBLIC HEALTH ENGLAND	ERX4686968	Illumina MiSeq	PAIRED	RANDOM	GENOMIC	ILLUMINA	ERS5307138	ERP124941	['PRJEB41201','22469883','ERX4686968','run.19946','sample.19946','ERR4817126','SAMEA7550488','ERS5307138','experiment.19946','project.PHE-TB','773303','ERP124941']		2021-11-10T17:12:00.000000+0000			GBR	Europe										S		S					S	S								426	426003163	309440244	PRJEB41201	Walker_2022		99.28	1185377	32	lineage3.1.2.1	Other	tuberculosis: unclassified		Mycobacterium tuberculosis		['diff','CRyPTIC_PHE','tbprofiler','Walker_2022','input']	99.28	32	true	lineage3	true	true	true	true	true	true	false	true	true	true	false	false	false
SAMEA7545352	ERR4811849	WGS	UNIVERSIDAD PERUANA CAYETANO HEREDIA	ERX4681839	Illumina HiSeq 4000	PAIRED	RANDOM	GENOMIC	ILLUMINA	ERS5302009	ERP124939	['project.Peru_Wellcome','experiment.16236','sample.16236','run.16236','22464742','ERS5302009','ERP124939','PRJEB41199','ERX4681839','773301','SAMEA7545352','ERR4811849']	2018	2021-11-10T06:57:00.000000+0000			PER	South America						S				S	S	S	S	S				S		S	S	S	S	S	S	490	490888800	226385546	PRJEB41199	['CRyPTIC_reuse_table','Walker_2022']		99.59	1661408	62	lineage4.3.2	Sensitive	tuberculosis: unclassified		Mycobacterium tuberculosis		['Walker_2022','tbprofiler','CRyPTIC_UPCH','standford','diff','input','CRyPTIC_reuse_table']	99.59	62	true	lineage4	true	true	true	true	true	true	true	true	true	true	false	false	false
SAMEA1485337	ERR161200	WGS	SC	ERX137050	Illumina HiSeq 2000	PAIRED	RANDOM	GENOMIC	ILLUMINA	ERS108133	ERP001072	['PRJEB2794','SAMEA1485337','3001850-sc-2012-03-23T12:26:08Z-1386300','SC_EXP_7960_6#93','Karonga_Prevention_Study__KPS____whole_genome_sequencing_in_a_whole_population-sc-2011-12-13T10:33:26Z-2066','Karonga_Prevention_Study__KPS____whole_genome_sequ','204548','SC_RUN_7960_6#93','ERP001072','ERX137050','ERS108133','ERR161200','1139218']	2002	2014-10-19T14:20:00.000000+0000			MWI	Africa	Karonga	sputum	Homo sapiens	3	human							S						S								388	388146200	207779687	PRJEB2794	Coll_2018		99.39	1762955	40	lineage3.1.1	Sensitive	tuberculosis: human-adapted	L3.1.1	Mycobacterium tuberculosis		['Napier_2020','diff','Menardo_2018','input','Karonga_Prevention_Study','Coll_2018','Menardo_2021','tbprofiler']	99.39	40	true	lineage3	true	true	true	true	true	true	true	true	true	true	true	false	false
SAMN08708651	SRR6831787	WGS	SAN RAFFAELE	SRX3788007	Illumina HiSeq 2500	PAIRED	RANDOM	GENOMIC	ILLUMINA	SRS3040672	SRP128089	['SRP128089','SAMN08708651','17-2439_090816_UKR_090816_100.gatk.bam','17-2439','SRR6831787','428596','PRJNA428596','8708651','bp0','SRS3040672','17-2439_WGS','SRX3788007']		2018-03-14T09:16:00.000000+0000			UKR	Europe			Homo sapiens	3	human	S	S			S		S	S	S			S	S	S				S			171	171417099	82321760	PRJNA428596	CRyPTIC_WHO2021_PMC7612554		99.54	1512531	33	lineage4.8	Sensitive	tuberculosis: unclassified		Mycobacterium tuberculosis		['Walker_2022','tbprofiler','diff','input']	99.54	33	true	lineage4	true	true	true	true	true	true	false	true	true	true	true	false	false
SAMEA2535166	ERR553139	WGS	FZB	ERX512208	Illumina MiSeq	PAIRED		GENOMIC	ILLUMINA	ERS458568	ERP006989	['10734-04_lib168_miseq_r0017_151bp','ERS458568','ERR553139','3301244','ERX512208','ena-STUDY-FZB-16-09-2014-15:19:15:484-117','10734-04','269937','ERP006989','SAMEA2535166','PRJEB7281']	2004	2015-01-28T22:03:00.000000+0000			UZB	Asia						S	S			S		R					S	R	R				S			411	411972946	265392251	PRJEB7281	CRyPTIC_WHO2021_PMC7612554		99.57	1486396	51	lineage2.2.1	MDR-TB	tuberculosis: human-adapted	L2.2.1	Mycobacterium tuberculosis		['input','Walker_2022','Menardo_2021','Menardo_2018','diff','Napier_2020','Nimmo_2024','tbprofiler','nextstrain_global_tree']	99.57	51	true	lineage2	true	true	true	true	true	true	true	true	true	true	false	false	false
SAMEA2534684	ERR552490	WGS	FZB	ERX511559	Illumina HiSeq 2500	PAIRED		GENOMIC	ILLUMINA	ERS458086	ERP010814	['287903','ERS458086','ERR552490','ERP010814','6550-09_genoscreen_genoscreen_2013-03-28_101bp','ena-STUDY-FZB-22-06-2015-17:16:39:392-292','SAMEA2534684','PRJEB9680','ERX511559','6550-09','3794086']		2015-06-25T07:48:00.000000+0000			DEU	Europe										S		S					S	S	S							781	781557190	520280381	PRJEB9680	CRyPTIC_WHO2021_PMC7612554		99.71	1491715	34	lineage4.8	Sensitive	tuberculosis: human-adapted	L4.8	Mycobacterium tuberculosis		['Walker_2022','Napier_2020','input','tbprofiler','diff','Menardo_2021','Menardo_2018']	99.71	34	true	lineage4	true	true	true	true	true	true	false	true	true	true	false	false	false
SAMEA7549158	ERR4815798	WGS	PUBLIC HEALTH ENGLAND	ERX4685640	Illumina HiSeq 2500	PAIRED	RANDOM	GENOMIC	ILLUMINA	ERS5305810	ERP124941	['run.18618','ERX4685640','773303','sample.18618','project.PHE-TB','SAMEA7549158','PRJEB41201','ERS5305810','ERR4815798','experiment.18618','22468555','ERP124941']		2021-11-10T14:08:00.000000+0000			GBR	Europe						S	S			S	S	S	S	R				S					R	S		485	485236517	213517885	PRJEB41201	Walker_2022		99.56	1843196	42	lineage3	Other	tuberculosis: unclassified		Mycobacterium tuberculosis		['tbprofiler','Walker_2022','CRyPTIC_PHE','diff','input']	99.56	42	true	lineage3	true	true	true	true	true	true	false	true	true	true	false	false	false
SAMEA7546952	ERR4813446	WGS	UNIVERSIDAD PERUANA CAYETANO HEREDIA	ERX4683436	Illumina NovaSeq 6000	PAIRED	RANDOM	GENOMIC	ILLUMINA	ERS5303606	ERP124939	['ERX4683436','22466345','PRJEB41199','ERS5303606','773301','SAMEA7546952','ERR4813446','ERP124939','sample.30836','project.Peru_Wellcome','run.30836','experiment.30836']	2016	2021-11-10T09:58:00.000000+0000			PER	South America						S				R	S	R	S	S				R		S	S	S	S	S	R	434	434107484	139320427	PRJEB41199	['CRyPTIC_reuse_table','Walker_2022']		99.55	1811250	62	lineage4.1.1	HR-TB	tuberculosis: unclassified		Mycobacterium tuberculosis		['input','standford','CRyPTIC_reuse_table','CRyPTIC_UPCH','tbprofiler','Walker_2022','diff']	99.55	62	true	lineage4	true	true	true	true	true	true	true	true	true	true	false	false	false
SAMEA1117885	ERR2512704	WGS	PHE	ERX2531914	Illumina MiSeq	PAIRED	RANDOM	GENOMIC	ILLUMINA	ERS2397294	ERP107961	['ERR2512704','SAMEA1117885','ERP107961','project.First_10k_genomes_study_set_4','ERX2531914','10121831','experiment.4298','sample.4298','493034','PRJEB25991','ERS2397294','run.4298']		2021-10-23T15:05:00.000000+0000			GBR	Europe	England									S		S					S	S								316	316947031	197695724	PRJEB25991	Walker_2022		98.16	1709905	57	lineage4.3.2	Sensitive	tuberculosis: human-adapted	L4.3.2	Mycobacterium tuberculosis		['Walker_2022','tbprofiler','input','Napier_2020','CRyPTIC_PHE','diff']	98.16	57	true	lineage4	true	true	true	true	true	true	false	true	true	true	false	false	false
SAMEA7552891	ERR4819526	WGS	PUBLIC HEALTH ENGLAND	ERX4689368	Illumina HiSeq 2500	PAIRED	RANDOM	GENOMIC	ILLUMINA	ERS5309538	ERP124941	['ERX4689368','773303','PRJEB41201','sample.22346','SAMEA7552891','experiment.22346','ERS5309538','project.PHE-TB','22472283','ERR4819526','ERP124941','run.22346']		2021-11-10T21:18:00.000000+0000			GBR	Europe										S		S						S								232	232933225	116290105	PRJEB41201	Walker_2022		99.46	1986127	43	lineage4.8	Sensitive	tuberculosis: unclassified		Mycobacterium tuberculosis		['diff','tbprofiler','Walker_2022','input','CRyPTIC_PHE']	99.46	43	true	lineage4	true	true	true	true	true	true	false	true	true	true	false	false	false
SAMEA7549527	ERR4816166	WGS	PUBLIC HEALTH ENGLAND	ERX4686008	Illumina MiSeq	PAIRED	RANDOM	GENOMIC	ILLUMINA	ERS5306178	ERP124941	['sample.18986','experiment.18986','run.18986','ERS5306178','SAMEA7549527','ERR4816166','773303','ERP124941','project.PHE-TB','22468923','PRJEB41201','ERX4686008']		2021-11-10T15:05:00.000000+0000			GBR	Europe										S		S					S	S								266	266962643	172416642	PRJEB41201	Walker_2022		99.21	1459169	48	lineage4.1.1.1	Sensitive	tuberculosis: unclassified		Mycobacterium tuberculosis		['input','diff','CRyPTIC_PHE','Walker_2022','tbprofiler']	99.21	48	true	lineage4	true	true	true	true	true	true	false	true	true	true	false	false	false
SAMN08215103	SRR6397456	WGS	BC CENTRE FOR DISEASE CONTROL PUBLIC HEALTH LABORATORY	SRX3490702	HiSeq X Ten	PAIRED	RANDOM	GENOMIC	ILLUMINA	SRS2774583	SRP119652	['BC09-Mtb051_1.fastq.gz','BC09-Mtb051','SRX3490702','413593','SAMN08215103','SRR6397456','SRS2774583','PRJNA413593','8215103','SRP119652']	2009	2017-12-23T22:05:00.000000+0000		49.15 N 123.7 W	CAN	North America	British Columbia		Homo sapiens	3	human					S		R						S	S							624	624998500	315426668	PRJNA413593	CRyPTIC_WHO2021_PMC7612554		99.24	1753121	50	lineage2.2.1	HR-TB	tuberculosis: human-adapted	L2	Mycobacterium tuberculosis		['tbprofiler','Walker_2022','diff','input','Napier_2020']	99.24	50	true	lineage2	true	true	true	true	true	true	true	true	true	true	true	false	false
SAMEA1119331	ERR2514150	WGS	PHE	ERX2533360	Illumina MiSeq	PAIRED	RANDOM	GENOMIC	ILLUMINA	ERS2398740	ERP107961	['ERX2533360','sample.6102','SAMEA1119331','PRJEB25991','493034','run.6102','ERS2398740','ERP107961','ERR2514150','10123277','project.First_10k_genomes_study_set_4','experiment.6102']		2021-10-23T17:06:00.000000+0000			GBR	Europe	England									S		S					S	S								319	319617573	204470193	PRJEB25991	Walker_2022		99.66	1925016	60	lineage4.3.1.1	Sensitive	tuberculosis: human-adapted	L4.3.1.1	Mycobacterium tuberculosis		['CRyPTIC_PHE','Napier_2020','input','tbprofiler','diff','Walker_2022']	99.66	60	true	lineage4	true	true	true	true	true	true	false	true	true	true	false	false	false
SAMEA1018878	ERR046988	WGS	SC	ERX024050	Illumina HiSeq 2000	PAIRED	RANDOM	GENOMIC	ILLUMINA	ERS035783	ERP000276	['ERX024050','ERR046988','SC_EXP_6570_7#20','SC_RUN_6570_7#20','Mycobacterium tuberculosis pilot-sc-2010-07-26','728363','ERP000276','SAMEA1018878','ERS035783','PRJEB2221','203976','Bir_377-sc-2011-05-27T14:48:03Z-1154792']	2007	2014-09-04T02:40:00.000000+0000			GBR	Europe	Midlands		Homo sapiens	3	human					S		S					S	S								513	513216000	279337551	PRJEB2221	CRyPTIC_WHO2021_PMC7612554		99.39	1532137	25	lineage4.1.1.1	Sensitive	tuberculosis: human-adapted	L4.1.1.1	Mycobacterium tuberculosis		['input','Napier_2020','diff','tbprofiler','Walker_2022']	99.39	25	true	lineage4	true	true	true	true	true	true	true	true	true	true	true	false	false
SAMEA7552633	ERR4819268	WGS	PUBLIC HEALTH ENGLAND	ERX4689110	Illumina MiSeq	PAIRED	RANDOM	GENOMIC	ILLUMINA	ERS5309280	ERP124941	['sample.22088','PRJEB41201','SAMEA7552633','run.22088','22472025','experiment.22088','ERX4689110','project.PHE-TB','ERS5309280','ERP124941','773303','ERR4819268']		2021-11-10T21:16:00.000000+0000			GBR	Europe										S		S					S	S								398	398538362	242286719	PRJEB41201	Walker_2022		99.41	1619441	53	lineage3	Sensitive	tuberculosis: unclassified		Mycobacterium tuberculosis		['input','Walker_2022','CRyPTIC_PHE','diff','tbprofiler']	99.41	53	true	lineage3	true	true	true	true	true	true	false	true	true	true	false	false	false
SAMEA1117765	ERR2512584	WGS	PHE	ERX2531794	Illumina MiSeq	PAIRED	RANDOM	GENOMIC	ILLUMINA	ERS2397174	ERP107961	['SAMEA1117765','ERR2512584','run.4153','PRJEB25991','10121711','ERX2531794','ERP107961','sample.4153','493034','ERS2397174','project.First_10k_genomes_study_set_4','experiment.4153']		2021-10-23T15:04:00.000000+0000			GBR	Europe	England									S		S					S	S								585	585799559	379708639	PRJEB25991	Walker_2022		99.19	1587943	49	lineage1.1.2	Sensitive	tuberculosis: human-adapted	L1.1.2	Mycobacterium tuberculosis		['diff','Walker_2022','CRyPTIC_PHE','Napier_2020','tbprofiler','input']	99.19	49	true	lineage1	true	true	true	true	true	true	false	true	true	true	false	false	false
SAMEA7551564	ERR4818200	WGS	PUBLIC HEALTH ENGLAND	ERX4688042	Illumina MiSeq	PAIRED	RANDOM	GENOMIC	ILLUMINA	ERS5308212	ERP124941	['SAMEA7551564','ERP124941','experiment.21020','ERX4688042','22470957','PRJEB41201','ERS5308212','773303','ERR4818200','project.PHE-TB','run.21020','sample.21020']		2021-11-10T19:08:00.000000+0000			GBR	Europe										S		S					S	S								225	225894097	140411161	PRJEB41201	Walker_2022		97.81	1210654	41	lineage3.1.2	Other	tuberculosis: unclassified		Mycobacterium tuberculosis		['tbprofiler','diff','Walker_2022','CRyPTIC_PHE','input']	97.81	41	true	lineage3	true	true	true	true	true	true	false	true	true	true	false	false	false
SAMEA2533719	ERR551125	WGS	FZB	ERX510194	Illumina HiSeq 2500	PAIRED		GENOMIC	ILLUMINA	ERS457121	ERP010814	['ena-STUDY-FZB-22-06-2015-17:16:39:392-292','PRJEB9680','ERR551125','ERP010814','287903','ERS457121','3793563','5514-05','5514-05_genoscreen_genoscreen_2013-10-31_101bp','ERX510194','SAMEA2533719']		2015-06-25T08:56:00.000000+0000			DEU	Europe										S		S					S	S	S							657	657021362	422382026	PRJEB9680	CRyPTIC_WHO2021_PMC7612554		99.53	1651020	37	lineage4.1.2.1	Sensitive	tuberculosis: human-adapted	L4.1.2.1	Mycobacterium tuberculosis		['diff','Menardo_2018','Walker_2022','tbprofiler','Menardo_2021','input','Napier_2020']	99.53	37	true	lineage4	true	true	true	true	true	true	false	true	true	true	false	false	false
SAMEA7547735	ERR4814376	WGS	PUBLIC HEALTH ENGLAND	ERX4684218	Illumina HiSeq 2500	PAIRED	RANDOM	GENOMIC	ILLUMINA	ERS5304388	ERP124941	['ERS5304388','sample.17196','22467127','project.PHE-TB','ERR4814376','773303','ERX4684218','experiment.17196','ERP124941','run.17196','PRJEB41201','SAMEA7547735']		2021-11-10T12:03:00.000000+0000			GBR	Europe										S		R						S	R							384	384170547	161973846	PRJEB41201	Walker_2022		99.41	1822787	41	lineage4.2.2.2	HR-TB	tuberculosis: unclassified		Mycobacterium tuberculosis		['input','diff','tbprofiler','Walker_2022','CRyPTIC_PHE']	99.41	41	true	lineage4	true	true	true	true	true	true	false	true	true	true	false	false	false
SAMEA7545271	ERR4811768	WGS	UNIVERSIDAD PERUANA CAYETANO HEREDIA	ERX4681758	Illumina HiSeq 4000	PAIRED	RANDOM	GENOMIC	ILLUMINA	ERS5301928	ERP124939	['experiment.16155','run.16155','sample.16155','ERS5301928','773301','ERX4681758','PRJEB41199','SAMEA7545271','ERP124939','project.Peru_Wellcome','ERR4811768','22464661']	2018	2021-11-10T06:54:00.000000+0000			PER	South America						S	S				S	R	S	S			R	S	S	S	S	S	S	S	R	589	589223700	271982753	PRJEB41199	['Walker_2022','CRyPTIC_reuse_table']		99.85	1663320	57	lineage4.3.4.2	MDR-TB	tuberculosis: unclassified		Mycobacterium tuberculosis		['tbprofiler','Walker_2022','standford','diff','input','CRyPTIC_UPCH','CRyPTIC_reuse_table']	99.85	57	true	lineage4	true	true	true	true	true	true	true	true	true	true	false	false	false
SAMEA3448735	ERR2517434	WGS	RIVM	ERX2536650	Illumina HiSeq 2500	PAIRED	RANDOM	GENOMIC	ILLUMINA	ERS2402112	ERP107973	['ERX2536650','10126771','ERS2402112','ERR2517434','PRJEB26002','sample.9199','run.9199','493040','SAMEA3448735','experiment.9199','ERP107973','project.First_10k_genomes_study_set_10']		2021-10-23T20:20:00.000000+0000			NLD	Europe										S		S					S	S	S							1255	1255998314	675272126	PRJEB26002	Walker_2022		99.41	1797077	45	lineage2.2.1	Sensitive	tuberculosis: human-adapted	L2.2.1	Mycobacterium tuberculosis		['input','tbprofiler','Walker_2022','Nimmo_2024','CRyPTIC_RIVM','diff','Napier_2020']	99.41	45	true	lineage2	true	true	true	true	true	true	false	true	true	true	false	false	false
SAMEA3446434	ERR2517261	WGS	RIVM	ERX2536477	Illumina HiSeq 2500	PAIRED	RANDOM	GENOMIC	ILLUMINA	ERS2401939	ERP107973	['ERR2517261','sample.8713','PRJEB26002','ERS2401939','experiment.8713','ERP107973','ERX2536477','run.8713','SAMEA3446434','493040','project.First_10k_genomes_study_set_10','10126598']		2021-10-23T20:13:00.000000+0000			NLD	Europe										S		S					S	S	S							364	364446014	189767008	PRJEB26002	Walker_2022		99.19	1740628	38	lineage4.2.2.2	Other	tuberculosis: human-adapted	L4.2.2.2	Mycobacterium tuberculosis		['Walker_2022','diff','Napier_2020','CRyPTIC_RIVM','tbprofiler','input']	99.19	38	true	lineage4	true	true	true	true	true	true	false	true	true	true	false	false	false
SAMEA7527366	ERR4798774	WGS	FOUNDATION FOR MEDICAL RESEARCH INDIA	ERX4668198	NextSeq 500	PAIRED	RANDOM	GENOMIC	ILLUMINA	ERS5283838	ERP124850	['ERX4668198','run.27239','experiment.27239','773292','22460912','ERP124850','PRJEB41116','ERS5283838','ERR4798774','SAMEA7527366','sample.27239','project.Mumbai']		2021-11-10T01:28:00.000000+0000			IND	Asia	Mumbai					S	S				S		S	S							S		S	S		577	577720200	252693154	PRJEB41116	Walker_2022		99.3	1621609	53	lineage1.2.2.2	Sensitive	tuberculosis: unclassified		Mycobacterium tuberculosis		['input','diff','tbprofiler','CRyPTIC_IND','Walker_2022']	99.3	53	true	lineage1	true	true	true	true	true	true	false	true	true	true	false	false	false
SAMEA3316423	ERR2516103	WGS	FISABIO	ERX2535319	Illumina MiSeq	PAIRED	RANDOM	GENOMIC	ILLUMINA	ERS2400781	ERP107969	['ERX2535319','PRJEB25998','sample.8362','ERS2400781','ERP107969','SAMEA3316423','ERR2516103','493036','project.First_10k_genomes_study_set_6','experiment.8362','run.8362','10125441']		2022-07-22T10:51:00.000000+0000			ESP	Europe										S		S					S	S	S							414	414472469	221923104	PRJEB25998	Walker_2022		99.41	1253152	43	lineage4.1.2.1	Sensitive	tuberculosis: human-adapted	L4.1.2.1	Mycobacterium tuberculosis		['input','diff','tbprofiler','Walker_2022','Napier_2020','CRyPTIC_FISABIO_10K_set6']	99.41	43	true	lineage4	true	true	true	true	true	true	false	true	true	true	false	false	false
SAMN03648262	SRR2101015	WGS	UNIVERSITY OF OXFORD	SRX1095709	Illumina HiSeq 2500	PAIRED	RANDOM	GENOMIC	ILLUMINA	SRS991378	SRP061066	['C00014967','SAMN03648262','282721','SRR2101015','SRX1095709','PRJNA282721','SRS991378','3648262','51a14448-7dd9-45f2-83a1-7087f0251ded_R00000039_v3.bam','SRP061066']		2015-07-16T22:03:00.000000+0000			GBR	Europe										S		S					S	S								467	467587200	336151301	PRJNA282721	CRyPTIC_WHO2021_PMC7612554		99.64	1771259	39	lineage4.3.4.2.1	Sensitive	tuberculosis: human-adapted	L4.3.4.2.1	Mycobacterium tuberculosis		['tbprofiler','Menardo_2021','input','Napier_2020','diff','Menardo_2018','Walker_2022']	99.64	39	true	lineage4	true	true	true	true	true	true	false	true	true	true	false	false	false
SAMEA1569328	ERR212136	WGS	SC	ERX186801	Illumina HiSeq 2000	PAIRED	RANDOM	GENOMIC	ILLUMINA	ERS153987	ERP001072	['ERP001072','ERX186801','SAMEA1569328','204548','Karonga_Prevention_Study__KPS____whole_genome_sequ','SC_EXP_8524_1#51','ERS153987','10010305-sc-2012-07-06T11:33:18Z-1448021','PRJEB2794','Karonga_Prevention_Study__KPS____whole_genome_sequencing_in_a_whole_population-sc-2011-12-13T10:33:26Z-2066','1838635','SC_RUN_8524_1#51','ERR212136']	2009	2012-12-22T15:37:00.000000+0000			MWI	Africa	Karonga	sputum	Homo sapiens	3	human							S						S								725	725354800	390963968	PRJEB2794	Coll_2018		99.25	1654688	37	lineage1.1.3.2	Sensitive	tuberculosis: human-adapted	L1.1.3.2	Mycobacterium tuberculosis		['Napier_2020','Menardo_2018','Coll_2018','tbprofiler','diff','input','Karonga_Prevention_Study']	99.25	37	true	lineage1	true	true	true	true	true	true	true	true	true	true	true	false	false
SAMEA10030194	ERR7911437	WGS	FZB	ERX7478834	NextSeq 500	PAIRED		GENOMIC	ILLUMINA	ERS7708401	ERP132622	['ERX7478834','PRJEB48275','ERP132622','794636','ERS7708401','ena-RUN-FZB-05-01-2022-10:45:57:320-595','ena-STUDY-FZB-22-10-2021-10:26:06:450-343','ERR7911437','F-4-011','SAMEA10030194','24682161','ena-EXPERIMENT-FZB-05-01-2022-10:45:57:320-595']		2022-07-19T20:36:00.000000+0000			ZAF	Africa						S	S					R	S	S			R	R					S			714	714128565	317199133	PRJEB48275	Finci_2022		99.7	1539260	53	lineage4.4.1.1	MDR-TB	tuberculosis: human-adapted	L4.4.1.1	Mycobacterium tuberculosis		['tbprofiler','Finci_2022','diff','input']	99.7	53	true	lineage4	true	true	true	true	true	true	false	true	true	true	false	false	false
SAMEA7552609	ERR4819244	WGS	PUBLIC HEALTH ENGLAND	ERX4689086	Illumina HiSeq 2500	PAIRED	RANDOM	GENOMIC	ILLUMINA	ERS5309256	ERP124941	['ERS5309256','SAMEA7552609','ERX4689086','ERP124941','sample.22064','experiment.22064','project.PHE-TB','PRJEB41201','773303','ERR4819244','run.22064','22472001']		2021-11-10T21:13:00.000000+0000			GBR	Europe										S		R						S								293	293502981	138233216	PRJEB41201	Walker_2022		99.28	2666387	57	lineage1.2.1.2.1	HR-TB	tuberculosis: unclassified		Mycobacterium tuberculosis		['tbprofiler','Walker_2022','CRyPTIC_PHE','diff','input']	99.28	57	true	lineage1	true	true	true	true	true	true	false	true	true	true	false	false	false
SAMEA7552936	ERR4819570	WGS	PUBLIC HEALTH ENGLAND	ERX4689412	Illumina HiSeq 2500	PAIRED	RANDOM	GENOMIC	ILLUMINA	ERS5309582	ERP124941	['ERS5309582','SAMEA7552936','PRJEB41201','sample.22390','experiment.22390','run.22390','project.PHE-TB','22472327','773303','ERX4689412','ERP124941','ERR4819570']		2021-11-10T21:19:00.000000+0000			GBR	Europe										S		S						S								362	362041502	141151692	PRJEB41201	Walker_2022		99.11	1838275	41	lineage4.1.1.3	Sensitive	tuberculosis: unclassified		Mycobacterium tuberculosis		['CRyPTIC_PHE','Walker_2022','tbprofiler','input','diff']	99.11	41	true	lineage4	true	true	true	true	true	true	false	true	true	true	false	false	false
SAMEA2533690	ERR551089	WGS	FZB	ERX510158	Illumina MiSeq	PAIRED		GENOMIC	ILLUMINA	ERS457092	ERP008667	['281351','ERP008667','4712-04_lib960_miseq_r0061_251bp','ERS457092','3785833','ERR551089','ena-STUDY-FZB-13-11-2014-14:04:40:057-939','ERX510158','4712-04','SAMEA2533690','PRJEB7727']		2015-06-23T06:47:00.000000+0000			SLE	Africa										S		S					S	S	S							367	367163843	232323841	PRJEB7727	CRyPTIC_WHO2021_PMC7612554		99.45	943711	53	lineage6.3.3	Sensitive	tuberculosis: human-adapted	L6	Mycobacterium africanum		['Coscolla_2021','input','tbprofiler','Napier_2020','nextstrain_global_tree','Menardo_2018','diff','Brites_2018','Walker_2022']	99.45	53	true	lineage6	true	true	true	true	true	true	false	true	true	true	false	false	false
SAMEA7556024	ERR4822602	WGS	IML GAUTING	ERX4692592	NextSeq 500	PAIRED	RANDOM	GENOMIC	ILLUMINA	ERS5312666	ERP124950	['experiment.26381','ERR4822602','22475378','ERX4692592','ERS5312666','sample.26381','773306','project.Cryptic_4th','PRJEB41210','ERP124950','run.26381','SAMEA7556024']		2021-11-11T03:16:00.000000+0000			DEU	Europe						S				S	S	R	S	S				S		S	S	S	S	S	R	644	644152856	275543829	PRJEB41210	['CRyPTIC_reuse_table','Walker_2022']		99.56	1714012	58	lineage2.2.1	Pre-XDR-TB	tuberculosis: unclassified		Mycobacterium tuberculosis		['CRyPTIC_reuse_table','tbprofiler','diff','CRyPTIC_Gauting','input','Walker_2022']	99.56	58	true	lineage2	true	true	true	true	true	true	false	true	true	true	false	false	false
SAMEA7562713	ERR4830273	WGS	OUCRU-HCMC	ERX4700257	Illumina MiSeq	PAIRED	RANDOM	GENOMIC	ILLUMINA	ERS5319346	ERP124988	['ERP124988','PRJEB41247','ERS5319346','experiment.15749','22478280','ERR4830273','run.15749','SAMEA7562713','773314','project.CRyPTIC_08_02TBextension','sample.15749','ERX4700257']		2021-11-11T09:07:00.000000+0000			VNM	Asia						S				S	S	S	S	S				S		S	S	S	S	S	S	759	759986822	422447144	PRJEB41247	['CRyPTIC_reuse_table','Walker_2022']		99.4	1874697	42	lineage4.5	Sensitive	tuberculosis: unclassified		Mycobacterium tuberculosis		['input','CRyPTIC_reuse_table','Walker_2022','diff','CRyPTIC_OUCRU','tbprofiler']	99.4	42	true	lineage4	true	true	true	true	true	true	false	true	true	true	false	false	false
SAMEA3558781	ERR1035248	WGS	LSHTM	ERX1114046	Illumina MiSeq	PAIRED		GENOMIC	ILLUMINA	ERS865930	ERP011639	['ERX1114046','297845','mtb673','ena-EXPERIMENT-LSHTM-25-09-2015-14:04:49:464-673','ERP011639','SAMEA3558781','ena-RUN-LSHTM-25-09-2015-14:04:49:464-673','4155077','ERS865930','ERR1035248','ena-STUDY-LSHTM-18-08-2015-18:02:02:463-104','PRJEB10385']		2015-12-10T04:26:00.000000+0000			PRT	Europe										S		S					S	S	S							471	471894200	318916452	PRJEB10385	Coll_2018		99.78	1402575	32	lineage4.3.4.2	Sensitive	tuberculosis: human-adapted	L4.3.4.2	Mycobacterium tuberculosis		['diff','Coll_2018','Napier_2020','input','tbprofiler']	99.78	32	true	lineage4	true	true	true	true	true	true	false	true	true	true	false	false	false
SAMEA7526643	ERR4798089	WGS	FOUNDATION FOR MEDICAL RESEARCH INDIA	ERX4667508	NextSeq 500	PAIRED	RANDOM	GENOMIC	ILLUMINA	ERS5283116	ERP124850	['sample.13082','ERR4798089','run.13082','ERX4667508','773292','ERP124850','experiment.13082','SAMEA7526643','22460206','PRJEB41116','ERS5283116','project.Mumbai']		2021-11-09T23:14:00.000000+0000			IND	Asia	Mumbai					S	S				S		S	S							S		S	S		791	791790900	339219715	PRJEB41116	Walker_2022		99.58	1758652	57	lineage3.1.2	Sensitive	tuberculosis: unclassified		Mycobacterium tuberculosis		['tbprofiler','diff','input','CRyPTIC_IND','Walker_2022']	99.58	57	true	lineage3	true	true	true	true	true	true	false	true	true	true	false	false	false
SAMEA7544319	ERR4811259	WGS	CCDC	ERX4679705	HiSeq X Ten	PAIRED	RANDOM	GENOMIC	ILLUMINA	ERS5300977	ERP124934	['sample.14023','SAMEA7544319','ERP124934','ERX4679705','ERS5300977','run.14023','PRJEB41194','experiment.14023','ERR4811259','773297','22464153','project.CDC_22']		2021-11-10T06:03:00.000000+0000										S				S	S	S	S	S				S		S	S	S	S	S	S	1694	1694602500	680238618	PRJEB41194	CRyPTIC_reuse_table		99.52	1805446	61	lineage4.5	Sensitive	tuberculosis: unclassified		Mycobacterium tuberculosis		['diff','CRyPTIC_reuse_table','input','CRyPTIC_CCDC_CDC_22','tbprofiler']	99.52	61	true	lineage4	true	true	true	true	true	true	false	false	true	false	false	false	false
SAMN03647840	SRR2100667	WGS	UNIVERSITY OF OXFORD	SRX1095361	Illumina HiSeq 2500	PAIRED	RANDOM	GENOMIC	ILLUMINA	SRS990152	SRP061066	['3647840','SRP061066','PRJNA282721','SRX1095361','db40ce14-4550-40b9-bf45-607ca8602811_R00000039_v2.bam','282721','SRS990152','SAMN03647840','SRR2100667','C00013083']		2015-07-24T07:52:00.000000+0000			GBR	Europe										S		S					S	S								274	274352800	178111849	PRJNA282721	CRyPTIC_WHO2021_PMC7612554		99.57	2558258	57	lineage4.8	Sensitive	tuberculosis: human-adapted	L4.8	Mycobacterium tuberculosis		['Menardo_2021','diff','Walker_2022','Menardo_2018','input','tbprofiler','Napier_2020']	99.57	57	true	lineage4	true	true	true	true	true	true	false	true	true	true	false	false	false
SAMEA7525305	ERR4796809	WGS	FOUNDATION FOR MEDICAL RESEARCH INDIA	ERX4666224	NextSeq 500	PAIRED	RANDOM	GENOMIC	ILLUMINA	ERS5281779	ERP124850	['22458869','ERS5281779','773292','PRJEB41116','SAMEA7525305','experiment.1534','ERR4796809','ERX4666224','project.Mumbai','run.1534','sample.1534','ERP124850']		2021-11-09T22:08:00.000000+0000			IND	Asia	Mumbai					S	S			S	S	S	S	S				S		S	S	S	S	S	S	839	839438100	373158205	PRJEB41116	['Walker_2022','CRyPTIC_reuse_table']		99.45	1492302	46	lineage4.1.1.1	Sensitive	tuberculosis: unclassified		Mycobacterium tuberculosis		['diff','Walker_2022','CRyPTIC_reuse_table','input','CRyPTIC_IND','tbprofiler']	99.45	46	true	lineage4	true	true	true	true	true	true	false	true	true	true	false	false	false
SAMEA7563984	ERR4831628	WGS	OUCRU-HCMC	ERX4701612	Illumina NovaSeq 6000	PAIRED	RANDOM	GENOMIC	ILLUMINA	ERS5320616	ERP125020	['SAMEA7563984','experiment.32608','run.32608','ERP125020','22479550','PRJEB41279','ERR4831628','773346','ERX4701612','ERS5320616','project.CRyPTIC_08_28TB','sample.32608']		2021-11-11T11:55:00.000000+0000			VNM	Asia						S				R	I	R	S	S				R		S	S	S	S	S	R	274	274470600	123279522	PRJEB41279	['Walker_2022','CRyPTIC_reuse_table']		99.53	1584905	54	lineage4.1.2	MDR-TB	tuberculosis: unclassified		Mycobacterium tuberculosis		['Walker_2022','tbprofiler','CRyPTIC_OUCRU','CRyPTIC_reuse_table','diff','input']	99.53	54	true	lineage4	true	true	true	true	true	true	false	true	true	true	false	false	false
SAMEA1118308	ERR2513127	WGS	PHE	ERX2532337	Illumina HiSeq 2500	PAIRED	RANDOM	GENOMIC	ILLUMINA	ERS2397717	ERP107961	['493034','ERP107961','PRJEB25991','project.First_10k_genomes_study_set_4','ERS2397717','10122254','run.4837','experiment.4837','SAMEA1118308','ERX2532337','ERR2513127','sample.4837']		2021-10-23T15:07:00.000000+0000			GBR	Europe	England									S		S					S	S								427	427326678	202568224	PRJEB25991	Walker_2022		99.56	1883118	65	lineage3	Sensitive	tuberculosis: human-adapted	L3	Mycobacterium tuberculosis		['Walker_2022','Napier_2020','input','diff','CRyPTIC_PHE','tbprofiler']	99.56	65	true	lineage3	true	true	true	true	true	true	false	true	true	true	false	false	false
SAMEA3268269	ERR2515873	WGS	CTB/NICD	ERX2535081	Illumina MiSeq	PAIRED	RANDOM	GENOMIC	ILLUMINA	ERS2400472	ERP107968	['sample.8091','ERP107968','run.8091','ERR2515873','ERS2400472','ERX2535081','PRJEB25997','experiment.8091','10125211','493035','SAMEA3268269','project.First_10k_genomes_study_set_5']		2022-07-15T16:05:00.000000+0000			ZAF	Africa						S	S			S		S	S				S	S	S				S			452	452062276	289093258	PRJEB25997	Walker_2022		99.16	1076002	57	lineage2.2.1	Sensitive	tuberculosis: human-adapted	L2.2.1	Mycobacterium tuberculosis		['Napier_2020','tbprofiler','diff','CRyPTIC_CTB-NICD','Walker_2022','input']	99.16	57	true	lineage2	true	true	true	true	true	true	false	true	true	true	false	false	false
SAMEA7546222	ERR4812717	WGS	UNIVERSIDAD PERUANA CAYETANO HEREDIA	ERX4682707	Illumina NovaSeq 6000	PAIRED	RANDOM	GENOMIC	ILLUMINA	ERS5302877	ERP124939	['project.Peru_Wellcome','ERP124939','ERX4682707','experiment.28570','PRJEB41199','sample.28570','22465610','SAMEA7546222','run.28570','ERR4812717','ERS5302877','773301']	2019	2021-11-10T09:04:00.000000+0000			PER	South America												S						S								1122	1122354008	353602617	PRJEB41199	Walker_2022		99.69	1866996	62	lineage4.3.2	Sensitive	tuberculosis: unclassified		Mycobacterium tuberculosis		['diff','tbprofiler','input','CRyPTIC_UPCH','standford','Walker_2022']	99.69	62	true	lineage4	true	true	true	true	true	true	true	true	true	true	false	false	false
SAMEA7554866	ERR4821498	WGS	PUBLIC HEALTH ENGLAND	ERX4691340	Illumina MiSeq	PAIRED	RANDOM	GENOMIC	ILLUMINA	ERS5311510	ERP124941	['experiment.24319','ERS5311510','sample.24319','ERP124941','ERR4821498','773303','SAMEA7554866','run.24319','project.PHE-TB','ERX4691340','PRJEB41201','22474260']		2021-11-11T02:12:00.000000+0000			GBR	Europe										S		S					S	S								376	376649914	221352457	PRJEB41201	Walker_2022		99.63	1710862	58	lineage4.8	Sensitive	tuberculosis: unclassified		Mycobacterium tuberculosis		['CRyPTIC_PHE','Walker_2022','diff','input','tbprofiler']	99.63	58	true	lineage4	true	true	true	true	true	true	false	true	true	true	false	false	false
SAMEA8742052	ERR8699732	WGS	UNIVERSITY OF CAPE TOWN	ERX8356715	Illumina NovaSeq 6000	PAIRED	RANDOM	GENOMIC	ILLUMINA	ERS6421634	ERP135632	['sample.28405','ERX8356715','26335191','SAMEA8742052','ERR8699732','project.Wellcome_clinical_isolates_site20','run.28405.1','experiment.28405','PRJEB51043','ERS6421634','811913','ERP135632']		2022-03-15T06:35:00.000000+0000			ZAF	Africa						S				S	S	S	R	S				S		S	S	S	S	S	S	886	886424964	277514975	PRJEB51043	CRyPTIC_reuse_table		99.63	1842790	64	lineage4.3.2.1	Sensitive	tuberculosis: unclassified		Mycobacterium tuberculosis		['input','CRyPTIC_reuse_table','tbprofiler','diff','CRyPTIC_UofCapeTown']	99.63	64	true	lineage4	true	true	true	true	true	true	false	true	true	true	false	false	false
SAMEA10030390	ERR7911266	WGS	FZB	ERX7478663	NextSeq 500	PAIRED		GENOMIC	ILLUMINA	ERS7708597	ERP132622	['ena-RUN-FZB-05-01-2022-10:45:57:312-424','16-05612','SAMEA10030390','ERP132622','PRJEB48275','ERR7911266','ena-STUDY-FZB-22-10-2021-10:26:06:450-343','ERS7708597','ERX7478663','794636','24682357','ena-EXPERIMENT-FZB-05-01-2022-10:45:57:312-424']		2022-05-09T05:49:00.000000+0000			MDA	Europe						S	S			R		R	R	S			R	R					S			525	525448851	233003811	PRJEB48275	Finci_2022		99.3	1635070	50	lineage4.2.1	MDR-TB	tuberculosis: human-adapted	L4.2.1	Mycobacterium tuberculosis		['tbprofiler','Finci_2022','diff','input']	99.3	50	true	lineage4	true	true	true	true	true	true	false	true	true	true	false	false	false
SAMEA1102248	ERR2510566	WGS	SAN RAFFAELE SCIENTIFIC INSTITUTE	ERX2529981	NextSeq 500	PAIRED	RANDOM	GENOMIC	ILLUMINA	ERS2394882	ERP107941	['PRJEB25972','ERS2394882','493033','ERP107941','ERX2529981','run.3576','10121194','ERR2510566','project.First_10k_genomes_study_set_3','sample.3576','experiment.3576','SAMEA1102248']		2021-10-23T14:09:00.000000+0000			PAK	Asia						S				S	S	R	S	S				R	R	S	S	S	S	S	R	518	518143951	226952031	PRJEB25972	['Walker_2022','CRyPTIC_reuse_table']		99.65	1665439	56	lineage3	Other	tuberculosis: human-adapted	L3	Mycobacterium tuberculosis		['diff','tbprofiler','Napier_2020','input','Walker_2022','CRyPTIC_SanRaffaele','CRyPTIC_reuse_table']	99.65	56	true	lineage3	true	true	true	true	true	true	false	true	true	true	false	false	false
SAMEA7527364	ERR4798772	WGS	FOUNDATION FOR MEDICAL RESEARCH INDIA	ERX4668196	NextSeq 500	PAIRED	RANDOM	GENOMIC	ILLUMINA	ERS5283836	ERP124850	['project.Mumbai','PRJEB41116','ERS5283836','run.27237','sample.27237','22460910','ERX4668196','ERR4798772','773292','SAMEA7527364','experiment.27237','ERP124850']		2021-11-10T01:28:00.000000+0000			IND	Asia	Mumbai					S	S				S		S	R							S		R	S		782	782610900	338372759	PRJEB41116	Walker_2022		99.27	1652309	54	lineage1.2.2.2	Pre-XDR-TB	tuberculosis: unclassified		Mycobacterium tuberculosis		['input','diff','Walker_2022','CRyPTIC_IND','tbprofiler']	99.27	54	true	lineage1	true	true	true	true	true	true	false	true	true	true	false	false	false
SAMEA7547637	ERR4814131	WGS	BRAZIL	ERX4684121	Illumina HiSeq 4000	PAIRED	RANDOM	GENOMIC	ILLUMINA	ERS5304291	ERP124940	['SAMEA7547637','PRJEB41200','773302','22467030','project.Brazil','ERR4814131','sample.17004','ERS5304291','ERP124940','run.17004','ERX4684121','experiment.17004']	2017	2021-11-10T11:06:00.000000+0000			BRA	South America						S				S	S	S	S	S				S		S	S	S	S	S	S	371	371518200	168327326	PRJEB41200	CRyPTIC_reuse_table		99.52	1668022	47	lineage4.3.4.1	Sensitive	tuberculosis: unclassified		Mycobacterium tuberculosis		['tbprofiler','diff','input','CRyPTIC_BRA','CRyPTIC_reuse_table','standford']	99.52	47	true	lineage4	true	true	true	true	true	true	true	true	true	true	false	false	false
SAMEA7550636	ERR4817274	WGS	PUBLIC HEALTH ENGLAND	ERX4687116	Illumina MiSeq	PAIRED	RANDOM	GENOMIC	ILLUMINA	ERS5307286	ERP124941	['experiment.20094','project.PHE-TB','ERS5307286','SAMEA7550636','ERX4687116','sample.20094','PRJEB41201','run.20094','773303','ERR4817274','ERP124941','22470031']		2021-11-10T17:14:00.000000+0000			GBR	Europe										S		S					R	S								324	324609058	210653399	PRJEB41201	Walker_2022		99.06	1717164	56	lineage4.9	Sensitive	tuberculosis: unclassified		Mycobacterium tuberculosis		['Walker_2022','input','CRyPTIC_PHE','tbprofiler','diff']	99.06	56	true	lineage4	true	true	true	true	true	true	false	true	true	true	false	false	false
SAMEA7553249	ERR4819883	WGS	PUBLIC HEALTH ENGLAND	ERX4689725	Illumina MiSeq	PAIRED	RANDOM	GENOMIC	ILLUMINA	ERS5309895	ERP124941	['experiment.22704','SAMEA7553249','project.PHE-TB','run.22704','ERR4819883','PRJEB41201','773303','sample.22704','ERS5309895','ERP124941','ERX4689725','22472640']		2021-11-10T22:22:00.000000+0000			GBR	Europe										S		S					S	S								386	386343076	227620998	PRJEB41201	Walker_2022		99.41	1701529	57	lineage3	Sensitive	tuberculosis: unclassified		Mycobacterium tuberculosis		['tbprofiler','input','diff','CRyPTIC_PHE','Walker_2022']	99.41	57	true	lineage3	true	true	true	true	true	true	false	true	true	true	false	false	false
SAMN08629296	SRR6797538	WGS	SAN RAFFAELE	SRX3756159	Illumina HiSeq 2500	PAIRED	RANDOM	GENOMIC	ILLUMINA	SRS3011855	SRP128089	['132738','SRR6797538','SRP128089','SRX3756159','8629296','132738_WGS','SAMN08629296','428596','PRJNA428596','SRS3011855','bp0','132738_210916_BGD_210916_100.gatk.bam']		2018-03-02T06:29:00.000000+0000			BGD	Asia			Homo sapiens	3	human					R		R	S					R	R				R			297	297616801	129240335	PRJNA428596	CRyPTIC_WHO2021_PMC7612554		99.55	2413839	54	lineage2.2.1	Pre-XDR-TB	tuberculosis: unclassified		Mycobacterium tuberculosis		['diff','Walker_2022','tbprofiler','input']	99.55	54	true	lineage2	true	true	true	true	true	true	false	true	true	true	true	false	false
SAMN08629548	SRR6797353	WGS	SAN RAFFAELE	SRX3756344	Illumina HiSeq 2500	PAIRED	RANDOM	GENOMIC	ILLUMINA	SRS3012038	SRP128089	['140934_WGS','SRX3756344','SAMN08629548','SRR6797353','PRJNA428596','8629548','SRS3012038','428596','bp0','SRP128089','140934','140934_210916_BGD_210916_100.gatk.bam']		2018-03-02T06:10:00.000000+0000			BGD	Asia			Homo sapiens	3	human					S		S		S				S	S				S			289	289677000	127054676	PRJNA428596	CRyPTIC_WHO2021_PMC7612554		99.34	1912785	43	lineage1.1.3.1	Sensitive	tuberculosis: human-adapted	L1.1.3	Mycobacterium tuberculosis		['input','tbprofiler','Menardo_2021','diff','Walker_2022']	99.34	43	true	lineage1	true	true	true	true	true	true	false	true	true	true	true	false	false
SAMEA7545324	ERR4811821	WGS	UNIVERSIDAD PERUANA CAYETANO HEREDIA	ERX4681811	Illumina HiSeq 4000	PAIRED	RANDOM	GENOMIC	ILLUMINA	ERS5301981	ERP124939	['ERP124939','experiment.16208','sample.16208','SAMEA7545324','run.16208','22464714','PRJEB41199','ERS5301981','ERR4811821','project.Peru_Wellcome','773301','ERX4681811']	2018	2021-11-10T09:53:00.000000+0000			PER	South America						S				S	I	R	S	S				S		S	S	S	S	S	S	623	623029800	282902895	PRJEB41199	['Walker_2022','CRyPTIC_reuse_table']		99.72	1697121	62	lineage4	HR-TB	tuberculosis: unclassified		Mycobacterium tuberculosis		['input','diff','standford','CRyPTIC_reuse_table','CRyPTIC_UPCH','Walker_2022','tbprofiler']	99.72	62	true	lineage4	true	true	true	true	true	true	true	true	true	true	false	false	false
SAMEA7541414	ERR4808877	WGS	CTB/NICD	ERX4678417	Illumina HiSeq 4000	PAIRED	RANDOM	GENOMIC	ILLUMINA	ERS5297867	ERP124931	['ERS5297867','sample.2775','SAMEA7541414','project.Gates_clinical_isolates','experiment.2775','ERX4678417','run.2775','PRJEB41191','773296','ERP124931','22462871','ERR4808877']		2021-11-11T01:11:00.000000+0000			ZAF	Africa						R				R	R	R	R	R				R		S	S		R	S	R	322	322450800	153211004	PRJEB41191	['Walker_2022','CRyPTIC_reuse_table']		99.83	1449157	49	lineage4.3.3	Pre-XDR-TB	tuberculosis: unclassified		Mycobacterium tuberculosis		['Walker_2022','diff','CRyPTIC_reuse_table','input','CRyPTIC_CTB-NICD','tbprofiler']	99.83	49	true	lineage4	true	true	true	true	true	true	false	true	true	true	false	false	false
SAMEA1119071	ERR2513890	WGS	PHE	ERX2533100	Illumina HiSeq 2500	PAIRED	RANDOM	GENOMIC	ILLUMINA	ERS2398480	ERP107961	['ERR2513890','10123017','ERP107961','ERS2398480','493034','PRJEB25991','experiment.5766','project.First_10k_genomes_study_set_4','sample.5766','ERX2533100','run.5766','SAMEA1119071']		2021-10-23T16:10:00.000000+0000			GBR	Europe	England									S		S					S	S								604	604786408	306795368	PRJEB25991	Walker_2022		99.53	1860593	64	lineage3	Sensitive	tuberculosis: human-adapted	L3	Mycobacterium tuberculosis		['CRyPTIC_PHE','diff','Walker_2022','input','tbprofiler','Napier_2020']	99.53	64	true	lineage3	true	true	true	true	true	true	false	true	true	true	false	false	false
SAMEA1103089	ERR2510815	WGS	SAN RAFFAELE SCIENTIFIC INSTITUTE	ERX2530230	Illumina MiSeq	PAIRED	RANDOM	GENOMIC	ILLUMINA	ERS2395131	ERP107941	['sample.3825','ERP107941','ERX2530230','experiment.3825','PRJEB25972','10121443','ERR2510815','SAMEA1103089','ERS2395131','493033','project.First_10k_genomes_study_set_3','run.3825']		2021-10-23T14:11:00.000000+0000			ITA	Europe										S		R					S	S								517	517070254	283477377	PRJEB25972	Walker_2022		98.66	1660056	28	lineage4.6.2.2	HR-TB	tuberculosis: human-adapted	L4.6.2.2	Mycobacterium tuberculosis		['Walker_2022','input','tbprofiler','diff','Napier_2020','CRyPTIC_SanRaffaele']	98.66	28	true	lineage4	true	true	true	true	true	true	false	true	true	true	false	false	false
SAMEA7560666	ERR4828229	WGS	OUCRU-HCMC	ERX4698213	NextSeq 500	PAIRED	RANDOM	GENOMIC	ILLUMINA	ERS5317302	ERP124982	['SAMEA7560666','ERS5317302','ERX4698213','experiment.11998','project.Vietnam','773308','22476236','PRJEB41241','run.11998','ERP124982','sample.11998','ERR4828229']		2021-11-12T01:33:00.000000+0000			VNM	Asia	Ho Chi Minh City					S				S	S	R	S	S				S		S	S	S	S	S	S	229	229847670	106691591	PRJEB41241	['Walker_2022','CRyPTIC_reuse_table']		99.53	1234930	41	lineage2.2.1	HR-TB	tuberculosis: unclassified		Mycobacterium tuberculosis		['input','CRyPTIC_OUCRU','diff','CRyPTIC_reuse_table','tbprofiler','Walker_2022']	99.53	41	true	lineage2	true	true	true	true	true	true	false	true	true	true	false	false	false
SAMEA1403699	ERR144573	WGS	SC	ERX120501	Illumina HiSeq 2000	PAIRED	RANDOM	GENOMIC	ILLUMINA	ERS096448	ERP000192	['203970','SC_RUN_7841_6#32','Variation discovery in Russian TB isolates-sc-2010','1854R-sc-2012-02-21T11:37:44Z-1364810','ERP000192','ERR144573','SAMEA1403699','PRJEB2138','1081202','SC_EXP_7841_6#32','ERS096448','Variation discovery in Russian TB isolates-sc-2010-04-20','ERX120501']	2009	2014-10-17T01:34:00.000000+0000			RUS	Europe	Samara		Homo sapiens	3	human	S	S			R		R		R				R	R				S			475	475707800	312392432	PRJEB2138	CRyPTIC_WHO2021_PMC7612554		99.52	1758892	40	lineage2.2.1	MDR-TB	tuberculosis: human-adapted	L2.2.1	Mycobacterium tuberculosis		['diff','input','Nimmo_2024','Walker_2022','Napier_2020','Menardo_2018','tbprofiler']	99.52	40	true	lineage2	true	true	true	true	true	true	true	true	true	true	true	false	false
SAMN07765929	SRR6153187	WGS	BC CENTRE FOR DISEASE CONTROL PUBLIC HEALTH LABORATORY	SRX3265150	HiSeq X Ten	PAIRED	RANDOM	GENOMIC	ILLUMINA	SRS2577372	SRP119652	['BC06-Mtb144','7765929','413593','SRP119652','SAMN07765929','SRR6153187','SRX3265150','BC06-Mtb144_2.fastq.gz','PRJNA413593','SRS2577372']	2006	2017-10-10T19:55:00.000000+0000		49.15 N 123.7 W	CAN	North America	British Columbia		Homo sapiens	3	human					S		S						S	S							918	918324500	422256897	PRJNA413593	CRyPTIC_WHO2021_PMC7612554		98.66	1808279	30	lineage1.2.1.2.1	Sensitive	tuberculosis: human-adapted	L1	Mycobacterium tuberculosis		['Napier_2020','Walker_2022','diff','input','tbprofiler']	98.66	30	true	lineage1	true	true	true	true	true	true	true	true	true	true	true	false	false
SAMEA2534273	['ERR551894','ERR551895']	WGS		['ERX510964','ERX510963']	Illumina HiSeq 2500	PAIRED		GENOMIC	['ILLUMINA','ILLUMINA']	ERS457675		['ERX510964','ERR551895','687-05_lib1145_hpi_2013-11-11_150bp','PRJEB9680','287903','687-05','SAMEA2534273','687-05_lib1145_hpi_2013-12-19_150bp','ena-STUDY-FZB-22-06-2015-17:16:39:392-292','ERP010814','ERS457675','ERR551894','ERX510963','3793873']					UZB	Asia						S	S			S		R					R	R	R				S			668	669009000	380341440	PRJEB9680	CRyPTIC_WHO2021_PMC7612554		99.49	3269918	111	lineage2.2.1	MDR-TB	tuberculosis: human-adapted	L2.2.1	Mycobacterium tuberculosis		['tbprofiler','Menardo_2021','input','Walker_2022','Napier_2020','diff','Menardo_2018']	99.49	111	true	lineage2	true	true	true	true	true	true	false	true	true	true	false	false	false
SAMEA7545711	ERR4812207	WGS	UNIVERSIDAD PERUANA CAYETANO HEREDIA	ERX4682197	Illumina NovaSeq 6000	PAIRED	RANDOM	GENOMIC	ILLUMINA	ERS5302367	ERP124939	['sample.25744','ERS5302367','ERX4682197','experiment.25744','project.Peru_Wellcome','ERP124939','SAMEA7545711','773301','ERR4812207','PRJEB41199','run.25744','22465100']	2019	2021-11-10T07:49:00.000000+0000			PER	South America						S				S	S	S	S	R				S		S	S	S	R	S	S	626	626386958	211446142	PRJEB41199	['CRyPTIC_reuse_table','Walker_2022']		99.51	1798747	60	lineage2.2.1	Other	tuberculosis: unclassified		Mycobacterium tuberculosis		['input','diff','CRyPTIC_UPCH','standford','Walker_2022','tbprofiler','CRyPTIC_reuse_table']	99.51	60	true	lineage2	true	true	true	true	true	true	true	true	true	true	false	false	false
SAMEA7554474	ERR4821106	WGS	PUBLIC HEALTH ENGLAND	ERX4690948	Illumina HiSeq 2500	PAIRED	RANDOM	GENOMIC	ILLUMINA	ERS5311118	ERP124941	['sample.23927','773303','project.PHE-TB','PRJEB41201','ERR4821106','ERX4690948','experiment.23927','run.23927','ERP124941','SAMEA7554474','ERS5311118','22473868']		2021-11-11T02:00:00.000000+0000			GBR	Europe										S		S						S								419	419183306	190246127	PRJEB41201	Walker_2022		99.22	1771536	40	lineage1.1.2	Other	tuberculosis: unclassified		Mycobacterium tuberculosis		['input','diff','Walker_2022','tbprofiler','CRyPTIC_PHE']	99.22	40	true	lineage1	true	true	true	true	true	true	false	true	true	true	false	false	false
SAMEA7544669	ERR4811611	WGS	CCDC	ERX4681156	HiSeq X Ten	PAIRED	RANDOM	GENOMIC	ILLUMINA	ERS5301326	ERP124937	['ERR4811611','ERS5301326','ERX4681156','22464504','sample.15225','run.15225','SAMEA7544669','experiment.15225','ERP124937','project.CDC_192','PRJEB41197','773299']		2021-11-10T06:10:00.000000+0000			CHN	Asia						S				S	S	S	S	S				S		S	S	S	S	S	S	1304	1304805600	565990091	PRJEB41197	['CRyPTIC_reuse_table','Walker_2022']		99.54	1747174	59	lineage2.2.1	Other	tuberculosis: unclassified		Mycobacterium tuberculosis		['diff','input','CRyPTIC_reuse_table','CRyPTIC_CCDC_CDC_192','Walker_2022','tbprofiler']	99.54	59	true	lineage2	true	true	true	true	true	true	false	true	true	true	false	false	false
SAMEA3562788	ERR1036295	WGS	LSHTM	ERX1115029	Illumina MiSeq	PAIRED		GENOMIC	ILLUMINA	ERS869937	ERP011639	['ena-RUN-LSHTM-28-09-2015-13:50:14:409-22','mtb812','4155216','ERS869937','ena-STUDY-LSHTM-18-08-2015-18:02:02:463-104','SAMEA3562788','ERP011639','ERX1115029','ena-EXPERIMENT-LSHTM-28-09-2015-13:50:14:409-22','PRJEB10385','297845','ERR1036295']		2015-12-10T04:12:00.000000+0000			PRT	Europe						S	S		S		R		S		R	S										649	649856000	429955859	PRJEB10385	Coll_2018		99.82	1644413	38	lineage4.3.4.2	Pre-XDR-TB	tuberculosis: human-adapted	L4.3.4.2	Mycobacterium tuberculosis		['tbprofiler','diff','Napier_2020','Coll_2018','input']	99.82	38	true	lineage4	true	true	true	true	true	true	false	true	true	true	false	false	false
SAMEA7555028	ERR4821660	WGS	PUBLIC HEALTH ENGLAND	ERX4691502	Illumina HiSeq 2500	PAIRED	RANDOM	GENOMIC	ILLUMINA	ERS5311672	ERP124941	['experiment.24481','sample.24481','ERX4691502','ERS5311672','773303','ERR4821660','ERP124941','run.24481','22474422','project.PHE-TB','PRJEB41201','SAMEA7555028']		2021-11-11T02:18:00.000000+0000			GBR	Europe										S		S						S								399	399393921	179223323	PRJEB41201	Walker_2022		99.58	1811725	41	lineage3.1.2.1	Sensitive	tuberculosis: unclassified		Mycobacterium tuberculosis		['CRyPTIC_PHE','input','diff','tbprofiler','Walker_2022']	99.58	41	true	lineage3	true	true	true	true	true	true	false	true	true	true	false	false	false
SAMEA7527268	ERR4798708	WGS	FOUNDATION FOR MEDICAL RESEARCH INDIA	ERX4668132	NextSeq 500	PAIRED	RANDOM	GENOMIC	ILLUMINA	ERS5283740	ERP124850	['ERR4798708','PRJEB41116','ERS5283740','project.Mumbai','sample.27173','773292','22460846','ERX4668132','experiment.27173','SAMEA7527268','ERP124850','run.27173']		2021-11-10T01:26:00.000000+0000			IND	Asia	Mumbai					S	S				S		S	S							S		S	S		739	739612500	297023449	PRJEB41116	Walker_2022		99.29	1674143	50	lineage1.2.2.2	Sensitive	tuberculosis: unclassified		Mycobacterium tuberculosis		['tbprofiler','input','diff','CRyPTIC_IND','Walker_2022']	99.29	50	true	lineage1	true	true	true	true	true	true	false	true	true	true	false	false	false
SAMEA1117909	ERR2512728	WGS	PHE	ERX2531938	Illumina MiSeq	PAIRED	RANDOM	GENOMIC	ILLUMINA	ERS2397318	ERP107961	['SAMEA1117909','ERR2512728','experiment.4324','PRJEB25991','ERX2531938','ERP107961','493034','ERS2397318','project.First_10k_genomes_study_set_4','sample.4324','run.4324','10121855']		2021-10-23T15:07:00.000000+0000			GBR	Europe	England									S		S					S	S								424	424735478	289515897	PRJEB25991	Walker_2022		99.32	1395382	43	lineage4.1.1.3	Sensitive	tuberculosis: human-adapted	L4.1.1.3	Mycobacterium tuberculosis		['Napier_2020','tbprofiler','input','diff','Walker_2022','CRyPTIC_PHE']	99.32	43	true	lineage4	true	true	true	true	true	true	false	true	true	true	false	false	false
SAMEA7555052	ERR4821684	WGS	PUBLIC HEALTH ENGLAND	ERX4691526	Illumina HiSeq 2500	PAIRED	RANDOM	GENOMIC	ILLUMINA	ERS5311696	ERP124941	['experiment.24505','ERS5311696','run.24505','ERP124941','773303','PRJEB41201','ERR4821684','SAMEA7555052','sample.24505','ERX4691526','project.PHE-TB','22474446']		2021-11-11T02:15:00.000000+0000			GBR	Europe										S		S						S								197	197556059	86270581	PRJEB41201	Walker_2022		99.59	1801298	41	lineage4.6.2.2	Sensitive	tuberculosis: unclassified		Mycobacterium tuberculosis		['tbprofiler','Walker_2022','input','CRyPTIC_PHE','diff']	99.59	41	true	lineage4	true	true	true	true	true	true	false	true	true	true	false	false	false
SAMEA7525530	ERR4796988	WGS	FOUNDATION FOR MEDICAL RESEARCH INDIA	ERX4666403	NextSeq 500	PAIRED	RANDOM	GENOMIC	ILLUMINA	ERS5282004	ERP124850	['ERS5282004','run.1713','22459094','SAMEA7525530','773292','ERX4666403','PRJEB41116','ERR4796988','sample.1713','project.Mumbai','ERP124850','experiment.1713']		2021-11-09T22:12:00.000000+0000			IND	Asia	Mumbai					S	S			R	I	R	S	R				R		S	S	S	R	S	R	783	783976500	347450743	PRJEB41116	['CRyPTIC_reuse_table','Walker_2022']		99.34	1452915	38	lineage2.2.1	Pre-XDR-TB	tuberculosis: unclassified		Mycobacterium tuberculosis		['tbprofiler','CRyPTIC_reuse_table','input','diff','CRyPTIC_IND','Walker_2022']	99.34	38	true	lineage2	true	true	true	true	true	true	false	true	true	true	false	false	false
SAMEA8741972	ERR8699165	WGS	UNIVERSITY OF CAPE TOWN	ERX8356632	Illumina HiSeq 4000	PAIRED	RANDOM	GENOMIC	ILLUMINA	ERS6421554	ERP135632	['ERP135632','811913','SAMEA8741972','PRJEB51043','experiment.17076','26335111','ERR8699165','run.17076.1','ERX8356632','ERS6421554','sample.17076','project.Wellcome_clinical_isolates_site20']		2022-03-15T06:31:00.000000+0000			ZAF	Africa						S				S	S	S	S	S				S		S	S	S	S	S	S	551	551503500	238374052	PRJEB51043	CRyPTIC_reuse_table		99.61	1773060	60	lineage2.2.1.1	Sensitive	tuberculosis: unclassified		Mycobacterium tuberculosis		['input','diff','CRyPTIC_UofCapeTown','tbprofiler','CRyPTIC_reuse_table']	99.61	60	true	lineage2	true	true	true	true	true	true	false	true	true	true	false	false	false
SAMEA8718998	ERR8975874	WGS	CTB/NICD	ERX5544102	Illumina NovaSeq 6000	PAIRED	RANDOM	GENOMIC	ILLUMINA	ERS6403443	ERP128647	['sample.29434','773351','run.29434.1','experiment.29434','PRJEB44577','ERS6403443','ERP128647','SAMEA8718998','26339967','project.Wellcome_clinical_isolates_site10','ERR8975874','ERX5544102']		2022-03-15T07:45:00.000000+0000			ZAF	Africa										S	S	S	S	S						S	S			S	S	1207	1207594414	387903471	PRJEB44577	CRyPTIC_reuse_table		99.48	1852979	64	lineage3	Sensitive	tuberculosis: unclassified		Mycobacterium tuberculosis		['input','diff','tbprofiler','CRyPTIC_reuse_table','CRyPTIC_CTB-NICD']	99.48	64	true	lineage3	true	true	true	true	true	true	false	true	true	true	false	false	false
SAMEA10030573	ERR7911677	WGS	FZB	ERX7479074	NextSeq 500	PAIRED		GENOMIC	ILLUMINA	ERS7708780	ERP132622	['ERR7911677','ena-RUN-FZB-05-01-2022-10:45:57:329-835','ERP132622','ena-EXPERIMENT-FZB-05-01-2022-10:45:57:329-835','FND-575','ena-STUDY-FZB-22-10-2021-10:26:06:450-343','794636','24682540','ERS7708780','PRJEB48275','ERX7479074','SAMEA10030573']		2022-07-28T01:21:00.000000+0000			ZAF	Africa						R				R		R	R	R				R					R			609	609945217	254988667	PRJEB48275	Finci_2022		99.48	1655911	55	lineage4.1.1.3	Pre-XDR-TB	tuberculosis: human-adapted	L4.1.1.3	Mycobacterium tuberculosis		['diff','Finci_2022','input','tbprofiler']	99.48	55	true	lineage4	true	true	true	true	true	true	false	true	true	true	false	false	false
SAMEA7545860	ERR4812356	WGS	UNIVERSIDAD PERUANA CAYETANO HEREDIA	ERX4682346	Illumina NovaSeq 6000	PAIRED	RANDOM	GENOMIC	ILLUMINA	ERS5302516	ERP124939	['SAMEA7545860','PRJEB41199','ERR4812356','run.25893','773301','ERX4682346','experiment.25893','project.Peru_Wellcome','ERS5302516','ERP124939','sample.25893','22465249']	2018	2021-11-10T07:56:00.000000+0000			PER	South America							S				S	R	S				S	R	R				S			657	657880726	211801275	PRJEB41199	Walker_2022		99.85	1833752	63	lineage4.3.4.2	MDR-TB	tuberculosis: unclassified		Mycobacterium tuberculosis		['CRyPTIC_UPCH','input','diff','standford','tbprofiler','Walker_2022']	99.85	63	true	lineage4	true	true	true	true	true	true	true	true	true	true	false	false	false
SAMEA104362217	ERR2184376	WGS	UNIVERSIDAD PERUANA CAYETANO HEREDIA, PERU	ERX2240543	Illumina HiSeq 4000	PAIRED	RANDOM	GENOMIC	ILLUMINA	ERS1987195	ERP104985	['12061607','sample.664','ERP104985','run.664','SAMEA104362217','project.Peru-set1-Tandem','ERS1987195','548708','PRJEB23245','ERX2240543','experiment.664','ERR2184376']		2021-10-17T08:39:00.000000+0000			PER	South America						S				S	S	S	S	S				S		S	S	S	S	S	S	462	462094500	205689439	PRJEB23245	['CRyPTIC_reuse_table','Walker_2022']		99.63	1707799	64	lineage4.3.2	Sensitive	tuberculosis: unclassified		Mycobacterium tuberculosis		['diff','tbprofiler','CRyPTIC_UPCH','Walker_2022','CRyPTIC_reuse_table','input']	99.63	64	true	lineage4	true	true	true	true	true	true	false	true	true	true	false	false	false
SAMEA7528647	ERR4800062	WGS	FOUNDATION FOR MEDICAL RESEARCH INDIA	ERX4669477	NextSeq 500	PAIRED	RANDOM	GENOMIC	ILLUMINA	ERS5285117	ERP124850	['ERP124850','ERS5285117','run.29965','experiment.29965','ERX4669477','project.Mumbai','22462191','SAMEA7528647','sample.29965','773292','ERR4800062','PRJEB41116']		2021-11-10T02:16:00.000000+0000			IND	Asia	Mumbai						S						S													565	565359000	232795855	PRJEB41116	Walker_2022		99.43	1674639	54	lineage2.2.1	Pre-XDR-TB	tuberculosis: unclassified		Mycobacterium tuberculosis		['tbprofiler','diff','CRyPTIC_IND','input','Walker_2022']	99.43	54	true	lineage2	true	true	true	true	true	true	false	true	true	true	false	false	false
SAMEA2534521	['ERR552259','ERR552260']	WGS		['ERX511328','ERX511329']	Illumina MiSeq	PAIRED		GENOMIC	['ILLUMINA','ILLUMINA']	ERS457923		['ERX511328','10011-03_lib914_miseq_r0059_251bp','ERR552260','ERP008667','ERR552259','10011-03_lib914_miseq_r0065_251bp','10011-03','281351','ena-STUDY-FZB-13-11-2014-14:04:40:057-939','SAMEA2534521','3785866','ERS457923','PRJEB7727','ERX511329']					SLE	Africa										R		R					S	S	R							452	453751339	279937789	PRJEB7727	CRyPTIC_WHO2021_PMC7612554		99.75	1258945	70	lineage4.3.3	MDR-TB	tuberculosis: human-adapted	L4.3.3	Mycobacterium tuberculosis		['input','Menardo_2018','tbprofiler','Walker_2022','Napier_2020','diff']	99.75	70	true	lineage4	true	true	true	true	true	true	false	true	true	true	false	false	false
SAMEA7546114	ERR4812610	WGS	UNIVERSIDAD PERUANA CAYETANO HEREDIA	ERX4682600	Illumina NovaSeq 6000	PAIRED	RANDOM	GENOMIC	ILLUMINA	ERS5302770	ERP124939	['PRJEB41199','ERR4812610','sample.28340','22465503','SAMEA7546114','ERS5302770','ERP124939','run.28340','ERX4682600','experiment.28340','773301','project.Peru_Wellcome']	2019	2021-11-10T07:59:00.000000+0000			PER	South America						S				S	S	S	S	S				S		S	S	S	S	S	S	732	732610324	231465431	PRJEB41199	['CRyPTIC_reuse_table','Walker_2022']		99.51	1797012	62	lineage4.1.2.1	Sensitive	tuberculosis: unclassified		Mycobacterium tuberculosis		['tbprofiler','CRyPTIC_UPCH','input','Walker_2022','diff','CRyPTIC_reuse_table','standford']	99.51	62	true	lineage4	true	true	true	true	true	true	true	true	true	true	false	false	false
SAMN03648058	SRR2100885	WGS	UNIVERSITY OF OXFORD	SRX1095579	Illumina HiSeq 2500	PAIRED	RANDOM	GENOMIC	ILLUMINA	SRS991478	SRP061066	['SRS991478','a96f7035-48fd-488c-ac4d-c26753ce4c44_R00000039_v3.bam','SAMN03648058','SRX1095579','C00014804','282721','SRR2100885','PRJNA282721','SRP061066','3648058']		2015-07-23T22:30:00.000000+0000			GBR	Europe										S		R						S								266	266817400	176288949	PRJNA282721	CRyPTIC_WHO2021_PMC7612554		99.47	2488061	53	lineage3	HR-TB	tuberculosis: human-adapted	L3	Mycobacterium tuberculosis		['Walker_2022','diff','input','Menardo_2021','Menardo_2018','tbprofiler','Napier_2020']	99.47	53	true	lineage3	true	true	true	true	true	true	false	true	true	true	false	false	false
SAMEA1101595	ERR2510325	WGS	SAN RAFFAELE SCIENTIFIC INSTITUTE	ERX2529740	NextSeq 500	PAIRED	RANDOM	GENOMIC	ILLUMINA	ERS2394641	ERP107941	['run.3335','ERS2394641','ERP107941','ERX2529740','493033','ERR2510325','PRJEB25972','experiment.3335','SAMEA1101595','project.First_10k_genomes_study_set_3','sample.3335','10120953']		2021-10-23T14:05:00.000000+0000			PAK	Asia						S				S	S	S	S	S				S	S	S	S	S	S	S	S	280	280583790	122313823	PRJEB25972	['Walker_2022','CRyPTIC_reuse_table']		98.7	1505455	49	lineage3	Sensitive	tuberculosis: human-adapted	L3	Mycobacterium tuberculosis		['diff','CRyPTIC_reuse_table','CRyPTIC_SanRaffaele','input','Napier_2020','Walker_2022','tbprofiler']	98.7	49	true	lineage3	true	true	true	true	true	true	false	true	true	true	false	false	false
SAMEA1530816	ERR176630	WGS	SC	ERX152776	Illumina HiSeq 2000	PAIRED	RANDOM	GENOMIC	ILLUMINA	ERS141698	ERP001072	['Karonga_Prevention_Study__KPS____whole_genome_sequencing_in_a_whole_population-sc-2011-12-13T10:33:26Z-2066','ERR176630','1759845','SAMEA1530816','PRJEB2794','ERS141698','ERP001072','ERX152776','SC_RUN_8205_5#89','SC_EXP_8205_5#89','204548','Karonga_Prevention_Study__KPS____whole_genome_sequ','74051-sc-2012-05-29T14:58:18Z-1428711']	1997	2012-10-12T09:24:00.000000+0000			MWI	Africa	Karonga	sputum	Homo sapiens	3	human					S		S					S	S	S							279	279431200	148156600	PRJEB2794	Coll_2018		95.16	2249683	52	lineage1.1.3.2	Sensitive	tuberculosis: human-adapted	L1.1.3.2	Mycobacterium tuberculosis		['input','Napier_2020','diff','tbprofiler','Karonga_Prevention_Study','Coll_2018','Menardo_2018','Menardo_2021']	95.16	52	true	lineage1	true	true	true	true	true	true	true	true	true	true	true	false	false
SAMEA3443791	ERR2517077	WGS	PHE	ERX2536292	Illumina HiSeq 2500	PAIRED	RANDOM	GENOMIC	ILLUMINA	ERS2401754	ERP107972	['ERS2401754','run.9711','sample.9711','PRJEB26001','493039','10126414','ERP107972','SAMEA3443791','ERX2536292','project.First_10k_genomes_study_set_9','experiment.9711','ERR2517077']		2021-10-23T20:13:00.000000+0000			GBR	Europe	England					S	S					R	S	S				R					S			698	698017734	385440269	PRJEB26001	Walker_2022		99.63	1823987	63	lineage4.8	MDR-TB	tuberculosis: human-adapted	L4.8	Mycobacterium tuberculosis		['input','Walker_2022','Napier_2020','tbprofiler','diff','CRyPTIC_PHE']	99.63	63	true	lineage4	true	true	true	true	true	true	false	true	true	true	false	false	false
SAMEA7554258	ERR4820891	WGS	PUBLIC HEALTH ENGLAND	ERX4690733	Illumina MiSeq	PAIRED	RANDOM	GENOMIC	ILLUMINA	ERS5310903	ERP124941	['22473653','ERX4690733','experiment.23712','ERR4820891','ERS5310903','PRJEB41201','773303','project.PHE-TB','ERP124941','run.23712','SAMEA7554258','sample.23712']		2021-11-11T01:55:00.000000+0000			GBR	Europe										S		S					S	S								286	286543323	174786069	PRJEB41201	Walker_2022		92.93	1440602	48	lineage4.9	Sensitive	tuberculosis: unclassified		Mycobacterium tuberculosis		['CRyPTIC_PHE','Walker_2022','diff','input','tbprofiler']	92.93	48	true	lineage4	true	true	true	true	true	true	false	true	true	true	false	false	false
SAMN02894334	SRR1510046	WGS	PUBLIC HEALTH ONTARIO	SRX648750	Illumina HiSeq 2500	PAIRED	RANDOM	GENOMIC	ILLUMINA	SRS656058	SRP044223	['SAMN02894334','SRS656058','PRJNA254678','2894334','Illumina_Mtb_Manila_strain11_files','Illumina_Mtb_Manila_strain11','254678','SRX648750','SRR1510046','SRP044223','Mtb_Manila_11']	2013	2014-07-10T14:01:00.000000+0000		43.70 N 79.40 W	CAN	North America	Ontario	sputum	Homo sapiens	3	human					S		S					S	S								1415	1415304920	1003975699	PRJNA254678	CRyPTIC_WHO2021_PMC7612554		99.23	1385249	31	lineage1.2.1.2.1	Sensitive	tuberculosis: human-adapted	L1	Mycobacterium tuberculosis	Manila	['tbprofiler','Menardo_2018','Walker_2022','Menardo_2021','diff','input']	99.23	31	true	lineage1	true	true	true	true	true	true	true	true	true	true	true	false	false
SAMEA7545798	ERR4812294	WGS	UNIVERSIDAD PERUANA CAYETANO HEREDIA	ERX4682284	Illumina NovaSeq 6000	PAIRED	RANDOM	GENOMIC	ILLUMINA	ERS5302454	ERP124939	['ERS5302454','22465187','SAMEA7545798','PRJEB41199','ERX4682284','773301','run.25831','project.Peru_Wellcome','ERR4812294','ERP124939','sample.25831','experiment.25831']	2018	2021-11-10T07:51:00.000000+0000			PER	South America						S				S	S	S	S	S				S		S	S		S	S	S	568	568616472	190787742	PRJEB41199	['Walker_2022','CRyPTIC_reuse_table']		99.54	1796305	66	lineage4.3.2	Sensitive	tuberculosis: unclassified		Mycobacterium tuberculosis		['input','CRyPTIC_UPCH','Walker_2022','tbprofiler','standford','diff','CRyPTIC_reuse_table']	99.54	66	true	lineage4	true	true	true	true	true	true	true	true	true	true	false	false	false
SAMEA8742163	ERR8699846	WGS	UNIVERSITY OF CAPE TOWN	ERX8357146	Illumina NovaSeq 6000	PAIRED	RANDOM	GENOMIC	ILLUMINA	ERS6421745	ERP135632	['project.Wellcome_clinical_isolates_site20','ERR8699846','ERP135632','SAMEA8742163','26335302','ERX8357146','experiment.29182','sample.29182','ERS6421745','PRJEB51043','run.29182.1','811913']		2022-03-15T06:38:00.000000+0000			ZAF	Africa						S				S	S	S	S	S				S		S	R	S	S	R	S	832	832104828	281012819	PRJEB51043	CRyPTIC_reuse_table		99.65	1827311	63	lineage4.8	Sensitive	tuberculosis: unclassified		Mycobacterium tuberculosis		['diff','CRyPTIC_reuse_table','CRyPTIC_UofCapeTown','input','tbprofiler']	99.65	63	true	lineage4	true	true	true	true	true	true	false	true	true	true	false	false	false
SAMEA3449411	ERR2517460	WGS	RIVM	ERX2536676	Illumina HiSeq 2500	PAIRED	RANDOM	GENOMIC	ILLUMINA	ERS2402138	ERP107973	['ERX2536676','ERS2402138','sample.9306','PRJEB26002','ERR2517460','project.First_10k_genomes_study_set_10','run.9306','493040','SAMEA3449411','10126797','experiment.9306','ERP107973']		2021-10-23T20:16:00.000000+0000			NLD	Europe										S		S					S	S	S							641	641597559	313290255	PRJEB26002	Walker_2022		99.59	1829027	49	lineage4.4.1.1	Sensitive	tuberculosis: human-adapted	L4.4.1.1	Mycobacterium tuberculosis		['CRyPTIC_RIVM','Napier_2020','tbprofiler','diff','Walker_2022','input']	99.59	49	true	lineage4	true	true	true	true	true	true	false	true	true	true	false	false	false
SAMEA7525071	ERR4796615	WGS	FOUNDATION FOR MEDICAL RESEARCH INDIA	ERX4666029	NextSeq 500	PAIRED	RANDOM	GENOMIC	ILLUMINA	ERS5281546	ERP124850	['773292','project.Mumbai','ERR4796615','experiment.1340','ERS5281546','ERP124850','SAMEA7525071','sample.1340','ERX4666029','22458636','PRJEB41116','run.1340']		2021-11-09T21:58:00.000000+0000			IND	Asia	Mumbai					S	S			S	S	R	S	S				S		S	S	S	S	S	S	819	819170100	347323385	PRJEB41116	['Walker_2022','CRyPTIC_reuse_table']		99.11	1626760	46	lineage1.2.2.2	MDR-TB	tuberculosis: unclassified		Mycobacterium tuberculosis		['tbprofiler','CRyPTIC_IND','Walker_2022','CRyPTIC_reuse_table','diff','input']	99.11	46	true	lineage1	true	true	true	true	true	true	false	true	true	true	false	false	false
SAMN08629213	SRR6797376	WGS	SAN RAFFAELE	SRX3756321	Illumina HiSeq 2500	PAIRED	RANDOM	GENOMIC	ILLUMINA	SRS3012016	SRP128089	['SRP128089','SRS3012016','SRX3756321','428596','PRJNA428596','132635','132635_WGS','8629213','SRR6797376','bp0','SAMN08629213','132635_210916_BGD_210916_100.gatk.bam']		2018-03-02T06:12:00.000000+0000			BGD	Asia			Homo sapiens	3	human					S		S		S			S	S	S				S			331	331222329	160018734	PRJNA428596	CRyPTIC_WHO2021_PMC7612554		99.19	2102257	45	lineage1.1.3.1	Sensitive	tuberculosis: human-adapted	L1.1.3	Mycobacterium tuberculosis		['diff','input','Menardo_2021','tbprofiler','Walker_2022']	99.19	45	true	lineage1	true	true	true	true	true	true	false	true	true	true	true	false	false
SAMEA7528825	ERR4800240	WGS	FOUNDATION FOR MEDICAL RESEARCH INDIA	ERX4669655	NextSeq 500	PAIRED	RANDOM	GENOMIC	ILLUMINA	ERS5285295	ERP124850	['PRJEB41116','SAMEA7528825','ERR4800240','ERP124850','ERS5285295','project.Mumbai','ERX4669655','sample.30460','22462369','773292','run.30460','experiment.30460']		2021-11-10T02:11:00.000000+0000			IND	Asia	Mumbai					S	S				S	S	S	S				S			S		S	S		336	336262500	152104192	PRJEB41116	Walker_2022		99.65	1553427	52	lineage4.3.3	Sensitive	tuberculosis: unclassified		Mycobacterium tuberculosis		['tbprofiler','input','diff','Walker_2022','CRyPTIC_IND']	99.65	52	true	lineage4	true	true	true	true	true	true	false	true	true	true	false	false	false
SAMN03647662	SRR2100489	WGS	UNIVERSITY OF OXFORD	SRX1095183	Illumina HiSeq 2500	PAIRED	RANDOM	GENOMIC	ILLUMINA	SRS990318	SRP061066	['C00012892','3647662','282721','SRX1095183','SRS990318','SAMN03647662','PRJNA282721','SRR2100489','SRP061066','e9d98b0a-205f-47aa-a6ec-4b46606c41da_R00000039_v2.bam']		2015-07-25T02:09:00.000000+0000			GBR	Europe										S		S					S	S								289	289464200	188865535	PRJNA282721	CRyPTIC_WHO2021_PMC7612554		99.35	2701521	61	lineage4.2.2.2	Sensitive	tuberculosis: human-adapted	L4.2.2.2	Mycobacterium tuberculosis		['tbprofiler','input','Walker_2022','Menardo_2021','diff','Menardo_2018','Napier_2020']	99.35	61	true	lineage4	true	true	true	true	true	true	false	true	true	true	false	false	false
SAMEA7554727	ERR4821359	WGS	PUBLIC HEALTH ENGLAND	ERX4691201	Illumina HiSeq 2500	PAIRED	RANDOM	GENOMIC	ILLUMINA	ERS5311371	ERP124941	['22474121','sample.24180','project.PHE-TB','ERP124941','run.24180','ERR4821359','SAMEA7554727','PRJEB41201','ERS5311371','773303','ERX4691201','experiment.24180']		2021-11-11T02:18:00.000000+0000			GBR	Europe										S		R						S								676	676489823	323584231	PRJEB41201	Walker_2022		99.55	1816921	40	lineage4.1.2.1	HR-TB	tuberculosis: unclassified		Mycobacterium tuberculosis		['input','diff','tbprofiler','CRyPTIC_PHE','Walker_2022']	99.55	40	true	lineage4	true	true	true	true	true	true	false	true	true	true	false	false	false
SAMEA7527865	ERR4799279	WGS	FOUNDATION FOR MEDICAL RESEARCH INDIA	ERX4668696	NextSeq 500	PAIRED	RANDOM	GENOMIC	ILLUMINA	ERS5284336	ERP124850	['experiment.27744','ERR4799279','773292','ERX4668696','ERP124850','ERS5284336','sample.27744','project.Mumbai','SAMEA7527865','run.27744','PRJEB41116','22461410']		2021-11-10T01:48:00.000000+0000			IND	Asia	Mumbai					S	S				S	S	S	S				S			S		S	S		523	523927116	240182790	PRJEB41116	Walker_2022		99.3	1559429	51	lineage1.2.2.2	Other	tuberculosis: unclassified		Mycobacterium tuberculosis		['Walker_2022','input','tbprofiler','CRyPTIC_IND','diff']	99.3	51	true	lineage1	true	true	true	true	true	true	false	true	true	true	false	false	false
SAMN03648006	SRR2100833	WGS	UNIVERSITY OF OXFORD	SRX1095527	Illumina HiSeq 2500	PAIRED	RANDOM	GENOMIC	ILLUMINA	SRS991517	SRP061066	['SRR2100833','3648006','SRS991517','PRJNA282721','a99fc505-6af7-4e85-9b97-413bd193196d_R00000039_v3.bam','SRX1095527','SRP061066','282721','C00014742','SAMN03648006']		2015-07-23T22:30:00.000000+0000			GBR	Europe										S		R						S								245	245597600	161823341	PRJNA282721	CRyPTIC_WHO2021_PMC7612554		99.53	2304034	46	lineage4.3.4.2.1	HR-TB	tuberculosis: human-adapted	L4.3.4.2.1	Mycobacterium tuberculosis		['Menardo_2021','Menardo_2018','diff','Napier_2020','Walker_2022','tbprofiler','input']	99.53	46	true	lineage4	true	true	true	true	true	true	false	true	true	true	false	false	false
SAMEA7562821	ERR4830381	WGS	OUCRU-HCMC	ERX4700365	Illumina MiSeq	PAIRED	RANDOM	GENOMIC	ILLUMINA	ERS5319454	ERP124988	['PRJEB41247','ERS5319454','ERX4700365','run.15857','SAMEA7562821','773314','experiment.15857','22478388','ERP124988','project.CRyPTIC_08_02TBextension','sample.15857','ERR4830381']		2021-11-11T09:05:00.000000+0000			VNM	Asia						S				S	S	S	S	S				S		S	S	S	S	S	S	567	567032400	233018792	PRJEB41247	CRyPTIC_reuse_table		99.57	1668197	56	lineage2.2.1	Sensitive	tuberculosis: unclassified		Mycobacterium tuberculosis		['input','diff','CRyPTIC_reuse_table','CRyPTIC_OUCRU','tbprofiler']	99.57	56	true	lineage2	true	true	true	true	true	true	false	true	true	true	false	false	false
SAMEA1019110	ERR046820	WGS	SC	ERX023882	Illumina HiSeq 2000	PAIRED	RANDOM	GENOMIC	ILLUMINA	ERS027686	ERP000276	['728176','203976','SC_RUN_6540_4#20','ERR046820','PRJEB2221','SC_EXP_6540_4#20','Bir_212-sc-2011-04-08T08:57:50Z-1118975','ERS027686','Mycobacterium tuberculosis pilot-sc-2010-07-26','SAMEA1019110','ERP000276','ERX023882']	2003	2014-09-04T01:11:00.000000+0000			GBR	Europe	Midlands		Homo sapiens	3	human					S		S						S	S							913	913097850	581385436	PRJEB2221	CRyPTIC_WHO2021_PMC7612554		99.52	1165334	18	lineage4.8.2	Sensitive	tuberculosis: human-adapted	L4.8.2	Mycobacterium tuberculosis		['tbprofiler','diff','Napier_2020','Walker_2022','input']	99.52	18	true	lineage4	true	true	true	true	true	true	true	true	true	true	true	false	false
SAMEA2533427	ERR550729	WGS	FZB	ERX509798	Illumina MiSeq	PAIRED		GENOMIC	ILLUMINA	ERS456829	ERP008667	['420-04_lib935_miseq_r0062_251bp','PRJEB7727','ERP008667','3785823','ena-STUDY-FZB-13-11-2014-14:04:40:057-939','ERR550729','420-04','ERS456829','ERX509798','281351','SAMEA2533427']		2015-06-23T06:49:00.000000+0000			SLE	Africa										S		S					S	S	R							403	403647381	261073260	PRJEB7727	CRyPTIC_WHO2021_PMC7612554		99.66	1108307	61	lineage4.1	RR-TB	tuberculosis: human-adapted	L4.1	Mycobacterium tuberculosis		['diff','input','Walker_2022','Menardo_2018','tbprofiler','Napier_2020']	99.66	61	true	lineage4	true	true	true	true	true	true	false	true	true	true	false	false	false
SAMEA3242483	ERR2515741	WGS	CTB/NICD	ERX2534949	Illumina MiSeq	PAIRED	RANDOM	GENOMIC	ILLUMINA	ERS2400340	ERP107968	['ERS2400340','ERX2534949','ERR2515741','PRJEB25997','ERP107968','sample.7959','project.First_10k_genomes_study_set_5','10125079','run.7959','SAMEA3242483','493035','experiment.7959']		2021-10-23T18:14:00.000000+0000			ZAF	Africa						S	S			S		S	S				S	S	S				S			352	352630691	239756018	PRJEB25997	Walker_2022		99.55	768505	42	lineage2.2.1	Sensitive	tuberculosis: human-adapted	L2.2.1	Mycobacterium tuberculosis		['input','CRyPTIC_CTB-NICD','Napier_2020','diff','tbprofiler','Walker_2022']	99.55	42	true	lineage2	true	true	true	true	true	true	false	true	true	true	false	false	false
SAMEA1485269	ERR161166	WGS	SC	ERX137016	Illumina HiSeq 2000	PAIRED	RANDOM	GENOMIC	ILLUMINA	ERS108042	ERP001072	['Karonga_Prevention_Study__KPS____whole_genome_sequencing_in_a_whole_population-sc-2011-12-13T10:33:26Z-2066','2011024-sc-2012-03-23T12:20:49Z-1386266','1139160','Karonga_Prevention_Study__KPS____whole_genome_sequ','ERP001072','SC_EXP_7960_6#59','ERS108042','SAMEA1485269','ERX137016','SC_RUN_7960_6#59','204548','ERR161166','PRJEB2794']	2002	2014-10-19T14:06:00.000000+0000			MWI	Africa	Karonga	sputum	Homo sapiens	3	human							S						S								384	384173000	204438984	PRJEB2794	Coll_2018		99.72	1766021	40	lineage4.3.4.2.1	Sensitive	tuberculosis: human-adapted	L4.3.4.2.1	Mycobacterium tuberculosis		['diff','input','tbprofiler','Coll_2018','Karonga_Prevention_Study','Menardo_2018','Menardo_2021','Napier_2020']	99.72	40	true	lineage4	true	true	true	true	true	true	true	true	true	true	true	false	false
SAMN03648066	SRR2100893	WGS	UNIVERSITY OF OXFORD	SRX1095587	Illumina HiSeq 2500	PAIRED	RANDOM	GENOMIC	ILLUMINA	SRS991473	SRP061066	['3648066','SRR2100893','SRP061066','SRX1095587','f9d868e6-5905-4cd1-973d-ac0cde1edf09_R00000039_v3.bam','SAMN03648066','SRS991473','PRJNA282721','C00014813','282721']		2015-07-26T02:20:00.000000+0000			GBR	Europe						S				S		S	S	R				S					R			279	279197600	184973544	PRJNA282721	CRyPTIC_WHO2021_PMC7612554		99.33	2594137	54	lineage4.1.1.3.1	Pre-XDR-TB	tuberculosis: human-adapted	L4.1.1.3.1	Mycobacterium tuberculosis		['Menardo_2021','Menardo_2018','diff','input','tbprofiler','Napier_2020','Walker_2022']	99.33	54	true	lineage4	true	true	true	true	true	true	false	true	true	true	false	false	false
SAMEA104326176	ERR2145500	WGS	LSHTM	ERX2202033	Illumina HiSeq 2000	PAIRED		GENOMIC	ILLUMINA	ERS1951154	ERP012255	['SAMEA104326176','ERS1951154','ERX2202033','7726788','ERR2145500','ena-RUN-LSHTM-30-09-2017-12:09:51:258-16','ERP012255','MTB_Saudi__1625_MTB-Pool59_3499__L3_AAGGTACA_L003','314057','ena-STUDY-LSHTM-24-09-2015-16:14:02:946-458','ena-EXPERIMENT-LSHTM-30-09-2017-12:09:51:258-16','PRJEB10950']		2017-10-07T10:53:00.000000+0000														S		S						S	S							441	441440400	306897035	PRJEB10950	Coll_2018		99.46	907357	21	lineage4.2.1.1	Sensitive	tuberculosis: human-adapted	L4	Mycobacterium tuberculosis		['tbprofiler','input','Menardo_2021','Coll_2018','diff']	99.46	21	true	lineage4	true	true	true	true	true	true	false	false	true	false	false	false	false
SAMN08214896	SRR6397508	WGS	BC CENTRE FOR DISEASE CONTROL PUBLIC HEALTH LABORATORY	SRX3490650	HiSeq X Ten	PAIRED	RANDOM	GENOMIC	ILLUMINA	SRS2774531	SRP119652	['SRS2774531','SAMN08214896','SRR6397508','BC06-Mtb177_1.fastq.gz','PRJNA413593','SRP119652','413593','BC06-Mtb177','SRX3490650','8214896']	2006	2017-12-23T09:01:00.000000+0000		49.15 N 123.7 W	CAN	North America	British Columbia		Homo sapiens	3	human					S		S						S	S							734	734997500	343659371	PRJNA413593	CRyPTIC_WHO2021_PMC7612554		99.79	1836572	52	lineage4.4.1.2	Sensitive	tuberculosis: human-adapted	L4	Mycobacterium tuberculosis		['Walker_2022','Napier_2020','input','diff','tbprofiler']	99.79	52	true	lineage4	true	true	true	true	true	true	true	true	true	true	true	false	false
SAMEA1556880	ERR181958	WGS	SC	ERX158068	Illumina HiSeq 2000	PAIRED	RANDOM	GENOMIC	ILLUMINA	ERS142572	ERP001072	['Karonga_Prevention_Study__KPS____whole_genome_sequencing_in_a_whole_population-sc-2011-12-13T10:33:26Z-2066','ERX158068','1779188','6001753-sc-2012-05-29T15:22:04Z-1429008','ERR181958','SAMEA1556880','Karonga_Prevention_Study__KPS____whole_genome_sequ','ERP001072','SC_RUN_8233_7#93','SC_EXP_8233_7#93','ERS142572','PRJEB2794','204548']	2000	2012-10-23T12:13:00.000000+0000			MWI	Africa	Karonga		Homo sapiens	3	human							S						S								360	360986200	171203218	PRJEB2794	Coll_2018		99.48	1837236	42	lineage4.1.2	Sensitive	tuberculosis: human-adapted	L4.1.2	Mycobacterium tuberculosis		['input','Menardo_2021','Napier_2020','diff','Menardo_2018','Karonga_Prevention_Study','Coll_2018','tbprofiler']	99.48	42	true	lineage4	true	true	true	true	true	true	true	true	true	true	true	false	false
SAMEA1569177	ERR190351	WGS	SC	ERX165041	Illumina HiSeq 2000	PAIRED	RANDOM	GENOMIC	ILLUMINA	ERS142679	ERP001072	['ERP001072','PRJEB2794','3001840-sc-2012-05-29T15:23:39Z-1429329','Karonga_Prevention_Study__KPS____whole_genome_sequ','ERX165041','ERR190351','SAMEA1569177','SC_RUN_8289_6#24','SC_EXP_8289_6#24','204548','1802648','Karonga_Prevention_Study__KPS____whole_genome_sequencing_in_a_whole_population-sc-2011-12-13T10:33:26Z-2066','ERS142679']	2002	2012-12-09T19:44:00.000000+0000			MWI	Africa	Karonga	sputum	Homo sapiens	3	human							S						S								452	452593200	215002219	PRJEB2794	Coll_2018		99.69	1847256	42	lineage4.3.4.2.1	Sensitive	tuberculosis: human-adapted	L4.3.4.2.1	Mycobacterium tuberculosis		['diff','Karonga_Prevention_Study','Napier_2020','input','Menardo_2021','Menardo_2018','tbprofiler','Coll_2018']	99.69	42	true	lineage4	true	true	true	true	true	true	true	true	true	true	true	false	false
SAMEA7552333	ERR4818968	WGS	PUBLIC HEALTH ENGLAND	ERX4688810	Illumina HiSeq 2500	PAIRED	RANDOM	GENOMIC	ILLUMINA	ERS5308980	ERP124941	['ERP124941','project.PHE-TB','PRJEB41201','sample.21788','ERS5308980','experiment.21788','SAMEA7552333','run.21788','22471725','773303','ERX4688810','ERR4818968']		2021-11-10T20:14:00.000000+0000			GBR	Europe										S		S						S								181	181794034	96103154	PRJEB41201	Walker_2022		94.81	808369	17	lineage6	Sensitive	tuberculosis: unclassified		Mycobacterium tuberculosis		['input','Walker_2022','CRyPTIC_PHE','diff','tbprofiler']	94.81	17	true	lineage6	true	true	true	true	true	true	false	true	true	true	false	false	false
SAMEA7552342	ERR4818977	WGS	PUBLIC HEALTH ENGLAND	ERX4688819	Illumina MiSeq	PAIRED	RANDOM	GENOMIC	ILLUMINA	ERS5308989	ERP124941	['experiment.21797','SAMEA7552342','ERX4688819','sample.21797','PRJEB41201','run.21797','ERR4818977','22471734','ERP124941','773303','ERS5308989','project.PHE-TB']		2021-11-10T20:18:00.000000+0000			GBR	Europe										S		S					S	S								158	158754013	107187677	PRJEB41201	Walker_2022		81.53	642694	21	lineage4.1.2.1	Sensitive	tuberculosis: unclassified		Mycobacterium tuberculosis		['CRyPTIC_PHE','tbprofiler','diff','input','Walker_2022']	81.53	21	true	lineage4	true	true	true	true	true	true	false	true	true	true	false	false	false
SAMEA104362433	ERR2184592	WGS	UNIVERSIDAD PERUANA CAYETANO HEREDIA, PERU	ERX2240759	Illumina HiSeq 4000	PAIRED	RANDOM	GENOMIC	ILLUMINA	ERS1987411	ERP104985	['12061823','PRJEB23245','sample.880','run.880','ERR2184592','experiment.880','project.Peru-set1-Tandem','ERP104985','ERX2240759','548708','SAMEA104362433','ERS1987411']		2021-10-17T08:40:00.000000+0000			PER	South America						S				S	R	R	S	S				S		S	S	S	S	S	S	478	478095600	205626793	PRJEB23245	['Walker_2022','CRyPTIC_reuse_table']		99.49	1727780	65	lineage4.3.3	HR-TB	tuberculosis: unclassified		Mycobacterium tuberculosis		['CRyPTIC_UPCH','Walker_2022','CRyPTIC_reuse_table','diff','tbprofiler','input']	99.49	65	true	lineage4	true	true	true	true	true	true	false	true	true	true	false	false	false
SAMEA10030421	ERR7910976	WGS	FZB	ERX7478373	NextSeq 500	PAIRED		GENOMIC	ILLUMINA	ERS7708628	ERP132622	['SAMEA10030421','ena-RUN-FZB-05-01-2022-10:45:57:299-134','ERR7910976','24682388','ena-EXPERIMENT-FZB-05-01-2022-10:45:57:299-134','ena-STUDY-FZB-22-10-2021-10:26:06:450-343','ERS7708628','ERP132622','794636','ERX7478373','16-14961','PRJEB48275']		2022-05-09T04:51:00.000000+0000			MDA	Europe						S	S			R		R	S	S			S	R					S			969	969955208	426753895	PRJEB48275	Finci_2022		99.56	1656205	57	lineage2.2.1	MDR-TB	tuberculosis: human-adapted	L2.2.1	Mycobacterium tuberculosis		['tbprofiler','input','diff','Finci_2022']	99.56	57	true	lineage2	true	true	true	true	true	true	false	true	true	true	false	false	false
SAMN08708552	SRR6832180	WGS	SAN RAFFAELE	SRX3788210	Illumina HiSeq 2500	PAIRED	RANDOM	GENOMIC	ILLUMINA	SRS3040873	SRP128089	['SAMN08708552','8708552','SRR6832180','SRS3040873','428596','SRX3788210','151-2328_WGS','bp0','151-2328','151-2328_090816_UKR_090816_100.gatk.bam','PRJNA428596','SRP128089']		2018-03-14T10:05:00.000000+0000			UKR	Europe			Homo sapiens	3	human	S	S			S		S	S	S			S	S	S				S			356	356121960	189893798	PRJNA428596	CRyPTIC_WHO2021_PMC7612554		99.69	1676515	34	lineage4.3.3	Other	tuberculosis: unclassified		Mycobacterium tuberculosis		['diff','tbprofiler','input','Walker_2022']	99.69	34	true	lineage4	true	true	true	true	true	true	false	true	true	true	true	false	false
SAMEA7545706	ERR4812202	WGS	UNIVERSIDAD PERUANA CAYETANO HEREDIA	ERX4682192	Illumina NovaSeq 6000	PAIRED	RANDOM	GENOMIC	ILLUMINA	ERS5302362	ERP124939	['project.Peru_Wellcome','experiment.25739','773301','22465095','ERS5302362','ERX4682192','PRJEB41199','run.25739','ERP124939','ERR4812202','SAMEA7545706','sample.25739']	2019	2021-11-10T07:57:00.000000+0000			PER	South America						S				S	S	S	S	S				S		S	S	S	S	S	S	652	652541668	219806652	PRJEB41199	['CRyPTIC_reuse_table','Walker_2022']		99.56	1798723	62	lineage4.1.2.1	Sensitive	tuberculosis: unclassified		Mycobacterium tuberculosis		['CRyPTIC_UPCH','input','tbprofiler','Walker_2022','CRyPTIC_reuse_table','standford','diff']	99.56	62	true	lineage4	true	true	true	true	true	true	true	true	true	true	false	false	false
SAMEA104362421	ERR2184580	WGS	UNIVERSIDAD PERUANA CAYETANO HEREDIA, PERU	ERX2240747	Illumina HiSeq 4000	PAIRED	RANDOM	GENOMIC	ILLUMINA	ERS1987399	ERP104985	['ERP104985','548708','project.Peru-set1-Tandem','SAMEA104362421','ERR2184580','12061811','run.868','sample.868','experiment.868','ERX2240747','ERS1987399','PRJEB23245']		2021-10-17T08:42:00.000000+0000			PER	South America						S				S	S	S	S	S				S		S	S	S	S	S	S	536	536385300	231305978	PRJEB23245	['CRyPTIC_reuse_table','Walker_2022']		99.61	1709633	59	lineage4.1.1	Sensitive	tuberculosis: unclassified		Mycobacterium tuberculosis		['CRyPTIC_UPCH','diff','Walker_2022','input','CRyPTIC_reuse_table','tbprofiler']	99.61	59	true	lineage4	true	true	true	true	true	true	false	true	true	true	false	false	false
SAMEA7553191	ERR4819825	WGS	PUBLIC HEALTH ENGLAND	ERX4689667	Illumina HiSeq 2500	PAIRED	RANDOM	GENOMIC	ILLUMINA	ERS5309837	ERP124941	['project.PHE-TB','22472582','sample.22646','SAMEA7553191','PRJEB41201','ERR4819825','experiment.22646','ERS5309837','773303','run.22646','ERP124941','ERX4689667']		2021-11-10T22:20:00.000000+0000			GBR	Europe										S		R						S								316	316348884	162783851	PRJEB41201	Walker_2022		97.19	2276158	49	lineage4.6.2.2	HR-TB	tuberculosis: unclassified		Mycobacterium tuberculosis		['Walker_2022','CRyPTIC_PHE','tbprofiler','diff','input']	97.19	49	true	lineage4	true	true	true	true	true	true	false	true	true	true	false	false	false
SAMEA3442613	ERR2516990	WGS	PHE	ERX2536205	Illumina HiSeq 2500	PAIRED	RANDOM	GENOMIC	ILLUMINA	ERS2401667	ERP107972	['SAMEA3442613','ERS2401667','run.9283','ERR2516990','PRJEB26001','experiment.9283','10126327','ERX2536205','project.First_10k_genomes_study_set_9','ERP107972','sample.9283','493039']		2021-10-23T20:12:00.000000+0000			GBR	Europe	England					S	S					R	R	R				R					R			711	711955034	387552678	PRJEB26001	Walker_2022		99.82	1849608	66	lineage4.3.4.2	Pre-XDR-TB	tuberculosis: human-adapted	L4.3.4.2	Mycobacterium tuberculosis		['input','tbprofiler','CRyPTIC_PHE','Walker_2022','diff','Napier_2020']	99.82	66	true	lineage4	true	true	true	true	true	true	false	true	true	true	false	false	false
SAMEA3443188	ERR2517046	WGS	PHE	ERX2536261	Illumina HiSeq 2500	PAIRED	RANDOM	GENOMIC	ILLUMINA	ERS2401723	ERP107972	['SAMEA3443188','ERR2517046','493039','10126383','ERP107972','run.9538','project.First_10k_genomes_study_set_9','ERS2401723','PRJEB26001','ERX2536261','experiment.9538','sample.9538']		2021-10-23T20:12:00.000000+0000			GBR	Europe	England											R						R								720	720570792	387835349	PRJEB26001	Walker_2022		99.64	1916503	66	lineage2.2.1	MDR-TB	tuberculosis: human-adapted	L2.2.1	Mycobacterium tuberculosis		['diff','input','Walker_2022','Napier_2020','CRyPTIC_PHE','tbprofiler']	99.64	66	true	lineage2	true	true	true	true	true	true	false	true	true	true	false	false	false
SAMEA1119827	ERR2514646	WGS	PHE	ERX2533856	Illumina MiSeq	PAIRED	RANDOM	GENOMIC	ILLUMINA	ERS2399236	ERP107961	['SAMEA1119827','ERR2514646','ERP107961','project.First_10k_genomes_study_set_4','PRJEB25991','10123773','run.6748','ERS2399236','sample.6748','ERX2533856','493034','experiment.6748']		2021-10-23T17:09:00.000000+0000			GBR	Europe	England									S		R						R								230	230137616	136642724	PRJEB25991	Walker_2022		99.57	1248957	43	lineage2.2.1	Pre-XDR-TB	tuberculosis: human-adapted	L2.2.1	Mycobacterium tuberculosis		['Napier_2020','diff','input','CRyPTIC_PHE','Walker_2022','tbprofiler']	99.57	43	true	lineage2	true	true	true	true	true	true	false	true	true	true	false	false	false
SAMEA7554145	ERR4820778	WGS	PUBLIC HEALTH ENGLAND	ERX4690620	Illumina HiSeq 2500	PAIRED	RANDOM	GENOMIC	ILLUMINA	ERS5310790	ERP124941	['SAMEA7554145','PRJEB41201','22473540','project.PHE-TB','run.23599','773303','ERX4690620','sample.23599','ERR4820778','experiment.23599','ERS5310790','ERP124941']		2021-11-11T01:53:00.000000+0000			GBR	Europe										S		S						S								521	521188648	260228196	PRJEB41201	Walker_2022		99.07	1679839	38	lineage4.1.2	Sensitive	tuberculosis: unclassified		Mycobacterium tuberculosis		['diff','CRyPTIC_PHE','Walker_2022','input','tbprofiler']	99.07	38	true	lineage4	true	true	true	true	true	true	false	true	true	true	false	false	false
SAMEA1119259	ERR2514078	WGS	PHE	ERX2533288	Illumina MiSeq	PAIRED	RANDOM	GENOMIC	ILLUMINA	ERS2398668	ERP107961	['ERP107961','run.6009','SAMEA1119259','ERR2514078','ERS2398668','experiment.6009','project.First_10k_genomes_study_set_4','PRJEB25991','ERX2533288','10123205','sample.6009','493034']		2022-07-15T05:28:00.000000+0000			GBR	Europe	England									S		S					S	S								336	336311547	207925674	PRJEB25991	Walker_2022		99.61	1943499	64	lineage4.4	Sensitive	tuberculosis: human-adapted	L4.4	Mycobacterium tuberculosis		['CRyPTIC_PHE','Walker_2022','Napier_2020','diff','tbprofiler','input']	99.61	64	true	lineage4	true	true	true	true	true	true	false	true	true	true	false	false	false
