## Supplemental Table 6 for "UShER-TB: Scalable, Comprehensive, Accessible Phylogenomic Analysis of *Mycobacterium tuberculosis*" (part 19 of 23)

sample_index	run_index	assay_type	center_name	SRX_id	instrument	librarylayout	libraryselection	librarysource	platform	SRS_id	sra_study	primary_search	date_collected	date_sequenced	host_disease	latlon	country	continent	region	isolation_source	host_scienname	host_confidence	host_commonname	pheno_AMIKACIN	pheno_CAPREOMYCIN	pheno_CIPROFLOXACIN	pheno_CYCLOSERINE	pheno_ETHAMBUTOL	pheno_ETHIONAMIDE	pheno_ISONIAZID	pheno_KANAMYCIN	pheno_MOXIFLOXACIN	pheno_OFLOXACIN	pheno_PAS	pheno_PYRAZINAMIDE	pheno_RIFAMPICIN	pheno_STREPTOMYCIN	pheno_BEDAQUILINE	pheno_CLOFAZIMINE	pheno_DELAMANID	pheno_LEVOFLOXACIN	pheno_LINEZOLID	pheno_RIFABUTIN	mbases_sum	bases_sum	bytes_sum	BioProject	pheno_source	coinfection	tbprof_pct_reads_mapped	tbprof_num_reads_mapped	tbprof_median_coverage	tbprof_sublin	tbprof_drtype	clade	lineage	organism	strain	collection	tbprof_pct_reads_mapped_float	tbprof_median_coverage_int	tree	tbprof_primary_lin	input	diff	has_tbprof_sublin	has_tbprof_dr	has_tbprof_lin	pDST	has_date	has_country	has_organism	has_continent	has_host	low_pct_mapped	low_median_cov
SAMEA2534036	ERR551572	WGS	FZB	ERX510641	Illumina MiSeq	PAIRED		GENOMIC	ILLUMINA	ERS457438	ERP006989	['269937','ERX510641','ERS457438','3936-02','3301185','ERP006989','ena-STUDY-FZB-16-09-2014-15:19:15:484-117','ERR551572','3936-02_lib156_miseq_r0016_151bp','SAMEA2534036','PRJEB7281']	2002	2015-01-28T21:43:00.000000+0000			DEU	Europe										S		S					S	S	S							344	344625103	239504582	PRJEB7281	CRyPTIC_WHO2021_PMC7612554		99.52	1325818	45	lineage2.2.1	Sensitive	tuberculosis: human-adapted	L2.2.1	Mycobacterium tuberculosis		['input','Menardo_2018','tbprofiler','Nimmo_2024','Napier_2020','diff','Walker_2022']	99.52	45	true	lineage2	true	true	true	true	true	true	true	true	true	true	false	false	false
SAMEA7555751	ERR4822330	WGS	IML GAUTING	ERX4692320	NextSeq 500	PAIRED	RANDOM	GENOMIC	ILLUMINA	ERS5312394	ERP124945	['project.Cryptic_1st','experiment.26109','ERP124945','sample.26109','ERR4822330','run.26109','773304','PRJEB41205','ERX4692320','SAMEA7555751','ERS5312394','22475106']		2021-11-11T03:21:00.000000+0000			DEU	Europe						S				S	R	R	S	S				R		S	S	S	S	S	R	1919	1919682554	793683211	PRJEB41205	['Walker_2022','CRyPTIC_reuse_table']		99.45	1758185	60	lineage4.2	MDR-TB	tuberculosis: unclassified		Mycobacterium tuberculosis		['CRyPTIC_Gauting','input','tbprofiler','Walker_2022','CRyPTIC_reuse_table','diff']	99.45	60	true	lineage4	true	true	true	true	true	true	false	true	true	true	false	false	false
SAMEA7548603	ERR4815243	WGS	PUBLIC HEALTH ENGLAND	ERX4685085	Illumina HiSeq 2500	PAIRED	RANDOM	GENOMIC	ILLUMINA	ERS5305255	ERP124941	['experiment.18063','ERP124941','project.PHE-TB','22468000','ERX4685085','SAMEA7548603','PRJEB41201','ERR4815243','sample.18063','run.18063','ERS5305255','773303']		2021-11-10T13:10:00.000000+0000			GBR	Europe										S		S						S								436	436405320	199655250	PRJEB41201	Walker_2022		99.37	1828204	41	lineage3	Sensitive	tuberculosis: unclassified		Mycobacterium tuberculosis		['diff','tbprofiler','input','CRyPTIC_PHE','Walker_2022']	99.37	41	true	lineage3	true	true	true	true	true	true	false	true	true	true	false	false	false
SAMEA3178925	ERR2515497	WGS	CTB/NICD	ERX2534711	Illumina MiSeq	PAIRED	RANDOM	GENOMIC	ILLUMINA	ERS2400102	ERP107968	['run.7721','ERP107968','experiment.7721','SAMEA3178925','project.First_10k_genomes_study_set_5','sample.7721','10124841','PRJEB25997','493035','ERR2515497','ERS2400102','ERX2534711']		2021-10-23T18:18:00.000000+0000			ZAF	Africa						S	S			S		S	S				S	S	S				S			390	390150594	281019931	PRJEB25997	Walker_2022		99.61	423575	25	lineage4.1.1.1	Sensitive	tuberculosis: human-adapted	L4.1.1.1	Mycobacterium tuberculosis		['Walker_2022','CRyPTIC_CTB-NICD','input','diff','tbprofiler','Napier_2020']	99.61	25	true	lineage4	true	true	true	true	true	true	false	true	true	true	false	false	false
SAMN05276379	SRR3675286	WGS	MODMEDMICOXFORD	SRX1850639	Illumina MiSeq	PAIRED	RANDOM	GENOMIC	ILLUMINA	SRS1518929	SRP076676	['SRX1850639','PRJNA302362','5276379','MMMOSRA:4a449ae9-afff-4fbb-9b75-5f0da753dd54','SRS1518929','MMMOSAM:4a449ae9-afff-4fbb-9b75-5f0da753dd54','SRP076676','SAMN05276379','SRR3675286','302362']	2015	2016-06-22T11:47:00.000000+0000			GBR	Europe	Oxford		Homo sapiens	3	human					S		S					S	S								559	559252962	280320346	PRJNA302362	CRyPTIC_WHO2021_PMC7612554		97.34	1074770	34	lineage4.1.2.1	Sensitive	tuberculosis: human-adapted	L4.1.2.1	Mycobacterium tuberculosis		['input','tbprofiler','Walker_2022','Napier_2020','diff']	97.34	34	true	lineage4	true	true	true	true	true	true	true	true	true	true	true	false	false
SAMEA7549830	ERR4816469	WGS	PUBLIC HEALTH ENGLAND	ERX4686311	Illumina HiSeq 2500	PAIRED	RANDOM	GENOMIC	ILLUMINA	ERS5306481	ERP124941	['SAMEA7549830','ERP124941','ERR4816469','ERS5306481','773303','ERX4686311','experiment.19289','22469226','run.19289','PRJEB41201','sample.19289','project.PHE-TB']		2021-11-10T16:25:00.000000+0000			GBR	Europe										S		S						S								345	345469514	163899760	PRJEB41201	Walker_2022		99.29	1579066	35	lineage3	Sensitive	tuberculosis: unclassified		Mycobacterium tuberculosis		['Walker_2022','tbprofiler','CRyPTIC_PHE','diff','input']	99.29	35	true	lineage3	true	true	true	true	true	true	false	true	true	true	false	false	false
SAMEA1016026	ERR067728	WGS	SC	ERX045591	Illumina HiSeq 2000	PAIRED	RANDOM	GENOMIC	ILLUMINA	ERS050931	ERP000192	['Variation discovery in Russian TB isolates-sc-2010-04-20','ERP000192','SAMEA1016026','SC_EXP_6972_6#9','0507C-sc-2011-08-25T12:38:28Z-1262327','ERX045591','203970','ERS050931','SC_RUN_6972_6#9','776860','Variation discovery in Russian TB isolates-sc-2010','PRJEB2138','ERR067728']	2008	2014-09-13T12:44:00.000000+0000			RUS	Europe	Samara		Homo sapiens	3	human	S	S			S		R		S				R	R				S			313	313649400	183839263	PRJEB2138	CRyPTIC_WHO2021_PMC7612554		99.41	3972106	68	lineage4.2.1	MDR-TB	tuberculosis: human-adapted	L4.2.1	Mycobacterium tuberculosis		['Nimmo_2024','Menardo_2018','tbprofiler','Walker_2022','diff','Napier_2020','input']	99.41	68	true	lineage4	true	true	true	true	true	true	true	true	true	true	true	false	false
SAMN03647247	SRR2100074	WGS	UNIVERSITY OF OXFORD	SRX1094768	Illumina HiSeq 2500	PAIRED	RANDOM	GENOMIC	ILLUMINA	SRS991774	SRP061066	['SAMN03647247','SRP061066','SRX1094768','PRJNA282721','SRS991774','9763761b-562a-4064-89a9-832adc009241_R00000039_v3.bam','C00005309','SRR2100074','3647247','282721']		2015-07-23T17:24:00.000000+0000			GBR	Europe										S		S						S								710	710969700	570503901	PRJNA282721	CRyPTIC_WHO2021_PMC7612554		99.25	1036481	17	La1.8.1	Other	tuberculosis: unclassified		Mycobacterium tuberculosis		['input','Napier_2020','Walker_2022','diff','Menardo_2018','tbprofiler']	99.25	17	true	La1	true	true	true	true	true	true	false	true	true	true	false	false	false
SAMN21896080	SRR16115081	WGS	WADSWORTH CENTER - NYS DOH	SRX12400656	Illumina MiSeq	PAIRED	RANDOM	GENOMIC	ILLUMINA	SRS10370171	SRP338930	['SRR16115081','IDR1900044046','SRS10370171','766641','SAMN21896080','IDR1900044046-01-01_S9_L001_R1_001.fastq.gz','SRX12400656','PRJNA766641','SRP338930','21896080']	2019	2021-09-29T12:01:00.000000+0000			USA	North America	New York state		Homo sapiens	3	human							S														560	560619275	341994123	PRJNA766641	CRyPTIC_WHO2021_PMC7612554		99.58	1554519	77	lineage3.1.2	Sensitive	tuberculosis: unclassified		Mycobacterium tuberculosis		['tbprofiler','input','diff','Walker_2022']	99.58	77	true	lineage3	true	true	true	true	true	true	true	true	true	true	true	false	false
SAMEA104394455	['ERR2199836','ERR2199837']	WGS		['ERX2254825','ERX2254824']	Illumina HiSeq 2500	PAIRED		GENOMIC	['ILLUMINA','ILLUMINA']	ERS2012397		['1754-15','ena-EXPERIMENT-FZB-21-11-2017-14:36:27:942-97','ERS2012397','PRJEB9680','ERR2199836','287903','ERX2254824','ERX2254825','SAMEA104394455','8096850','ERP010814','ERR2199837','ena-RUN-FZB-21-11-2017-14:36:27:942-97','ena-STUDY-FZB-22-06-2015-17:16:39:392-292','ena-RUN-FZB-21-11-2017-14:36:27:942-98','ena-EXPERIMENT-FZB-21-11-2017-14:36:27:942-98']					DEU	Europe						S	S			R		R		R			R	R					R			800	801037800	510293885	PRJEB9680	CRyPTIC_WHO2021_PMC7612554		99.43	2706349	102	lineage2.2.1	Pre-XDR-TB	tuberculosis: human-adapted	L2.2.1	Mycobacterium tuberculosis		['input','Walker_2022','tbprofiler','diff','Napier_2020']	99.43	102	true	lineage2	true	true	true	true	true	true	false	true	true	true	false	false	false
SAMEA7555977	ERR4822555	WGS	IML GAUTING	ERX4692545	NextSeq 500	PAIRED	RANDOM	GENOMIC	ILLUMINA	ERS5312619	ERP124948	['22475331','ERX4692545','ERS5312619','sample.26334','ERP124948','experiment.26334','project.Cryptic_3rd','ERR4822555','PRJEB41208','773305','SAMEA7555977','run.26334']		2021-11-11T03:17:00.000000+0000			UKR	Europe						S				S	I	R	S	S				R		S	S	S	S	S	R	872	872055691	376951786	PRJEB41208	['Walker_2022','CRyPTIC_reuse_table']		99.54	1661891	54	lineage2.2.1	MDR-TB	tuberculosis: unclassified		Mycobacterium tuberculosis		['CRyPTIC_reuse_table','tbprofiler','input','diff','CRyPTIC_Gauting','Walker_2022']	99.54	54	true	lineage2	true	true	true	true	true	true	false	true	true	true	false	false	false
SAMN21616901	SRR16058125	WGS	PUBLIC HEALTH ONTARIO	SRX12344543	Illumina MiSeq	PAIRED	RANDOM	GENOMIC	ILLUMINA	SRS10316925	SRP338617	['2019-450_R1.fastq.gz','SRR16058125','SRP338617','SRS10316925','PRJNA766079','766079','bp0','21616901','SRX12344543','2019-450','SAMN21616901']	2019	2021-09-24T21:48:00.000000+0000			CAN	North America	Ontario		Homo sapiens	3	human					S		R		S			S	S								463	463476553	319167151	PRJNA766079	CRyPTIC_WHO2021_PMC7612554		99.54	564378	31	lineage4.3.4.1	HR-TB	tuberculosis: unclassified		Mycobacterium tuberculosis		['input','Walker_2022','tbprofiler','diff']	99.54	31	true	lineage4	true	true	true	true	true	true	true	true	true	true	true	false	false
SAMEA7560612	ERR4828175	WGS	OUCRU-HCMC	ERX4698159	NextSeq 500	PAIRED	RANDOM	GENOMIC	ILLUMINA	ERS5317248	ERP124982	['ERS5317248','PRJEB41241','sample.11943','ERP124982','ERX4698159','22476182','run.11943','project.Vietnam','experiment.11943','773308','SAMEA7560612','ERR4828175']		2021-11-11T16:58:00.000000+0000			VNM	Asia	Ho Chi Minh City					S				S	S	S	S	S				S		S	S	S	S	S	S	245	245468016	105161972	PRJEB41241	['CRyPTIC_reuse_table','Walker_2022']		99.61	1423784	48	lineage2.2.1	Other	tuberculosis: unclassified		Mycobacterium tuberculosis		['Walker_2022','tbprofiler','input','diff','CRyPTIC_reuse_table','CRyPTIC_OUCRU']	99.61	48	true	lineage2	true	true	true	true	true	true	false	true	true	true	false	false	false
SAMEA7551327	ERR4817964	WGS	PUBLIC HEALTH ENGLAND	ERX4687806	Illumina MiSeq	PAIRED	RANDOM	GENOMIC	ILLUMINA	ERS5307976	ERP124941	['ERX4687806','project.PHE-TB','sample.20784','ERS5307976','run.20784','ERR4817964','773303','22470721','ERP124941','SAMEA7551327','PRJEB41201','experiment.20784']		2021-11-10T18:13:00.000000+0000			GBR	Europe										S		S					S	S								236	236322051	154594521	PRJEB41201	Walker_2022		90.24	1086646	35	lineage4.1.2.1	Sensitive	tuberculosis: unclassified		Mycobacterium tuberculosis		['Walker_2022','input','CRyPTIC_PHE','tbprofiler','diff']	90.24	35	true	lineage4	true	true	true	true	true	true	false	true	true	true	false	false	false
SAMEA7561115	ERR4828678	WGS	OUCRU-HCMC	ERX4698662	NextSeq 500	PAIRED	RANDOM	GENOMIC	ILLUMINA	ERS5317751	ERP124982	['ERX4698662','22476685','experiment.12477','SAMEA7561115','ERS5317751','sample.12477','PRJEB41241','ERR4828678','project.Vietnam','run.12477','ERP124982','773308']		2021-11-11T06:53:00.000000+0000			VNM	Asia	Ho Chi Minh City					S				S	S	S	S	S				S		S	S	S	S	S	S	360	360070070	170010384	PRJEB41241	['Walker_2022','CRyPTIC_reuse_table']		99.34	1564372	52	lineage2.2.1	Sensitive	tuberculosis: unclassified		Mycobacterium tuberculosis		['CRyPTIC_reuse_table','input','diff','Walker_2022','tbprofiler','CRyPTIC_OUCRU']	99.34	52	true	lineage2	true	true	true	true	true	true	false	true	true	true	false	false	false
SAMEA7552424	ERR4819059	WGS	PUBLIC HEALTH ENGLAND	ERX4688901	Illumina HiSeq 2500	PAIRED	RANDOM	GENOMIC	ILLUMINA	ERS5309071	ERP124941	['ERX4688901','ERP124941','773303','run.21879','experiment.21879','project.PHE-TB','22471816','PRJEB41201','SAMEA7552424','ERS5309071','ERR4819059','sample.21879']		2021-11-10T21:08:00.000000+0000			GBR	Europe										S		R						S								136	136431872	60572570	PRJEB41201	Walker_2022		99.16	1264865	28	lineage1.1.2	HR-TB	tuberculosis: unclassified		Mycobacterium tuberculosis		['Walker_2022','CRyPTIC_PHE','input','tbprofiler','diff']	99.16	28	true	lineage1	true	true	true	true	true	true	false	true	true	true	false	false	false
SAMN08709274	SRR6832664	WGS	SAN RAFFAELE	SRX3788913	Illumina HiSeq 2500	PAIRED	RANDOM	GENOMIC	ILLUMINA	SRS3041579	SRP128089	['SRP128089','PRJNA428596','95-2934','95-2934_WGS','bp0','SAMN08709274','8709274','428596','95-2934_090816_UKR_090816_100.gatk.bam','SRX3788913','SRR6832664','SRS3041579']		2018-03-14T10:40:00.000000+0000			UKR	Europe			Homo sapiens	3	human	S	S			S		R	S	S			S	S	R				S			266	266882703	128959478	PRJNA428596	CRyPTIC_WHO2021_PMC7612554		99.45	2221878	46	lineage2.2.1	HR-TB	tuberculosis: unclassified		Mycobacterium tuberculosis		['Walker_2022','tbprofiler','input','diff']	99.45	46	true	lineage2	true	true	true	true	true	true	false	true	true	true	true	false	false
SAMEA7549326	ERR4815965	WGS	PUBLIC HEALTH ENGLAND	ERX4685807	Illumina HiSeq 2500	PAIRED	RANDOM	GENOMIC	ILLUMINA	ERS5305977	ERP124941	['sample.18785','22468722','project.PHE-TB','ERR4815965','ERP124941','ERS5305977','ERX4685807','773303','experiment.18785','PRJEB41201','SAMEA7549326','run.18785']		2021-11-10T15:01:00.000000+0000			GBR	Europe										S		S						S								331	331007870	136576266	PRJEB41201	Walker_2022		99.75	3141535	71	lineage4.3.3	Sensitive	tuberculosis: unclassified		Mycobacterium tuberculosis		['input','Walker_2022','diff','tbprofiler','CRyPTIC_PHE']	99.75	71	true	lineage4	true	true	true	true	true	true	false	true	true	true	false	false	false
SAMEA8742286	ERR5917974	WGS	CTB/NICD	ERX5559065	Illumina HiSeq 4000	PAIRED	RANDOM	GENOMIC	ILLUMINA	ERS6421868	ERP128679	['ERS6421868','PRJEB44608','ERX5559065','project.CTB_NICD_Wellcome_site10','sample.25193','773352','ERP128679','experiment.25193','run.25193','SAMEA8742286','ERR5917974','22480095']		2021-11-11T12:59:00.000000+0000			ZAF	Africa						S				R	R		S	R				S		S	S	S	S	S	R	458	458283300	220775617	PRJEB44608	CRyPTIC_reuse_table		99.6	1498317	52	lineage4.1.1.3	Pre-XDR-TB	tuberculosis: unclassified		Mycobacterium tuberculosis		['tbprofiler','CRyPTIC_CTB-NICD','CRyPTIC_reuse_table','diff','input']	99.6	52	true	lineage4	true	true	true	true	true	true	false	true	true	true	false	false	false
SAMEA2709689	ERR2515145	WGS	CTB/NICD	ERX2534359	Illumina MiSeq	PAIRED	RANDOM	GENOMIC	ILLUMINA	ERS2399750	ERP107968	['project.First_10k_genomes_study_set_5','sample.7369','493035','run.7369','ERS2399750','ERX2534359','experiment.7369','10124489','SAMEA2709689','PRJEB25997','ERP107968','ERR2515145']		2022-07-21T15:12:00.000000+0000			ZAF	Africa						S	S			S		S	S				S	S	S				S			411	411699014	261836415	PRJEB25997	Walker_2022		99.28	1067408	55	lineage4.1.2	Sensitive	tuberculosis: human-adapted	L4.1.2	Mycobacterium tuberculosis		['input','diff','Napier_2020','CRyPTIC_CTB-NICD','Walker_2022','tbprofiler']	99.28	55	true	lineage4	true	true	true	true	true	true	false	true	true	true	false	false	false
SAMEA7527836	ERR4799250	WGS	FOUNDATION FOR MEDICAL RESEARCH INDIA	ERX4668667	NextSeq 500	PAIRED	RANDOM	GENOMIC	ILLUMINA	ERS5284307	ERP124850	['ERP124850','ERS5284307','run.27715','22461381','PRJEB41116','ERR4799250','experiment.27715','773292','project.Mumbai','SAMEA7527836','sample.27715','ERX4668667']		2021-11-10T01:47:00.000000+0000			IND	Asia	Mumbai											R						S	S							530	530764396	243760692	PRJEB41116	Walker_2022		99.24	1551309	51	lineage1.1.2	Sensitive	tuberculosis: unclassified		Mycobacterium tuberculosis		['diff','tbprofiler','input','CRyPTIC_IND','Walker_2022']	99.24	51	true	lineage1	true	true	true	true	true	true	false	true	true	true	false	false	false
SAMEA7528025	ERR4799439	WGS	FOUNDATION FOR MEDICAL RESEARCH INDIA	ERX4668856	NextSeq 500	PAIRED	RANDOM	GENOMIC	ILLUMINA	ERS5284496	ERP124850	['PRJEB41116','ERP124850','ERR4799439','ERX4668856','run.27904','project.Mumbai','773292','SAMEA7528025','experiment.27904','ERS5284496','22461570','sample.27904']		2021-11-10T02:05:00.000000+0000			IND	Asia	Mumbai					S	S				S	R	S	S				S			S		S	S		741	741360774	350094861	PRJEB41116	Walker_2022		99.52	1590740	52	lineage3.1.2.1	Other	tuberculosis: unclassified		Mycobacterium tuberculosis		['tbprofiler','Walker_2022','diff','CRyPTIC_IND','input']	99.52	52	true	lineage3	true	true	true	true	true	true	false	true	true	true	false	false	false
SAMEA7561427	ERR4828989	WGS	SAN RAFFAELE SCIENTIFIC INSTITUTE	ERX4698973	NextSeq 500	PAIRED	RANDOM	GENOMIC	ILLUMINA	ERS5318062	ERP124983	['run.13433','22476996','PRJEB41242','773309','ERR4828989','ERX4698973','SAMEA7561427','experiment.13433','ERS5318062','ERP124983','project.Italy','sample.13433']		2021-11-11T06:55:00.000000+0000			ITA	Europe						S				R	I	R	S	S				R		S	S	S	S	S	R	156	156849950	61639228	PRJEB41242	['CRyPTIC_reuse_table','Walker_2022']		99.31	991657	33	lineage4.2.2.2	MDR-TB	tuberculosis: unclassified		Mycobacterium tuberculosis		['CRyPTIC_SanRaffaele','input','Walker_2022','CRyPTIC_reuse_table','diff','tbprofiler']	99.31	33	true	lineage4	true	true	true	true	true	true	false	true	true	true	false	false	false
SAMEA7550802	ERR4817439	WGS	PUBLIC HEALTH ENGLAND	ERX4687281	Illumina HiSeq 2500	PAIRED	RANDOM	GENOMIC	ILLUMINA	ERS5307451	ERP124941	['project.PHE-TB','PRJEB41201','ERR4817439','SAMEA7550802','22470196','ERS5307451','ERP124941','773303','sample.20259','ERX4687281','experiment.20259','run.20259']		2021-11-10T17:20:00.000000+0000			GBR	Europe										S		S						S								386	386531667	171314259	PRJEB41201	Walker_2022		98.6	1854285	41	lineage4.6.2.2	Sensitive	tuberculosis: unclassified		Mycobacterium tuberculosis		['Walker_2022','CRyPTIC_PHE','diff','tbprofiler','input']	98.6	41	true	lineage4	true	true	true	true	true	true	false	true	true	true	false	false	false
SAMEA8742092	ERR8699774	WGS	UNIVERSITY OF CAPE TOWN	ERX8357072	Illumina NovaSeq 6000	PAIRED	RANDOM	GENOMIC	ILLUMINA	ERS6421674	ERP135632	['ERX8357072','SAMEA8742092','26335231','experiment.28445','project.Wellcome_clinical_isolates_site20','sample.28445','run.28445.1','811913','ERP135632','ERR8699774','ERS6421674','PRJEB51043']		2022-03-15T06:38:00.000000+0000			ZAF	Africa						S				S	S	S	S	S				S		S	S	S	S	S	S	880	880750384	276035554	PRJEB51043	CRyPTIC_reuse_table		99.53	1838187	62	lineage3	Sensitive	tuberculosis: unclassified		Mycobacterium tuberculosis		['tbprofiler','input','diff','CRyPTIC_reuse_table','CRyPTIC_UofCapeTown']	99.53	62	true	lineage3	true	true	true	true	true	true	false	true	true	true	false	false	false
SAMEA7562545	ERR4830106	WGS	IML GAUTING	ERX4700090	NextSeq 500	PAIRED	RANDOM	GENOMIC	ILLUMINA	ERS5319179	ERP124987	['experiment.15564','22478113','ERS5319179','SAMEA7562545','run.15564','sample.15564','ERP124987','project.Cryptic_2018_2nd','773313','ERR4830106','ERX4700090','PRJEB41246']	2018	2021-11-11T09:05:00.000000+0000										S				S	I	R	S	S				R		S	S	S	R	S	R	1164	1164867427	510905203	PRJEB41246	CRyPTIC_reuse_table		99.59	1696675	56	lineage2.2.1	Pre-XDR-TB	tuberculosis: unclassified		Mycobacterium tuberculosis		['CRyPTIC_reuse_table','CRyPTIC_Gauting','diff','input','tbprofiler']	99.59	56	true	lineage2	true	true	true	true	true	true	true	false	true	false	false	false	false
SAMEA7529079	ERR4800493	WGS	FOUNDATION FOR MEDICAL RESEARCH INDIA	ERX4669908	NextSeq 500	PAIRED	RANDOM	GENOMIC	ILLUMINA	ERS5285548	ERP124850	['project.Mumbai','ERX4669908','experiment.31830','SAMEA7529079','773292','run.31830','ERR4800493','ERS5285548','22462622','sample.31830','ERP124850','PRJEB41116']		2021-11-11T01:09:00.000000+0000			IND	Asia	Mumbai					S	S				S	S	S	S				S			S		S	S		698	698180100	318565377	PRJEB41116	Walker_2022		99.47	1564883	52	lineage2.2.1	Sensitive	tuberculosis: unclassified		Mycobacterium tuberculosis		['input','diff','CRyPTIC_IND','tbprofiler','Walker_2022']	99.47	52	true	lineage2	true	true	true	true	true	true	false	true	true	true	false	false	false
SAMEA7528071	ERR4799485	WGS	FOUNDATION FOR MEDICAL RESEARCH INDIA	ERX4668902	NextSeq 500	PAIRED	RANDOM	GENOMIC	ILLUMINA	ERS5284542	ERP124850	['ERP124850','ERR4799485','ERX4668902','project.Mumbai','run.27950','773292','SAMEA7528071','ERS5284542','22461616','sample.27950','experiment.27950','PRJEB41116']		2021-11-10T02:02:00.000000+0000			IND	Asia	Mumbai						S							S									S			556	556389398	264089667	PRJEB41116	Walker_2022		99.41	1562859	52	lineage4.2.2.2	Sensitive	tuberculosis: unclassified		Mycobacterium tuberculosis		['Walker_2022','input','tbprofiler','diff','CRyPTIC_IND']	99.41	52	true	lineage4	true	true	true	true	true	true	false	true	true	true	false	false	false
SAMEA1117586	ERR2512405	WGS	PHE	ERX2531615	Illumina HiSeq 2500	PAIRED	RANDOM	GENOMIC	ILLUMINA	ERS2396995	ERP107961	['10121532','ERR2512405','sample.3924','run.3924','project.First_10k_genomes_study_set_4','ERX2531615','experiment.3924','493034','PRJEB25991','ERP107961','ERS2396995','SAMEA1117586']		2021-10-23T15:03:00.000000+0000			GBR	Europe	England									S		S					S	S								613	613647994	304372686	PRJEB25991	Walker_2022		99.52	1877429	63	lineage3.1.1	Sensitive	tuberculosis: human-adapted	L3.1.1	Mycobacterium tuberculosis		['Walker_2022','CRyPTIC_PHE','tbprofiler','input','Napier_2020','diff']	99.52	63	true	lineage3	true	true	true	true	true	true	false	true	true	true	false	false	false
SAMEA7552648	ERR4819283	WGS	PUBLIC HEALTH ENGLAND	ERX4689125	Illumina HiSeq 2500	PAIRED	RANDOM	GENOMIC	ILLUMINA	ERS5309295	ERP124941	['sample.22103','ERS5309295','PRJEB41201','ERR4819283','ERX4689125','773303','project.PHE-TB','SAMEA7552648','run.22103','22472040','ERP124941','experiment.22103']		2021-11-10T21:18:00.000000+0000			GBR	Europe										S		S						S								580	580085193	243731700	PRJEB41201	Walker_2022		99.44	1807974	41	lineage4.1.2.1	Sensitive	tuberculosis: unclassified		Mycobacterium tuberculosis		['CRyPTIC_PHE','tbprofiler','Walker_2022','diff','input']	99.44	41	true	lineage4	true	true	true	true	true	true	false	true	true	true	false	false	false
SAMEA7528291	ERR4799706	WGS	FOUNDATION FOR MEDICAL RESEARCH INDIA	ERX4669121	NextSeq 500	PAIRED	RANDOM	GENOMIC	ILLUMINA	ERS5284761	ERP124850	['ERR4799706','run.28171','PRJEB41116','ERX4669121','project.Mumbai','773292','experiment.28171','ERP124850','22461835','ERS5284761','sample.28171','SAMEA7528291']		2021-11-10T02:01:00.000000+0000			IND	Asia	Mumbai										S	S	S					S					S			626	626676300	251292579	PRJEB41116	Walker_2022		99.34	1668251	55	lineage3	Sensitive	tuberculosis: unclassified		Mycobacterium tuberculosis		['CRyPTIC_IND','input','tbprofiler','diff','Walker_2022']	99.34	55	true	lineage3	true	true	true	true	true	true	false	true	true	true	false	false	false
SAMEA7553885	ERR4820518	WGS	PUBLIC HEALTH ENGLAND	ERX4690360	Illumina MiSeq	PAIRED	RANDOM	GENOMIC	ILLUMINA	ERS5310530	ERP124941	['PRJEB41201','22473280','ERS5310530','ERR4820518','experiment.23339','project.PHE-TB','run.23339','SAMEA7553885','ERP124941','773303','sample.23339','ERX4690360']		2021-11-11T01:53:00.000000+0000			GBR	Europe										S		S					S	S								366	366448885	237542685	PRJEB41201	Walker_2022		99.62	1807714	60	lineage3	Sensitive	tuberculosis: unclassified		Mycobacterium tuberculosis		['diff','Walker_2022','CRyPTIC_PHE','tbprofiler','input']	99.62	60	true	lineage3	true	true	true	true	true	true	false	true	true	true	false	false	false
SAMN02894311	SRR1510038	WGS	PUBLIC HEALTH ONTARIO	SRX648742	Illumina HiSeq 2500	PAIRED	RANDOM	GENOMIC	ILLUMINA	SRS656050	SRP044223	['Illumina_Mtb_Manila_strain3_files','SRX648742','254678','PRJNA254678','SRS656050','2894311','SRP044223','Mtb_Manila_3','SAMN02894311','Illumina_Mtb_Manila_strain3','SRR1510038']	2012	2014-07-10T14:00:00.000000+0000		43.70 N 79.40 W	CAN	North America	Toronto	lesion	Homo sapiens	3	human					S		S					S	S								698	698273398	495971570	PRJNA254678	CRyPTIC_WHO2021_PMC7612554		99.3	1298844	30	lineage1.2.1.2.1	HR-TB	tuberculosis: human-adapted	L1	Mycobacterium tuberculosis	Manila	['Menardo_2021','input','Menardo_2018','Walker_2022','tbprofiler','diff']	99.3	30	true	lineage1	true	true	true	true	true	true	true	true	true	true	true	false	false
SAMEA7526558	ERR4798005	WGS	FOUNDATION FOR MEDICAL RESEARCH INDIA	ERX4667423	NextSeq 500	PAIRED	RANDOM	GENOMIC	ILLUMINA	ERS5283031	ERP124850	['ERR4798005','ERS5283031','ERX4667423','experiment.12997','773292','PRJEB41116','project.Mumbai','sample.12997','ERP124850','22460121','run.12997','SAMEA7526558']		2021-11-09T23:11:00.000000+0000			IND	Asia	Mumbai					S	S				R		S	R					R		S		R	S		878	878095800	382755440	PRJEB41116	Walker_2022		99.66	1751876	58	lineage4.8	Pre-XDR-TB	tuberculosis: unclassified		Mycobacterium tuberculosis		['Walker_2022','tbprofiler','diff','CRyPTIC_IND','input']	99.66	58	true	lineage4	true	true	true	true	true	true	false	true	true	true	false	false	false
SAMEA7546537	ERR4813032	WGS	UNIVERSIDAD PERUANA CAYETANO HEREDIA	ERX4683022	Illumina NovaSeq 6000	PAIRED	RANDOM	GENOMIC	ILLUMINA	ERS5303192	ERP124939	['run.28885','ERP124939','ERS5303192','773301','22465931','ERR4813032','project.Peru_Wellcome','PRJEB41199','ERX4683022','experiment.28885','SAMEA7546537','sample.28885']	2017	2021-11-10T09:02:00.000000+0000			PER	South America						S	S			S	S	S	S	S				R	S	S	S	S	S	S	R	822	822003230	263016603	PRJEB41199	['Walker_2022','CRyPTIC_reuse_table']		99.46	1859160	68	lineage4.1.1.3	RR-TB	tuberculosis: unclassified		Mycobacterium tuberculosis		['Walker_2022','tbprofiler','CRyPTIC_reuse_table','input','standford','diff','CRyPTIC_UPCH']	99.46	68	true	lineage4	true	true	true	true	true	true	true	true	true	true	false	false	false
SAMN08708207	SRR6832004	WGS	SAN RAFFAELE	SRX3787790	Illumina HiSeq 2500	PAIRED	RANDOM	GENOMIC	ILLUMINA	SRS3040457	SRP128089	['SRX3787790','428596','bp0','SAMN08708207','PRJNA428596','106-3628','8708207','SRS3040457','SRP128089','106-3628_WGS','106-3628_090816_UKR_090816_100.gatk.bam','SRR6832004']		2018-03-14T09:42:00.000000+0000			UKR	Europe			Homo sapiens	3	human	S	S			S		S	S	S			R	S	S				S			346	346579783	175361231	PRJNA428596	CRyPTIC_WHO2021_PMC7612554		99.44	1633604	34	lineage2.2.1	Sensitive	tuberculosis: unclassified		Mycobacterium tuberculosis		['tbprofiler','diff','Walker_2022','input']	99.44	34	true	lineage2	true	true	true	true	true	true	false	true	true	true	true	false	false
SAMEA10030068	ERR7911382	WGS	FZB	ERX7478779	NextSeq 500	PAIRED		GENOMIC	ILLUMINA	ERS7708276	ERP132622	['ERS7708276','ena-STUDY-FZB-22-10-2021-10:26:06:450-343','SAMEA10030068','PRJEB48275','ena-EXPERIMENT-FZB-05-01-2022-10:45:57:318-540','ERR7911382','24682036','ERP132622','ERX7478779','ena-RUN-FZB-05-01-2022-10:45:57:318-540','794636','F-01-67-0022']		2022-07-28T01:21:00.000000+0000			GEO	Asia						S	S					R	S	R			R	R					R			719	719807717	272124045	PRJEB48275	Finci_2022		99.76	1797089	62	lineage4.3.3	Pre-XDR-TB	tuberculosis: human-adapted	L4.3.3	Mycobacterium tuberculosis		['tbprofiler','diff','Finci_2022','input']	99.76	62	true	lineage4	true	true	true	true	true	true	false	true	true	true	false	false	false
SAMN21616839	SRR16058015	WGS	PUBLIC HEALTH ONTARIO	SRX12344653	Illumina MiSeq	PAIRED	RANDOM	GENOMIC	ILLUMINA	SRS10317034	SRP338617	['SRP338617','766079','SAMN21616839','bp0','2019-387_R1.fastq.gz','21616839','SRX12344653','SRR16058015','2019-387','SRS10317034','PRJNA766079']	2019	2021-09-24T21:48:00.000000+0000			CAN	North America	Ontario		Homo sapiens	3	human					S		S					S	S								426	426385909	260654846	PRJNA766079	CRyPTIC_WHO2021_PMC7612554		99.3	1664080	57	lineage1.1.2	Sensitive	tuberculosis: unclassified		Mycobacterium tuberculosis		['diff','input','Walker_2022','tbprofiler']	99.3	57	true	lineage1	true	true	true	true	true	true	true	true	true	true	true	false	false
SAMEA7562194	ERR4829755	WGS	SAN RAFFAELE SCIENTIFIC INSTITUTE	ERX4699739	NextSeq 500	PAIRED	RANDOM	GENOMIC	ILLUMINA	ERS5318828	ERP124983	['PRJEB41242','773309','ERS5318828','22477762','ERP124983','run.31054','ERR4829755','ERX4699739','project.Italy','sample.31054','SAMEA7562194','experiment.31054']		2021-11-11T07:56:00.000000+0000			ITA	Europe						S				S	S	R	S	S				R		S	S	S	S	S	R	296	296006660	110633934	PRJEB41242	['CRyPTIC_reuse_table','Walker_2022']		99.46	1920497	63	lineage4.1.2.1	MDR-TB	tuberculosis: unclassified		Mycobacterium tuberculosis		['tbprofiler','Walker_2022','diff','CRyPTIC_reuse_table','input','CRyPTIC_SanRaffaele']	99.46	63	true	lineage4	true	true	true	true	true	true	false	true	true	true	false	false	false
SAMEA1119815	ERR2514634	WGS	PHE	ERX2533844	Illumina HiSeq 2500	PAIRED	RANDOM	GENOMIC	ILLUMINA	ERS2399224	ERP107961	['experiment.6728','ERR2514634','10123761','493034','PRJEB25991','ERS2399224','ERX2533844','ERP107961','run.6728','sample.6728','project.First_10k_genomes_study_set_4','SAMEA1119815']		2021-10-23T17:10:00.000000+0000			GBR	Europe	England									S		S					S	S								532	532999627	280277971	PRJEB25991	Walker_2022		99.62	1848642	63	lineage3.1.1	Sensitive	tuberculosis: human-adapted	L3.1.1	Mycobacterium tuberculosis		['input','tbprofiler','CRyPTIC_PHE','Napier_2020','Walker_2022','diff']	99.62	63	true	lineage3	true	true	true	true	true	true	false	true	true	true	false	false	false
SAMEA7526170	ERR4797618	WGS	FOUNDATION FOR MEDICAL RESEARCH INDIA	ERX4667035	NextSeq 500	PAIRED	RANDOM	GENOMIC	ILLUMINA	ERS5282643	ERP124850	['project.Mumbai','experiment.10607','sample.10607','773292','ERP124850','ERR4797618','PRJEB41116','run.10607','ERX4667035','22459733','SAMEA7526170','ERS5282643']		2021-11-09T22:56:00.000000+0000			IND	Asia	Mumbai					S	S			I	S	R	S	S				S		S	S	S	S	S	S	438	438208800	184303153	PRJEB41116	['Walker_2022','CRyPTIC_reuse_table']		99.6	1659366	54	lineage3	HR-TB	tuberculosis: unclassified		Mycobacterium tuberculosis		['CRyPTIC_reuse_table','diff','Walker_2022','input','tbprofiler','CRyPTIC_IND']	99.6	54	true	lineage3	true	true	true	true	true	true	false	true	true	true	false	false	false
SAMEA7541735	ERR4809197	WGS	CTB/NICD	ERX4678737	Illumina HiSeq 4000	PAIRED	RANDOM	GENOMIC	ILLUMINA	ERS5298187	ERP124931	['SAMEA7541735','ERS5298187','experiment.3095','773296','ERR4809197','22463191','sample.3095','PRJEB41191','project.Gates_clinical_isolates','run.3095','ERX4678737','ERP124931']		2021-11-11T01:35:00.000000+0000			ZAF	Africa						S				S	S	S	S	S				S		S	S	S	S	S	S	523	523012500	222574745	PRJEB41191	['CRyPTIC_reuse_table','Walker_2022']		99.58	1753100	60	lineage2.2.1	Sensitive	tuberculosis: unclassified		Mycobacterium tuberculosis		['Walker_2022','input','tbprofiler','diff','CRyPTIC_reuse_table','CRyPTIC_CTB-NICD']	99.58	60	true	lineage2	true	true	true	true	true	true	false	true	true	true	false	false	false
SAMEA7542261	ERR4810686	WGS	CCDC	ERX4679132	HiSeq X Ten	PAIRED	RANDOM	GENOMIC	ILLUMINA	ERS5298713	ERP124934	['project.CDC_22','SAMEA7542261','ERR4810686','773297','PRJEB41194','ERX4679132','ERS5298713','22463580','run.11068','sample.11068','experiment.11068','ERP124934']		2021-11-10T05:05:00.000000+0000			CHN	Asia						S				S	S	S		S				S		S	R		S	S	S	1412	1412680800	598542344	PRJEB41194	['Walker_2022','CRyPTIC_reuse_table']		99.57	1772612	61	lineage4.4.2	Sensitive	tuberculosis: unclassified		Mycobacterium tuberculosis		['CRyPTIC_reuse_table','input','Walker_2022','CRyPTIC_CCDC_CDC_22','tbprofiler','diff']	99.57	61	true	lineage4	true	true	true	true	true	true	false	true	true	true	false	false	false
SAMEA8742586	ERR8686198	WGS	UNIVERSITY OF CAPE TOWN	ERX8350883	Illumina HiSeq 4000	PAIRED	RANDOM	GENOMIC	ILLUMINA	ERS6422167	ERP135631	['project.CTB_NICD_Wellcome_site20','ERR8686198','ERP135631','ERX8350883','ERS6422167','811912','run.25423.1','PRJEB51042','sample.25423','26335427','SAMEA8742586','experiment.25423']		2022-03-15T06:24:00.000000+0000			ZAF	Africa						S				S	S	S	S	S				S		S	S	S	S	S	S	589	589194000	276067087	PRJEB51042	CRyPTIC_reuse_table		99.62	1607566	55	lineage2.2.1	Sensitive	tuberculosis: unclassified		Mycobacterium tuberculosis		['CRyPTIC_UofCapeTown','input','diff','tbprofiler','CRyPTIC_reuse_table']	99.62	55	true	lineage2	true	true	true	true	true	true	false	true	true	true	false	false	false
SAMN03648911	SRR2101664	WGS	UNIVERSITY OF OXFORD	SRX1096358	Illumina HiSeq 2500	PAIRED	RANDOM	GENOMIC	ILLUMINA	SRS990809	SRP061066	['51a867b7-1ed5-42fc-bffa-1d231b485599','SRR2101664','SRP061066','SRS990809','282721','3648911','SAMN03648911','SRX1096358','PRJNA282721','51a867b7-1ed5-42fc-bffa-1d231b485599_R00000039_v3.bam']		2015-07-16T21:50:00.000000+0000			ZAF	Africa						S	S			S		S	S	S			R	S	S				S			379	379859927	252605375	PRJNA282721	CRyPTIC_WHO2021_PMC7612554		99.42	919483	51	lineage4.3.2.1	Sensitive	tuberculosis: human-adapted	L4.3.2.1	Mycobacterium tuberculosis		['Walker_2022','Menardo_2018','Menardo_2021','Napier_2020','diff','tbprofiler','input']	99.42	51	true	lineage4	true	true	true	true	true	true	false	true	true	true	false	false	false
SAMEA7562896	ERR4830456	WGS	OUCRU-HCMC	ERX4700440	Illumina MiSeq	PAIRED	RANDOM	GENOMIC	ILLUMINA	ERS5319529	ERP124988	['ERS5319529','ERP124988','sample.15932','experiment.15932','SAMEA7562896','ERX4700440','PRJEB41247','run.15932','project.CRyPTIC_08_02TBextension','ERR4830456','773314','22478463']		2021-11-11T09:05:00.000000+0000			VNM	Asia						S				S	S	S	S	S				S		S	S	S	S	S	S	416	416600400	172116630	PRJEB41247	['CRyPTIC_reuse_table','Walker_2022']		99.5	1644805	55	lineage2.2.1	Sensitive	tuberculosis: unclassified		Mycobacterium tuberculosis		['diff','Walker_2022','tbprofiler','CRyPTIC_reuse_table','CRyPTIC_OUCRU','input']	99.5	55	true	lineage2	true	true	true	true	true	true	false	true	true	true	false	false	false
SAMEA8718854	ERR8975728	WGS	CTB/NICD	ERX5543958	Illumina NovaSeq 6000	PAIRED	RANDOM	GENOMIC	ILLUMINA	ERS6403299	ERP128647	['ERR8975728','ERS6403299','SAMEA8718854','project.Wellcome_clinical_isolates_site10','sample.29274','experiment.29274','ERP128647','773351','26339823','run.29274.1','PRJEB44577','ERX5543958']		2022-03-15T07:38:00.000000+0000			ZAF	Africa						S				S	S	S	R	S				S		S	S	S	S	S	S	767	767069430	255987671	PRJEB44577	CRyPTIC_reuse_table		99.74	1846243	64	lineage4.3.2	Sensitive	tuberculosis: unclassified		Mycobacterium tuberculosis		['diff','CRyPTIC_reuse_table','input','tbprofiler','CRyPTIC_CTB-NICD']	99.74	64	true	lineage4	true	true	true	true	true	true	false	true	true	true	false	false	false
SAMEA8742391	ERR5918062	WGS	CTB/NICD	ERX5559153	Illumina HiSeq 4000	PAIRED	RANDOM	GENOMIC	ILLUMINA	ERS6421973	ERP128679	['project.CTB_NICD_Wellcome_site10','773352','ERR5918062','experiment.25283','ERX5559153','sample.25283','SAMEA8742391','run.25283','22480183','PRJEB44608','ERP128679','ERS6421973']		2021-11-11T13:00:00.000000+0000			ZAF	Africa						S				R	R	R	S	S			R	R		S	S	S	S	S	R	558	558853800	257299411	PRJEB44608	['Walker_2022','CRyPTIC_reuse_table']		99.62	1678240	57	lineage2.2.1	MDR-TB	tuberculosis: unclassified		Mycobacterium tuberculosis		['Walker_2022','diff','CRyPTIC_CTB-NICD','CRyPTIC_reuse_table','tbprofiler','input']	99.62	57	true	lineage2	true	true	true	true	true	true	false	true	true	true	false	false	false
SAMEA7524797	ERR4796341	WGS	FOUNDATION FOR MEDICAL RESEARCH INDIA	ERX4665755	NextSeq 500	PAIRED	RANDOM	GENOMIC	ILLUMINA	ERS5281272	ERP124850	['run.1066','PRJEB41116','SAMEA7524797','project.Mumbai','22458362','sample.1066','experiment.1066','773292','ERS5281272','ERR4796341','ERP124850','ERX4665755']		2021-11-09T21:45:00.000000+0000			IND	Asia	Mumbai					S	S			R	S	R	S	R				R		S	S	S	R	S	R	614	614773200	239610418	PRJEB41116	['Walker_2022','CRyPTIC_reuse_table']		99.52	1727276	53	lineage2.2.1	Pre-XDR-TB	tuberculosis: unclassified		Mycobacterium tuberculosis		['tbprofiler','CRyPTIC_IND','CRyPTIC_reuse_table','Walker_2022','diff','input']	99.52	53	true	lineage2	true	true	true	true	true	true	false	true	true	true	false	false	false
SAMEA7544303	ERR4811243	WGS	CCDC	ERX4679689	HiSeq X Ten	PAIRED	RANDOM	GENOMIC	ILLUMINA	ERS5300961	ERP124934	['PRJEB41194','SAMEA7544303','experiment.14007','22464137','ERX4679689','773297','run.14007','sample.14007','ERP124934','ERR4811243','project.CDC_22','ERS5300961']		2021-11-10T06:11:00.000000+0000										S				S	S	R	S	S				S		S	S	S	S	S	S	1685	1685846100	714272440	PRJEB41194	CRyPTIC_reuse_table		99.6	1751812	60	lineage2.2.2	HR-TB	tuberculosis: unclassified		Mycobacterium tuberculosis		['input','CRyPTIC_CCDC_CDC_22','diff','CRyPTIC_reuse_table','tbprofiler']	99.6	60	true	lineage2	true	true	true	true	true	true	false	false	true	false	false	false	false
SAMN03647493	SRR2100320	WGS	UNIVERSITY OF OXFORD	SRX1095014	Illumina HiSeq 2500	PAIRED	RANDOM	GENOMIC	ILLUMINA	SRS990472	SRP061066	['8b72daf9-d9a9-44db-bdf1-8c9cdfe9a244_R00000039_v3.bam','282721','SRS990472','SAMN03647493','C00008866','PRJNA282721','3647493','SRX1095014','SRP061066','SRR2100320']		2015-07-23T13:18:00.000000+0000			GBR	Europe										S		R						S								321	321586200	242255773	PRJNA282721	CRyPTIC_WHO2021_PMC7612554		99.6	3031768	68	lineage3	HR-TB	tuberculosis: human-adapted	L3	Mycobacterium tuberculosis		['input','Menardo_2021','Menardo_2018','Walker_2022','Napier_2020','tbprofiler','Shuaib_2022','diff']	99.6	68	true	lineage3	true	true	true	true	true	true	false	true	true	true	false	false	false
SAMEA10029838	['ERR7911357','ERR7911356']	WGS		['ERX7478753','ERX7478754']	NextSeq 500	PAIRED		GENOMIC	['ILLUMINA','ILLUMINA']	ERS7708046		['ena-STUDY-FZB-22-10-2021-10:26:06:450-343','PRJEB48275','ERP132622','ena-EXPERIMENT-FZB-05-01-2022-10:45:57:317-514','794636','ena-EXPERIMENT-FZB-05-01-2022-10:45:57:317-515','ERX7478754','24681806','ena-RUN-FZB-05-01-2022-10:45:57:317-514','ERR7911357','ERX7478753','ERR7911356','ena-RUN-FZB-05-01-2022-10:45:57:317-515','F-01-01-5966','ERS7708046','SAMEA10029838']					PER	South America						S	S					R	S	S			R	R					S			250	250617465	99396091	PRJEB48275	Finci_2022		99.71	1487233	50	lineage4.3.3	MDR-TB	tuberculosis: human-adapted	L4.3.3	Mycobacterium tuberculosis		['input','diff','tbprofiler','Finci_2022']	99.71	50	true	lineage4	true	true	true	true	true	true	false	true	true	true	false	false	false
SAMN07765958	SRR6153117	WGS	BC CENTRE FOR DISEASE CONTROL PUBLIC HEALTH LABORATORY	SRX3265220	HiSeq X Ten	PAIRED	RANDOM	GENOMIC	ILLUMINA	SRS2577443	SRP119652	['7765958','SRX3265220','SRS2577443','SRR6153117','SRP119652','BC06-Mtb348','BC06-Mtb348_1.fastq.gz','413593','PRJNA413593','SAMN07765958']	2006	2017-10-10T18:46:00.000000+0000		49.15 N 123.7 W	CAN	North America	British Columbia		Homo sapiens	3	human					S		S						S	S							864	864789500	389807358	PRJNA413593	CRyPTIC_WHO2021_PMC7612554		99.56	1862914	53	lineage2.2.1	Other	tuberculosis: human-adapted	L2	Mycobacterium tuberculosis		['Walker_2022','tbprofiler','input','diff','Napier_2020']	99.56	53	true	lineage2	true	true	true	true	true	true	true	true	true	true	true	false	false
SAMEA1569292	ERR212141	WGS	SC	ERX186806	Illumina HiSeq 2000	PAIRED	RANDOM	GENOMIC	ILLUMINA	ERS153992	ERP001072	['SAMEA1569292','10010331-sc-2012-07-06T11:33:22Z-1448026','ERP001072','Karonga_Prevention_Study__KPS____whole_genome_sequ','PRJEB2794','SC_RUN_8524_1#56','204548','ERX186806','ERR212141','Karonga_Prevention_Study__KPS____whole_genome_sequencing_in_a_whole_population-sc-2011-12-13T10:33:26Z-2066','ERS153992','1838640','SC_EXP_8524_1#56']	2009	2012-12-22T15:38:00.000000+0000			MWI	Africa	Karonga	sputum	Homo sapiens	3	human							S						S								896	896689200	482479191	PRJEB2794	Coll_2018		99.71	1658377	38	lineage4.3.4.2.1	Sensitive	tuberculosis: human-adapted	L4.3.4.2.1	Mycobacterium tuberculosis		['Menardo_2021','Napier_2020','Karonga_Prevention_Study','Coll_2018','tbprofiler','Menardo_2018','diff','input','nextstrain_global_tree']	99.71	38	true	lineage4	true	true	true	true	true	true	true	true	true	true	true	false	false
SAMEA7563109	ERR4830669	WGS	SAN RAFFAELE SCIENTIFIC INSTITUTE	ERX4700653	NextSeq 500	PAIRED	RANDOM	GENOMIC	ILLUMINA	ERS5319742	ERP125008	['22478676','ERS5319742','sample.26635','experiment.26635','ERX4700653','project.Algeria','ERP125008','PRJEB41267','SAMEA7563109','773334','ERR4830669','run.26635']		2021-11-11T10:01:00.000000+0000			DZA	Africa						S				S	S	S	S	S				S		S	S	S	S	S	S	564	564991490	242628056	PRJEB41267	['CRyPTIC_reuse_table','Walker_2022']		99.58	1682268	52	lineage4.8	Sensitive	tuberculosis: unclassified		Mycobacterium tuberculosis		['CRyPTIC_reuse_table','input','tbprofiler','CRyPTIC_SanRaffaele_Algeria','Walker_2022','diff']	99.58	52	true	lineage4	true	true	true	true	true	true	false	true	true	true	false	false	false
SAMN08214836	SRR6397627	WGS	BC CENTRE FOR DISEASE CONTROL PUBLIC HEALTH LABORATORY	SRX3490531	HiSeq X Ten	PAIRED	RANDOM	GENOMIC	ILLUMINA	SRS2774411	SRP119652	['PRJNA413593','SRS2774411','SRX3490531','SRR6397627','SRP119652','SAMN08214836','BC05-Mtb169','8214836','413593','BC05-Mtb169_2.fastq.gz']	2005	2017-12-22T17:31:00.000000+0000		49.15 N 123.7 W	CAN	North America	British Columbia		Homo sapiens	3	human					S		S						S	S							835	835943500	394111295	PRJNA413593	CRyPTIC_WHO2021_PMC7612554		99.57	1819128	51	lineage4.1.2.1	Sensitive	tuberculosis: human-adapted	L4	Mycobacterium tuberculosis		['tbprofiler','input','diff','Napier_2020','Walker_2022']	99.57	51	true	lineage4	true	true	true	true	true	true	true	true	true	true	true	false	false
SAMN08214915	SRR6397789	WGS	BC CENTRE FOR DISEASE CONTROL PUBLIC HEALTH LABORATORY	SRX3490869	HiSeq X Ten	PAIRED	RANDOM	GENOMIC	ILLUMINA	SRS2774749	SRP119652	['BC06-Mtb303_1.fastq.gz','8214915','BC06-Mtb303','PRJNA413593','SRP119652','SRS2774749','SRR6397789','413593','SAMN08214915','SRX3490869']	2006	2017-12-24T17:42:00.000000+0000		49.15 N 123.7 W	CAN	North America	British Columbia		Homo sapiens	3	human					S		S						S	S							776	776705750	373675355	PRJNA413593	CRyPTIC_WHO2021_PMC7612554		99.73	1800251	51	lineage4.4.1.2	Sensitive	tuberculosis: human-adapted	L4	Mycobacterium tuberculosis		['tbprofiler','Napier_2020','input','Walker_2022','diff']	99.73	51	true	lineage4	true	true	true	true	true	true	true	true	true	true	true	false	false
SAMEA7528634	ERR4800049	WGS	FOUNDATION FOR MEDICAL RESEARCH INDIA	ERX4669464	NextSeq 500	PAIRED	RANDOM	GENOMIC	ILLUMINA	ERS5285104	ERP124850	['ERX4669464','ERS5285104','sample.29952','experiment.29952','ERR4800049','PRJEB41116','773292','project.Mumbai','22462178','ERP124850','run.29952','SAMEA7528634']		2021-11-10T02:20:00.000000+0000			IND	Asia	Mumbai					S	S				S	S	S	S				S	S		S		S	S		769	769596000	332895738	PRJEB41116	Walker_2022		99.51	1621142	54	lineage2.2.1	Sensitive	tuberculosis: unclassified		Mycobacterium tuberculosis		['tbprofiler','input','Walker_2022','CRyPTIC_IND','diff']	99.51	54	true	lineage2	true	true	true	true	true	true	false	true	true	true	false	false	false
SAMEA7551302	ERR4817939	WGS	PUBLIC HEALTH ENGLAND	ERX4687781	Illumina MiSeq	PAIRED	RANDOM	GENOMIC	ILLUMINA	ERS5307951	ERP124941	['ERP124941','ERR4817939','run.20759','PRJEB41201','22470696','SAMEA7551302','sample.20759','project.PHE-TB','ERX4687781','experiment.20759','773303','ERS5307951']		2021-11-10T18:13:00.000000+0000			GBR	Europe										S		S					S	S								326	326745206	196788341	PRJEB41201	Walker_2022		99.44	1844679	62	lineage3	Sensitive	tuberculosis: unclassified		Mycobacterium tuberculosis		['CRyPTIC_PHE','diff','input','Walker_2022','tbprofiler']	99.44	62	true	lineage3	true	true	true	true	true	true	false	true	true	true	false	false	false
SAMEA7525268	ERR4796791	WGS	FOUNDATION FOR MEDICAL RESEARCH INDIA	ERX4666206	NextSeq 500	PAIRED	RANDOM	GENOMIC	ILLUMINA	ERS5281742	ERP124850	['run.1516','773292','PRJEB41116','22458832','ERX4666206','ERR4796791','ERS5281742','experiment.1516','SAMEA7525268','project.Mumbai','sample.1516','ERP124850']		2021-11-09T22:19:00.000000+0000			IND	Asia	Mumbai					S	S			I	S	R	S	S				R		S	S	S	S	S	R	1175	1175270700	524827937	PRJEB41116	['CRyPTIC_reuse_table','Walker_2022']		99.51	1520769	49	lineage2.2.1	MDR-TB	tuberculosis: unclassified		Mycobacterium tuberculosis		['input','CRyPTIC_reuse_table','Walker_2022','diff','CRyPTIC_IND','tbprofiler']	99.51	49	true	lineage2	true	true	true	true	true	true	false	true	true	true	false	false	false
SAMEA1118949	ERR2513768	WGS	PHE	ERX2532978	Illumina HiSeq 2500	PAIRED	RANDOM	GENOMIC	ILLUMINA	ERS2398358	ERP107961	['sample.5615','PRJEB25991','ERP107961','493034','ERR2513768','10122895','ERS2398358','experiment.5615','run.5615','ERX2532978','project.First_10k_genomes_study_set_4','SAMEA1118949']		2021-10-23T16:08:00.000000+0000			GBR	Europe	England									S		S					S	S								554	554696386	282412692	PRJEB25991	Walker_2022		99.55	1854697	65	lineage3	Sensitive	tuberculosis: human-adapted	L3	Mycobacterium tuberculosis		['CRyPTIC_PHE','Napier_2020','diff','Walker_2022','tbprofiler','input']	99.55	65	true	lineage3	true	true	true	true	true	true	false	true	true	true	false	false	false
SAMEA7548720	ERR4815360	WGS	PUBLIC HEALTH ENGLAND	ERX4685202	Illumina HiSeq 2500	PAIRED	RANDOM	GENOMIC	ILLUMINA	ERS5305372	ERP124941	['run.18180','ERS5305372','773303','sample.18180','SAMEA7548720','ERX4685202','ERP124941','PRJEB41201','experiment.18180','22468117','ERR4815360','project.PHE-TB']		2021-11-10T14:06:00.000000+0000			GBR	Europe										S		S						S								604	604083585	250718786	PRJEB41201	Walker_2022		99.82	1848860	42	lineage4.3.4.2.1	Sensitive	tuberculosis: unclassified		Mycobacterium tuberculosis		['diff','tbprofiler','Walker_2022','input','CRyPTIC_PHE']	99.82	42	true	lineage4	true	true	true	true	true	true	false	true	true	true	false	false	false
SAMEA5569740	ERR3287547	WGS	UNIVERSIDAD PERUANA CAYETANO HEREDIA, PERU	ERX3314056	Illumina HiSeq 4000	PAIRED	RANDOM	GENOMIC	ILLUMINA	ERS3371762	ERP114885	['ERR3287547','sample.11573','ERX3314056','542465','SAMEA5569740','ERS3371762','PRJEB32234','project.Gates_clinical_isolates_Peru','run.11573','experiment.11573','11622025','ERP114885']		2021-11-03T09:38:00.000000+0000			PER	South America						S				S	R	R	S	S				S		S	S	S	S	S	S	426	426199200	183464678	PRJEB32234	['CRyPTIC_reuse_table','Walker_2022']		99.48	1668852	64	lineage4.1.2.1	HR-TB	tuberculosis: unclassified		Mycobacterium tuberculosis		['CRyPTIC_UPCH','CRyPTIC_reuse_table','input','Walker_2022','tbprofiler','diff']	99.48	64	true	lineage4	true	true	true	true	true	true	false	true	true	true	false	false	false
SAMEA7525753	ERR4797208	WGS	FOUNDATION FOR MEDICAL RESEARCH INDIA	ERX4666623	NextSeq 500	PAIRED	RANDOM	GENOMIC	ILLUMINA	ERS5282227	ERP124850	['project.Mumbai','ERX4666623','773292','PRJEB41116','ERP124850','experiment.1933','sample.1933','SAMEA7525753','run.1933','22459317','ERS5282227','ERR4797208']		2021-11-09T22:19:00.000000+0000			IND	Asia	Mumbai					S	S			R	S	R	S	S				R		S	S	S	S	S	R	601	601219800	262727210	PRJEB41116	['Walker_2022','CRyPTIC_reuse_table']		99.52	1639099	52	lineage2.2.1	MDR-TB	tuberculosis: unclassified		Mycobacterium tuberculosis		['Walker_2022','input','diff','CRyPTIC_IND','CRyPTIC_reuse_table','tbprofiler']	99.52	52	true	lineage2	true	true	true	true	true	true	false	true	true	true	false	false	false
SAMN08215026	SRR6397690	WGS	BC CENTRE FOR DISEASE CONTROL PUBLIC HEALTH LABORATORY	SRX3490968	HiSeq X Ten	PAIRED	RANDOM	GENOMIC	ILLUMINA	SRS2774846	SRP119652	['413593','SRS2774846','SRR6397690','BC08-Mtb076','PRJNA413593','SAMN08215026','8215026','SRP119652','SRX3490968','BC08-Mtb076_2.fastq.gz']	2008	2017-12-25T09:15:00.000000+0000		49.15 N 123.7 W	CAN	North America	British Columbia		Homo sapiens	3	human					S		S						S	S							700	700302750	322569752	PRJNA413593	CRyPTIC_WHO2021_PMC7612554		99.51	1823627	52	lineage2.2.1	Sensitive	tuberculosis: human-adapted	L2	Mycobacterium tuberculosis		['input','Walker_2022','Napier_2020','diff','tbprofiler']	99.51	52	true	lineage2	true	true	true	true	true	true	true	true	true	true	true	false	false
SAMN03648292	SRR2101045	WGS	UNIVERSITY OF OXFORD	SRX1095739	Illumina HiSeq 2500	PAIRED	RANDOM	GENOMIC	ILLUMINA	SRS991356	SRP061066	['SRR2101045','3648292','SAMN03648292','SRP061066','282721','SRS991356','SRX1095739','3885c403-7999-416c-968b-27554657e590_R00000039_v3.bam','PRJNA282721','C00015009']		2015-07-15T22:06:00.000000+0000			GBR	Europe										S		S					S	S								527	527197000	378025133	PRJNA282721	CRyPTIC_WHO2021_PMC7612554		99.41	1780712	40	lineage3	Sensitive	tuberculosis: human-adapted	L3	Mycobacterium tuberculosis		['tbprofiler','Walker_2022','input','nextstrain_global_tree','Menardo_2018','Menardo_2021','Napier_2020','diff']	99.41	40	true	lineage3	true	true	true	true	true	true	false	true	true	true	false	false	false
SAMEA5569628	ERR3287435	WGS	UNIVERSIDAD PERUANA CAYETANO HEREDIA, PERU	ERX3313944	Illumina HiSeq 4000	PAIRED	RANDOM	GENOMIC	ILLUMINA	ERS3371650	ERP114885	['PRJEB32234','11621913','542465','ERX3313944','run.10181','project.Gates_clinical_isolates_Peru','ERR3287435','sample.10181','SAMEA5569628','ERP114885','experiment.10181','ERS3371650']		2021-11-03T08:07:00.000000+0000			PER	South America						R				R	S	R	R	R				R		S	S	S	R	S	R	659	659480100	265237264	PRJEB32234	['Walker_2022','CRyPTIC_reuse_table']		99.57	1805578	61	lineage2.2.1	Pre-XDR-TB	tuberculosis: unclassified		Mycobacterium tuberculosis		['input','diff','tbprofiler','CRyPTIC_reuse_table','CRyPTIC_UPCH','Walker_2022']	99.57	61	true	lineage2	true	true	true	true	true	true	false	true	true	true	false	false	false
SAMEA1403727	ERR133909	WGS	SC	ERX109927	Illumina HiSeq 2000	PAIRED	RANDOM	GENOMIC	ILLUMINA	ERS094198	ERP000192	['ERX109927','ERR133909','PRJEB2138','SC_EXP_7755_4#16','SAMEA1403727','Variation discovery in Russian TB isolates-sc-2010-04-20','SC_RUN_7755_4#16','Variation discovery in Russian TB isolates-sc-2010','0702P-sc-2012-02-09T18:56:46Z-1355242','1088921','ERP000192','ERS094198','203970']	2009	2014-09-28T14:57:00.000000+0000			RUS	Europe	Samara		Homo sapiens	3	human	S	S			S		R		S				R	R				S			870	870443200	540224227	PRJEB2138	CRyPTIC_WHO2021_PMC7612554		99.62	1837106	42	lineage4.8	HR-TB	tuberculosis: human-adapted	L4.8	Mycobacterium tuberculosis		['diff','input','Napier_2020','nextstrain_global_tree','Menardo_2018','Walker_2022','tbprofiler','Stucki_2016']	99.62	42	true	lineage4	true	true	true	true	true	true	true	true	true	true	true	false	false
SAMEA1118758	ERR2513577	WGS	PHE	ERX2532787	Illumina MiSeq	PAIRED	RANDOM	GENOMIC	ILLUMINA	ERS2398167	ERP107961	['493034','ERS2398167','project.First_10k_genomes_study_set_4','10122704','SAMEA1118758','run.5391','ERX2532787','ERR2513577','PRJEB25991','experiment.5391','sample.5391','ERP107961']		2021-10-23T16:07:00.000000+0000			GBR	Europe	England									S		S					S	S								348	348577507	225114027	PRJEB25991	Walker_2022		99.6	1876334	60	lineage3	Sensitive	tuberculosis: human-adapted	L3	Mycobacterium tuberculosis		['diff','Napier_2020','tbprofiler','CRyPTIC_PHE','Walker_2022','input']	99.6	60	true	lineage3	true	true	true	true	true	true	false	true	true	true	false	false	false
SAMEA3420865	ERR2516749	WGS	PHE	ERX2535964	Illumina HiSeq 2500	PAIRED	RANDOM	GENOMIC	ILLUMINA	ERS2401426	ERP107972	['ERR2516749','PRJEB26001','ERP107972','sample.8363','10126086','experiment.8363','ERS2401426','ERX2535964','project.First_10k_genomes_study_set_9','493039','run.8363','SAMEA3420865']		2021-10-23T19:14:00.000000+0000			GBR	Europe	England					S	S					R	R	S				R					S			518	518279414	283347264	PRJEB26001	Walker_2022		99.68	1901117	60	lineage2.2.1	MDR-TB	tuberculosis: human-adapted	L2.2.1	Mycobacterium tuberculosis		['CRyPTIC_PHE','input','diff','tbprofiler','Napier_2020','Walker_2022']	99.68	60	true	lineage2	true	true	true	true	true	true	false	true	true	true	false	false	false
SAMEA3451229	ERR2517606	WGS	RIVM	ERX2536822	Illumina HiSeq 2500	PAIRED	RANDOM	GENOMIC	ILLUMINA	ERS2402284	ERP107973	['10126943','493040','ERP107973','project.First_10k_genomes_study_set_10','SAMEA3451229','PRJEB26002','run.9755','experiment.9755','sample.9755','ERR2517606','ERX2536822','ERS2402284']		2022-07-18T09:31:00.000000+0000			NLD	Europe										S		S					S	S	S							653	653463539	310240973	PRJEB26002	Walker_2022		99.44	1854244	50	lineage4.1.2.1	Sensitive	tuberculosis: human-adapted	L4.1.2.1	Mycobacterium tuberculosis		['Napier_2020','diff','tbprofiler','input','Walker_2022','CRyPTIC_RIVM']	99.44	50	true	lineage4	true	true	true	true	true	true	false	true	true	true	false	false	false
SAMEA7547907	ERR4814548	WGS	PUBLIC HEALTH ENGLAND	ERX4684390	Illumina MiSeq	PAIRED	RANDOM	GENOMIC	ILLUMINA	ERS5304560	ERP124941	['project.PHE-TB','ERX4684390','sample.17368','ERR4814548','SAMEA7547907','22467305','run.17368','ERS5304560','PRJEB41201','773303','experiment.17368','ERP124941']		2021-11-10T12:05:00.000000+0000			GBR	Europe										S		S					S	S								435	435794313	302156896	PRJEB41201	Walker_2022		99.35	782887	24	lineage3	Sensitive	tuberculosis: unclassified		Mycobacterium tuberculosis		['tbprofiler','input','CRyPTIC_PHE','Walker_2022','diff']	99.35	24	true	lineage3	true	true	true	true	true	true	false	true	true	true	false	false	false
SAMEA8741654	ERR8665876	WGS	PHS SWEDEN	ERX8324307	Illumina HiSeq 2500	PAIRED	RANDOM	GENOMIC	ILLUMINA	ERS6421237	ERP135611	['26334915','ERR8665876','PRJEB51021','SAMEA8741654','ERP135611','811911','ERX8324307','run.14783.1','ERS6421237','experiment.14783','project.Belarus_site11','sample.14783']		2022-03-15T06:18:00.000000+0000			BEL	Europe						R				R	S	R	R	S				R		S	S	S	S	S	R	533	533961952	239236404	PRJEB51021	CRyPTIC_reuse_table		99.51	1798501	40	lineage2.2.1	MDR-TB	tuberculosis: unclassified		Mycobacterium tuberculosis		['input','diff','CRyPTIC_reuse_table','CRyPTIC_PHS_Sweden_Belarus','tbprofiler']	99.51	40	true	lineage2	true	true	true	true	true	true	false	true	true	true	false	false	false
SAMN21616261	SRR16058254	WGS	PUBLIC HEALTH ONTARIO	SRX12345092	Illumina HiSeq 2500	PAIRED	RANDOM	GENOMIC	ILLUMINA	SRS10317471	SRP338617	['21616261','SRR16058254','2010-862','PRJNA766079','2010-862_R1.fastq.gz','SAMN21616261','bp0','SRX12345092','SRS10317471','766079','SRP338617']	2010	2021-09-24T21:51:00.000000+0000			CAN	North America	Ontario		Homo sapiens	3	human					S		S					S	S								635	635792500	369484052	PRJNA766079	CRyPTIC_WHO2021_PMC7612554		99.65	1561902	43	lineage4.7	Sensitive	tuberculosis: unclassified		Mycobacterium tuberculosis		['tbprofiler','diff','Walker_2022','input']	99.65	43	true	lineage4	true	true	true	true	true	true	true	true	true	true	true	false	false
SAMEA1117575	ERR2512394	WGS	PHE	ERX2531604	Illumina HiSeq 2500	PAIRED	RANDOM	GENOMIC	ILLUMINA	ERS2396984	ERP107961	['ERS2396984','10121521','sample.3908','project.First_10k_genomes_study_set_4','experiment.3908','SAMEA1117575','run.3908','ERX2531604','ERR2512394','ERP107961','493034','PRJEB25991']		2021-10-23T15:04:00.000000+0000			GBR	Europe	England									S		S					S	S								703	703713152	372675259	PRJEB25991	Walker_2022		99.63	1888446	62	lineage4.3.2	Sensitive	tuberculosis: human-adapted	L4.3.2	Mycobacterium tuberculosis		['tbprofiler','diff','Walker_2022','input','Napier_2020','CRyPTIC_PHE']	99.63	62	true	lineage4	true	true	true	true	true	true	false	true	true	true	false	false	false
SAMEA7551824	ERR4818460	WGS	PUBLIC HEALTH ENGLAND	ERX4688302	Illumina HiSeq 2500	PAIRED	RANDOM	GENOMIC	ILLUMINA	ERS5308472	ERP124941	['run.21280','project.PHE-TB','experiment.21280','sample.21280','PRJEB41201','ERS5308472','ERP124941','ERR4818460','773303','SAMEA7551824','ERX4688302','22471217']		2021-11-10T19:16:00.000000+0000			GBR	Europe										S		S						S								277	277562829	109471638	PRJEB41201	Walker_2022		99.43	2559137	58	lineage4.2.2.2	Sensitive	tuberculosis: unclassified		Mycobacterium tuberculosis		['tbprofiler','Walker_2022','diff','input','CRyPTIC_PHE']	99.43	58	true	lineage4	true	true	true	true	true	true	false	true	true	true	false	false	false
SAMEA7553052	ERR4819686	WGS	PUBLIC HEALTH ENGLAND	ERX4689528	Illumina HiSeq 2500	PAIRED	RANDOM	GENOMIC	ILLUMINA	ERS5309698	ERP124941	['PRJEB41201','ERX4689528','sample.22507','SAMEA7553052','ERR4819686','project.PHE-TB','run.22507','773303','experiment.22507','22472443','ERP124941','ERS5309698']		2021-11-10T22:22:00.000000+0000			GBR	Europe										S		S						S								474	474873763	196451000	PRJEB41201	Walker_2022		99.26	1850572	42	lineage5.3	Sensitive	tuberculosis: unclassified		Mycobacterium tuberculosis		['input','CRyPTIC_PHE','Walker_2022','diff','tbprofiler']	99.26	42	true	lineage5	true	true	true	true	true	true	false	true	true	true	false	false	false
SAMN08708622	SRR6832087	WGS	SAN RAFFAELE	SRX3788303	Illumina HiSeq 2500	PAIRED	RANDOM	GENOMIC	ILLUMINA	SRS3040971	SRP128089	['PRJNA428596','8708622','164-3850_090816_UKR_090816_100.gatk.bam','164-3850_WGS','SRS3040971','SAMN08708622','428596','SRX3788303','SRP128089','164-3850','SRR6832087','bp0']		2018-03-14T09:52:00.000000+0000			UKR	Europe			Homo sapiens	3	human	S	S			S		S	S	S			S	S	S				S			399	399977776	207000476	PRJNA428596	CRyPTIC_WHO2021_PMC7612554		99.42	1686213	35	lineage4	Sensitive	tuberculosis: unclassified		Mycobacterium tuberculosis		['tbprofiler','input','diff','Walker_2022']	99.42	35	true	lineage4	true	true	true	true	true	true	false	true	true	true	true	false	false
SAMEA104362237	ERR2184396	WGS	UNIVERSIDAD PERUANA CAYETANO HEREDIA, PERU	ERX2240563	Illumina HiSeq 4000	PAIRED	RANDOM	GENOMIC	ILLUMINA	ERS1987215	ERP104985	['SAMEA104362237','run.684','project.Peru-set1-Tandem','sample.684','548708','ERP104985','experiment.684','ERR2184396','ERS1987215','12061627','PRJEB23245','ERX2240563']		2022-07-18T06:36:00.000000+0000			PER	South America						S				S	S	S	S	S				S		S	S	S	S	S	S	345	345071400	148432339	PRJEB23245	['Walker_2022','CRyPTIC_reuse_table']		99.65	1714555	59	lineage4.3.3	Other	tuberculosis: unclassified		Mycobacterium tuberculosis		['diff','tbprofiler','input','CRyPTIC_UPCH','CRyPTIC_reuse_table','Walker_2022']	99.65	59	true	lineage4	true	true	true	true	true	true	false	true	true	true	false	false	false
SAMEA5569687	ERR3287494	WGS	UNIVERSIDAD PERUANA CAYETANO HEREDIA, PERU	ERX3314003	Illumina HiSeq 4000	PAIRED	RANDOM	GENOMIC	ILLUMINA	ERS3371709	ERP114885	['run.10240','ERS3371709','sample.10240','SAMEA5569687','11621972','experiment.10240','PRJEB32234','542465','ERR3287494','ERP114885','project.Gates_clinical_isolates_Peru','ERX3314003']		2021-11-03T08:07:00.000000+0000			PER	South America						S				S	S	R	S	S				S		S	S	S	S	S	S	517	517852800	211239651	PRJEB32234	['CRyPTIC_reuse_table','Walker_2022']		99.6	1789445	61	lineage4.3.3	HR-TB	tuberculosis: unclassified		Mycobacterium tuberculosis		['Walker_2022','tbprofiler','CRyPTIC_UPCH','input','CRyPTIC_reuse_table','diff']	99.6	61	true	lineage4	true	true	true	true	true	true	false	true	true	true	false	false	false
SAMEA10029847	ERR7911372	WGS	FZB	ERX7478769	NextSeq 500	PAIRED		GENOMIC	ILLUMINA	ERS7708055	ERP132622	['ERX7478769','794636','ena-RUN-FZB-05-01-2022-10:45:57:317-530','F-01-01-6094','SAMEA10029847','ERP132622','ena-EXPERIMENT-FZB-05-01-2022-10:45:57:317-530','ERR7911372','24681815','PRJEB48275','ERS7708055','ena-STUDY-FZB-22-10-2021-10:26:06:450-343']		2022-07-16T13:19:00.000000+0000			PER	South America						S	S					R	S	S			R	R					S			619	619911233	259554873	PRJEB48275	Finci_2022		99.83	1748499	61	lineage4.3.4.2	MDR-TB	tuberculosis: human-adapted	L4.3.4.2	Mycobacterium tuberculosis		['tbprofiler','input','Finci_2022','diff']	99.83	61	true	lineage4	true	true	true	true	true	true	false	true	true	true	false	false	false
SAMN07658923	SRR6046764	WGS	MODMEDMICOXFORD	SRX3193652	Illumina MiSeq	PAIRED	RANDOM	GENOMIC	ILLUMINA	SRS2519983	SRP117784	['SRP117784','SRS2519983','MMMOSAM:a066bf67-01d3-4f84-a689-665310c9d404','SAMN07658923','MMMOSRA:a066bf67-01d3-4f84-a689-665310c9d404','7658923','SRX3193652','401515','SRR6046764','PRJNA401515']	2016	2017-10-27T18:38:00.000000+0000			GBR	Europe	Oxford		Homo sapiens	3	human					S		S					S	S								355	355878584	216154809	PRJNA401515	CRyPTIC_WHO2021_PMC7612554		85.53	1410415	48	lineage4.2.2	Sensitive	tuberculosis: human-adapted	L4.2.2	Mycobacterium tuberculosis		['input','Walker_2022','Napier_2020','diff','tbprofiler']	85.53	48	true	lineage4	true	true	true	true	true	true	true	true	true	true	true	false	false
SAMEA1016053	ERR067650	WGS	SC	ERX045513	Illumina HiSeq 2000	PAIRED	RANDOM	GENOMIC	ILLUMINA	ERS053677	ERP000192	['ERP000192','ERS053677','203970','0817P-sc-2011-09-07T13:19:31Z-1276497','SAMEA1016053','776976','Variation discovery in Russian TB isolates-sc-2010','PRJEB2138','ERR067650','SC_RUN_6954_7#27','ERX045513','Variation discovery in Russian TB isolates-sc-2010-04-20','SC_EXP_6954_7#27']	2009	2014-09-13T12:04:00.000000+0000			RUS	Europe	Samara		Homo sapiens	3	human	S	S			S		R		S				R	R				S			247	247816000	134345539	PRJEB2138	CRyPTIC_WHO2021_PMC7612554		99.44	2383201	54	lineage2.2.1	MDR-TB	tuberculosis: human-adapted	L2.2.1	Mycobacterium tuberculosis		['Napier_2020','input','tbprofiler','diff','Menardo_2018','Walker_2022']	99.44	54	true	lineage2	true	true	true	true	true	true	true	true	true	true	true	false	false
SAMEA7546404	ERR4812899	WGS	UNIVERSIDAD PERUANA CAYETANO HEREDIA	ERX4682889	Illumina NovaSeq 6000	PAIRED	RANDOM	GENOMIC	ILLUMINA	ERS5303059	ERP124939	['ERX4682889','ERR4812899','ERP124939','ERS5303059','SAMEA7546404','PRJEB41199','project.Peru_Wellcome','773301','run.28752','experiment.28752','22465792','sample.28752']	2017	2021-11-10T08:58:00.000000+0000			PER	South America						S	S			S	S	R	S	S				S	S	S	S	S	S	S	S	660	660742176	213674822	PRJEB41199	['CRyPTIC_reuse_table','Walker_2022']		99.59	1826510	63	lineage4.3.3	HR-TB	tuberculosis: unclassified		Mycobacterium tuberculosis		['diff','CRyPTIC_reuse_table','CRyPTIC_UPCH','standford','tbprofiler','Walker_2022','input']	99.59	63	true	lineage4	true	true	true	true	true	true	true	true	true	true	false	false	false
SAMEA2533807	ERR551252	WGS	FZB	ERX510321	Illumina HiSeq 2500	PAIRED		GENOMIC	ILLUMINA	ERS457209	ERP010814	['ena-STUDY-FZB-22-06-2015-17:16:39:392-292','3793603','287903','ERS457209','SAMEA2533807','ERR551252','4632-09_genoscreen_genoscreen_2013-03-28_101bp','PRJEB9680','4632-09','ERP010814','ERX510321']		2015-06-25T08:52:00.000000+0000			DEU	Europe										S		S					R	S	S							1072	1072254986	708145107	PRJEB9680	CRyPTIC_WHO2021_PMC7612554		99.37	1531530	35	La1.4	Other	MTBC		Mycobacterium tuberculosis complex sp.		['Napier_2020','input','Menardo_2018','Brites_2018','nextstrain_global_tree','diff','Walker_2022','tbprofiler']	99.37	35	true	La1	true	true	true	true	true	true	false	true	true	true	false	false	false
SAMEA7526299	ERR4797746	WGS	FOUNDATION FOR MEDICAL RESEARCH INDIA	ERX4667164	NextSeq 500	PAIRED	RANDOM	GENOMIC	ILLUMINA	ERS5282772	ERP124850	['ERS5282772','sample.10736','ERX4667164','experiment.10736','ERP124850','project.Mumbai','PRJEB41116','run.10736','SAMEA7526299','773292','ERR4797746','22459862']		2021-11-09T22:52:00.000000+0000			IND	Asia	Mumbai					S	S			R	R	R	S	S				R		S	S	S	S	S	S	504	504946500	239441253	PRJEB41116	['Walker_2022','CRyPTIC_reuse_table']		99.77	1429047	47	lineage4.8	Sensitive	tuberculosis: unclassified		Mycobacterium tuberculosis		['CRyPTIC_reuse_table','Walker_2022','diff','CRyPTIC_IND','input','tbprofiler']	99.77	47	true	lineage4	true	true	true	true	true	true	false	true	true	true	false	false	false
SAMN03647534	SRR2100361	WGS	UNIVERSITY OF OXFORD	SRX1095055	Illumina HiSeq 2500	PAIRED	RANDOM	GENOMIC	ILLUMINA	SRS990435	SRP061066	['3647534','SRP061066','PRJNA282721','SRX1095055','282721','SRR2100361','SRS990435','SAMN03647534','C00008909','7d0c46bc-5673-4d16-b3d0-98f9030c5b11_R00000039_v2.bam']		2015-07-23T01:08:00.000000+0000			GBR	Europe										S		S					S	S								473	473123000	353609024	PRJNA282721	CRyPTIC_WHO2021_PMC7612554		99.44	1904789	43	lineage3.1.1	Sensitive	tuberculosis: human-adapted	L3.1.1	Mycobacterium tuberculosis		['input','Napier_2020','diff','Menardo_2018','Walker_2022','Menardo_2021','tbprofiler']	99.44	43	true	lineage3	true	true	true	true	true	true	false	true	true	true	false	false	false
SAMEA1117845	ERR2512664	WGS	PHE	ERX2531874	Illumina HiSeq 2500	PAIRED	RANDOM	GENOMIC	ILLUMINA	ERS2397254	ERP107961	['493034','PRJEB25991','experiment.4249','run.4249','ERS2397254','ERR2512664','10121791','ERX2531874','ERP107961','sample.4249','SAMEA1117845','project.First_10k_genomes_study_set_4']		2021-10-23T15:06:00.000000+0000			GBR	Europe	England									S		S						S								731	731657212	466415640	PRJEB25991	Walker_2022		99.4	1572531	53	lineage3	Other	tuberculosis: human-adapted	L3	Mycobacterium tuberculosis		['Napier_2020','Walker_2022','diff','tbprofiler','input','CRyPTIC_PHE']	99.4	53	true	lineage3	true	true	true	true	true	true	false	true	true	true	false	false	false
SAMEA7562848	ERR4830408	WGS	OUCRU-HCMC	ERX4700392	Illumina MiSeq	PAIRED	RANDOM	GENOMIC	ILLUMINA	ERS5319481	ERP124988	['SAMEA7562848','project.CRyPTIC_08_02TBextension','22478415','PRJEB41247','ERS5319481','ERP124988','sample.15884','ERX4700392','experiment.15884','run.15884','773314','ERR4830408']		2021-11-11T09:01:00.000000+0000			VNM	Asia						S				S	S	S	S	S				S		S	S	S	S	S	S	408	408255600	170677386	PRJEB41247	['Walker_2022','CRyPTIC_reuse_table']		99.47	1589678	52	lineage2.2.1.1	Sensitive	tuberculosis: unclassified		Mycobacterium tuberculosis		['tbprofiler','input','CRyPTIC_OUCRU','Walker_2022','diff','CRyPTIC_reuse_table']	99.47	52	true	lineage2	true	true	true	true	true	true	false	true	true	true	false	false	false
SAMEA10030049	ERR7911519	WGS	FZB	ERX7478916	NextSeq 500	PAIRED		GENOMIC	ILLUMINA	ERS7708257	ERP132622	['SAMEA10030049','ena-RUN-FZB-05-01-2022-10:45:57:323-677','ena-EXPERIMENT-FZB-05-01-2022-10:45:57:323-677','794636','ERX7478916','ena-STUDY-FZB-22-10-2021-10:26:06:450-343','ERP132622','ERS7708257','PRJEB48275','ERR7911519','24682017','FND-294']		2022-07-28T01:21:00.000000+0000			VNM	Asia						S	S					R	S	S			R	R					S			601	601206024	232436153	PRJEB48275	Finci_2022		99.51	1783884	60	lineage2.2.1	MDR-TB	tuberculosis: human-adapted	L2.2.1	Mycobacterium tuberculosis		['Finci_2022','input','diff','tbprofiler']	99.51	60	true	lineage2	true	true	true	true	true	true	false	true	true	true	false	false	false
SAMN07765955	SRR6153143	WGS	BC CENTRE FOR DISEASE CONTROL PUBLIC HEALTH LABORATORY	SRX3265194	HiSeq X Ten	PAIRED	RANDOM	GENOMIC	ILLUMINA	SRS2577417	SRP119652	['SRS2577417','PRJNA413593','SRR6153143','SAMN07765955','BC06-Mtb330','7765955','413593','BC06-Mtb330_1.fastq.gz','SRX3265194','SRP119652']	2006	2017-10-10T19:07:00.000000+0000		49.15 N 123.7 W	CAN	North America	British Columbia		Homo sapiens	3	human					S		S						S	S							602	602282000	243621987	PRJNA413593	CRyPTIC_WHO2021_PMC7612554		99.01	1880504	53	lineage1.1.1.1	Other	tuberculosis: human-adapted	L1	Mycobacterium tuberculosis		['tbprofiler','Walker_2022','Napier_2020','diff','input']	99.01	53	true	lineage1	true	true	true	true	true	true	true	true	true	true	true	false	false
SAMN21616579	SRR16058681	WGS	PUBLIC HEALTH ONTARIO	SRX12345182	Illumina MiSeq	PAIRED	RANDOM	GENOMIC	ILLUMINA	SRS10317562	SRP338617	['SRP338617','PRJNA766079','2018-451_R1.fastq.gz','SRR16058681','bp0','SRS10317562','SAMN21616579','766079','21616579','2018-451','SRX12345182']	2018	2021-09-24T22:05:00.000000+0000			CAN	North America	Ontario		Homo sapiens	3	human	R	R			R	S	R	R	S			S	R	R				S	S		476	476711971	301851430	PRJNA766079	CRyPTIC_WHO2021_PMC7612554		99.56	1678570	58	lineage2.2.1	MDR-TB	tuberculosis: unclassified		Mycobacterium tuberculosis		['Walker_2022','diff','tbprofiler','input']	99.56	58	true	lineage2	true	true	true	true	true	true	true	true	true	true	true	false	false
SAMEA2535198	['ERR553183','ERR553184']	WGS		['ERX512252','ERX512253']	Illumina HiSeq 2500	PAIRED		GENOMIC	['ILLUMINA','ILLUMINA']	ERS458600		['SAMEA2535198','ERP010814','ERS458600','ERR553184','ena-STUDY-FZB-22-06-2015-17:16:39:392-292','8658-01_lib714_hpi_2013-12-19_150bp','ERX512253','8658-01','ERR553183','ERX512252','8658-01_lib714_hpi_2013-11-11_150bp','PRJEB9680','3794355','287903']					UZB	Asia										R		R					R	R	R							439	439801200	227506599	PRJEB9680	CRyPTIC_WHO2021_PMC7612554		99.53	2540800	85	lineage2.2.1	MDR-TB	tuberculosis: human-adapted	L2.2.1	Mycobacterium tuberculosis		['diff','Menardo_2018','tbprofiler','Walker_2022','input','Menardo_2021','Napier_2020']	99.53	85	true	lineage2	true	true	true	true	true	true	false	true	true	true	false	false	false
SAMEA2534821	ERR552686	WGS	FZB	ERX511755	Illumina HiSeq 2500	PAIRED		GENOMIC	ILLUMINA	ERS458223	ERP010814	['3794160','ena-STUDY-FZB-22-06-2015-17:16:39:392-292','SAMEA2534821','2976-12','PRJEB9680','2976-12_genoscreen_genoscreen_2013-10-31_101bp','ERX511755','ERS458223','ERP010814','ERR552686','287903']		2015-06-25T07:38:00.000000+0000			DEU	Europe										S		S					S	S	S							482	482855144	330392482	PRJEB9680	CRyPTIC_WHO2021_PMC7612554		99.45	1543526	35	lineage4.1.2.1	Sensitive	tuberculosis: human-adapted	L4.1.2.1	Mycobacterium tuberculosis		['nextstrain_global_tree','Menardo_2021','Menardo_2018','tbprofiler','Walker_2022','input','diff','Napier_2020']	99.45	35	true	lineage4	true	true	true	true	true	true	false	true	true	true	false	false	false
SAMEA2534488	ERR552214	WGS	FZB	ERX511283	Illumina HiSeq 2500	PAIRED		GENOMIC	ILLUMINA	ERS457890	ERP010814	['287903','1616-09','ERX511283','1616-09_genoscreen_genoscreen_2013-02-22_100bp','PRJEB9680','SAMEA2534488','ERS457890','3793984','ERR552214','ena-STUDY-FZB-22-06-2015-17:16:39:392-292','ERP010814']		2015-06-25T08:01:00.000000+0000			DEU	Europe										S		S					S	S	S							1058	1058971800	697554543	PRJEB9680	CRyPTIC_WHO2021_PMC7612554		99.64	1515267	34	lineage4.7	Sensitive	tuberculosis: human-adapted	L4.7	Mycobacterium tuberculosis		['Menardo_2021','Menardo_2018','Walker_2022','diff','tbprofiler','Napier_2020','input']	99.64	34	true	lineage4	true	true	true	true	true	true	false	true	true	true	false	false	false
SAMEA1118738	ERR2513557	WGS	PHE	ERX2532767	Illumina HiSeq 2500	PAIRED	RANDOM	GENOMIC	ILLUMINA	ERS2398147	ERP107961	['run.5367','ERX2532767','project.First_10k_genomes_study_set_4','10122684','ERP107961','PRJEB25991','experiment.5367','sample.5367','493034','ERR2513557','ERS2398147','SAMEA1118738']		2021-10-23T16:11:00.000000+0000			GBR	Europe	England									S		S					S	S								862	862926344	444011473	PRJEB25991	Walker_2022		99.26	1868818	62	lineage4;lineage1.1.3.3	Sensitive	tuberculosis: unclassified		Mycobacterium tuberculosis		['CRyPTIC_PHE','input','Walker_2022','tbprofiler','diff']	99.26	62	true		true	true	true	false	false	true	false	true	true	true	false	false	false
SAMEA7525644	ERR4797102	WGS	FOUNDATION FOR MEDICAL RESEARCH INDIA	ERX4666517	NextSeq 500	PAIRED	RANDOM	GENOMIC	ILLUMINA	ERS5282118	ERP124850	['ERP124850','22459208','experiment.1827','ERX4666517','run.1827','SAMEA7525644','ERS5282118','ERR4797102','sample.1827','project.Mumbai','PRJEB41116','773292']		2021-11-09T22:22:00.000000+0000			IND	Asia	Mumbai					S	S			R	I	R	S	R				R		S	S	S	R	S	R	842	842033700	373791170	PRJEB41116	['Walker_2022','CRyPTIC_reuse_table']		99.51	1536979	48	lineage2.2.1	Pre-XDR-TB	tuberculosis: unclassified		Mycobacterium tuberculosis		['diff','CRyPTIC_IND','tbprofiler','input','Walker_2022','CRyPTIC_reuse_table']	99.51	48	true	lineage2	true	true	true	true	true	true	false	true	true	true	false	false	false
SAMEA7528314	ERR4799729	WGS	FOUNDATION FOR MEDICAL RESEARCH INDIA	ERX4669144	NextSeq 500	PAIRED	RANDOM	GENOMIC	ILLUMINA	ERS5284784	ERP124850	['sample.28194','PRJEB41116','22461858','run.28194','experiment.28194','ERX4669144','ERS5284784','SAMEA7528314','project.Mumbai','ERR4799729','ERP124850','773292']		2021-11-10T02:06:00.000000+0000			IND	Asia	Mumbai						S						S											S		459	459437130	211476213	PRJEB41116	Walker_2022		99.46	1500574	50	lineage2.2.1.2	Pre-XDR-TB	tuberculosis: unclassified		Mycobacterium tuberculosis		['diff','CRyPTIC_IND','Walker_2022','tbprofiler','input']	99.46	50	true	lineage2	true	true	true	true	true	true	false	true	true	true	false	false	false
SAMN07659790	SRR6045396	WGS	MODMEDMICOXFORD	SRX3192470	Illumina MiSeq	PAIRED	RANDOM	GENOMIC	ILLUMINA	SRS2521065	SRP117784	['7659790','PRJNA401515','MMMOSRA:51794646-683d-4830-a32e-fe397c250cf7','SRS2521065','401515','SRR6045396','SAMN07659790','MMMOSAM:51794646-683d-4830-a32e-fe397c250cf7','SRP117784','SRX3192470']	2016	2017-10-27T16:41:00.000000+0000			GBR	Europe	Oxford		Homo sapiens	3	human					S		S					S	S								272	272656565	164845557	PRJNA401515	CRyPTIC_WHO2021_PMC7612554		91.15	1011337	34	lineage4.3.1.1	Sensitive	tuberculosis: human-adapted	L4.3.1.1	Mycobacterium tuberculosis		['input','Napier_2020','diff','tbprofiler','Walker_2022']	91.15	34	true	lineage4	true	true	true	true	true	true	true	true	true	true	true	false	false
SAMEA1119807	ERR2514626	WGS	PHE	ERX2533836	Illumina HiSeq 2500	PAIRED	RANDOM	GENOMIC	ILLUMINA	ERS2399216	ERP107961	['10123753','PRJEB25991','project.First_10k_genomes_study_set_4','493034','SAMEA1119807','experiment.6720','ERR2514626','sample.6720','ERX2533836','ERS2399216','run.6720','ERP107961']		2022-07-23T23:16:00.000000+0000			GBR	Europe	England									S		S					S	S								827	827334436	523459435	PRJEB25991	Walker_2022		99.72	1625640	56	lineage4.4.1.1	Sensitive	tuberculosis: human-adapted	L4.4.1.1	Mycobacterium tuberculosis		['CRyPTIC_PHE','diff','input','tbprofiler','Napier_2020','Walker_2022']	99.72	56	true	lineage4	true	true	true	true	true	true	false	true	true	true	false	false	false
SAMEA8742300	ERR5917988	WGS	CTB/NICD	ERX5559079	Illumina HiSeq 4000	PAIRED	RANDOM	GENOMIC	ILLUMINA	ERS6421882	ERP128679	['ERR5917988','ERX5559079','experiment.25207','PRJEB44608','ERP128679','22480109','ERS6421882','run.25207','sample.25207','773352','project.CTB_NICD_Wellcome_site10','SAMEA8742300']		2021-11-11T13:00:00.000000+0000			ZAF	Africa						S				R	S	R	S	S			R	R		S	S	S	S	S	R	610	610106100	272093259	PRJEB44608	['CRyPTIC_reuse_table','Walker_2022']		99.55	1714885	58	lineage4.1.1.3	Pre-XDR-TB	tuberculosis: unclassified		Mycobacterium tuberculosis		['CRyPTIC_CTB-NICD','CRyPTIC_reuse_table','Walker_2022','tbprofiler','diff','input']	99.55	58	true	lineage4	true	true	true	true	true	true	false	true	true	true	false	false	false
SAMN03647491	SRR2100318	WGS	UNIVERSITY OF OXFORD	SRX1095012	Illumina HiSeq 2500	PAIRED	RANDOM	GENOMIC	ILLUMINA	SRS990474	SRP061066	['PRJNA282721','SRP061066','SRR2100318','3647491','SAMN03647491','SRS990474','aa099f51-e812-484b-b81f-7d5768d1fb2a_R00000039_v2.bam','282721','C00008864','SRX1095012']		2015-07-23T22:34:00.000000+0000			GBR	Europe										S		S					S	S								373	373569400	280778448	PRJNA282721	CRyPTIC_WHO2021_PMC7612554		99.48	1896779	42	lineage3.1.1	Sensitive	tuberculosis: human-adapted	L3.1.1	Mycobacterium tuberculosis		['tbprofiler','diff','Walker_2022','Menardo_2018','Menardo_2021','Napier_2020','input']	99.48	42	true	lineage3	true	true	true	true	true	true	false	true	true	true	false	false	false
SAMEA5569955	ERR3287761	WGS	UNIVERSIDAD PERUANA CAYETANO HEREDIA, PERU	ERX3314270	Illumina HiSeq 4000	PAIRED	RANDOM	GENOMIC	ILLUMINA	ERS3371976	ERP114885	['ERR3287761','project.Gates_clinical_isolates_Peru','542465','ERP114885','11622239','ERS3371976','experiment.11787','run.11787','SAMEA5569955','sample.11787','ERX3314270','PRJEB32234']		2021-11-03T09:43:00.000000+0000			PER	South America						S	S			S	S	S	S	S				S	S	S	S	S	S	S	S	607	607760100	247476745	PRJEB32234	['Walker_2022','CRyPTIC_reuse_table']		99.75	1782915	61	lineage4.1.2.1	Sensitive	tuberculosis: unclassified		Mycobacterium tuberculosis		['CRyPTIC_reuse_table','tbprofiler','diff','Walker_2022','input','CRyPTIC_UPCH']	99.75	61	true	lineage4	true	true	true	true	true	true	false	true	true	true	false	false	false
SAMEA7526303	ERR4797750	WGS	FOUNDATION FOR MEDICAL RESEARCH INDIA	ERX4667168	NextSeq 500	PAIRED	RANDOM	GENOMIC	ILLUMINA	ERS5282776	ERP124850	['SAMEA7526303','PRJEB41116','ERP124850','experiment.10740','sample.10740','22459866','ERR4797750','ERX4667168','run.10740','project.Mumbai','ERS5282776','773292']		2021-11-09T22:53:00.000000+0000			IND	Asia	Mumbai					S	S			S	S	S	S	S				S			S		R	S		700	700203900	327276598	PRJEB41116	Walker_2022		99.47	1480842	45	lineage3.1.2	Other	tuberculosis: unclassified		Mycobacterium tuberculosis		['Walker_2022','input','CRyPTIC_IND','diff','tbprofiler']	99.47	45	true	lineage3	true	true	true	true	true	true	false	true	true	true	false	false	false
SAMEA7563068	ERR4830628	WGS	IML GAUTING	ERX4700612	NextSeq 500	PAIRED	RANDOM	GENOMIC	ILLUMINA	ERS5319701	ERP125007	['SAMEA7563068','PRJEB41266','experiment.26580','ERR4830628','run.26580','773333','sample.26580','ERX4700612','22478635','ERS5319701','project.Cryptic_5th','ERP125007']		2021-11-11T10:05:00.000000+0000			TKM	Asia						S				S	S	S	S	S				R		S	S	S	S	S	R	834	834502144	340640719	PRJEB41266	['CRyPTIC_reuse_table','Walker_2022']		99.52	1760648	59	lineage2.2.1	RR-TB	tuberculosis: unclassified		Mycobacterium tuberculosis		['tbprofiler','Walker_2022','CRyPTIC_reuse_table','input','CRyPTIC_IMLGauting','diff']	99.52	59	true	lineage2	true	true	true	true	true	true	false	true	true	true	false	false	false
SAMEA1118095	ERR2512914	WGS	PHE	ERX2532124	Illumina MiSeq	PAIRED	RANDOM	GENOMIC	ILLUMINA	ERS2397504	ERP107961	['sample.4561','ERS2397504','PRJEB25991','10122041','project.First_10k_genomes_study_set_4','ERX2532124','493034','experiment.4561','SAMEA1118095','ERR2512914','ERP107961','run.4561']		2021-10-23T15:06:00.000000+0000			GBR	Europe	England									S		S					S	S								331	331850911	201776454	PRJEB25991	Walker_2022		99.52	1917418	64	lineage2.2.1	Sensitive	tuberculosis: human-adapted	L2.2.1	Mycobacterium tuberculosis		['tbprofiler','Walker_2022','CRyPTIC_PHE','diff','Napier_2020','input']	99.52	64	true	lineage2	true	true	true	true	true	true	false	true	true	true	false	false	false
SAMEA7562301	ERR4829862	WGS	SAN RAFFAELE SCIENTIFIC INSTITUTE	ERX4699846	NextSeq 500	PAIRED	RANDOM	GENOMIC	ILLUMINA	ERS5318935	ERP124983	['22477869','ERS5318935','PRJEB41242','SAMEA7562301','experiment.31638','773309','sample.31638','project.Italy','ERX4699846','run.31638','ERR4829862','ERP124983']		2021-11-11T08:01:00.000000+0000			ITA	Europe						S				S	S	S	S	S				S		S	S	S	S	S	S	477	477438320	200250987	PRJEB41242	['CRyPTIC_reuse_table','Walker_2022']		99.35	1683545	52	lineage4.8	Sensitive	tuberculosis: unclassified		Mycobacterium tuberculosis		['CRyPTIC_SanRaffaele','tbprofiler','CRyPTIC_reuse_table','diff','Walker_2022','input']	99.35	52	true	lineage4	true	true	true	true	true	true	false	true	true	true	false	false	false
SAMEA7545910	ERR4812406	WGS	UNIVERSIDAD PERUANA CAYETANO HEREDIA	ERX4682396	Illumina NovaSeq 6000	PAIRED	RANDOM	GENOMIC	ILLUMINA	ERS5302566	ERP124939	['22465299','experiment.25943','ERP124939','773301','run.25943','SAMEA7545910','ERS5302566','sample.25943','PRJEB41199','ERX4682396','project.Peru_Wellcome','ERR4812406']	2018	2021-11-10T07:52:00.000000+0000			PER	South America						S				S	S	S	S	S				S		S	S	S	S	S	S	514	514690446	167527630	PRJEB41199	['Walker_2022','CRyPTIC_reuse_table']		99.51	1829934	63	lineage4.1.1	Sensitive	tuberculosis: unclassified		Mycobacterium tuberculosis		['standford','tbprofiler','diff','Walker_2022','input','CRyPTIC_reuse_table','CRyPTIC_UPCH']	99.51	63	true	lineage4	true	true	true	true	true	true	true	true	true	true	false	false	false
SAMEA1019133	ERR046971	WGS	SC	ERX024033	Illumina HiSeq 2000	PAIRED	RANDOM	GENOMIC	ILLUMINA	ERS035766	ERP000276	['ERS035766','SC_RUN_6570_7#3','ERX024033','PRJEB2221','ERP000276','203976','SC_EXP_6570_7#3','Bir_359-sc-2011-05-27T14:47:52Z-1154775','728346','Mycobacterium tuberculosis pilot-sc-2010-07-26','SAMEA1019133','ERR046971']	2009	2014-09-04T02:34:00.000000+0000			GBR	Europe	Midlands		Homo sapiens	3	human					S		S					S	S								400	400020000	218502368	PRJEB2221	CRyPTIC_WHO2021_PMC7612554		99.41	1521847	25	lineage4.1.1.1	Sensitive	tuberculosis: human-adapted	L4.1.1.1	Mycobacterium tuberculosis		['diff','Napier_2020','tbprofiler','Walker_2022','input']	99.41	25	true	lineage4	true	true	true	true	true	true	true	true	true	true	true	false	false
SAMEA10030587	ERR7911693	WGS	FZB	ERX7479090	NextSeq 500	PAIRED		GENOMIC	ILLUMINA	ERS7708794	ERP132622	['SAMEA10030587','ERX7479090','794636','ERS7708794','FND-592','ena-STUDY-FZB-22-10-2021-10:26:06:450-343','ERP132622','ena-EXPERIMENT-FZB-05-01-2022-10:45:57:330-851','24682554','PRJEB48275','ERR7911693','ena-RUN-FZB-05-01-2022-10:45:57:330-851']		2022-07-21T08:50:00.000000+0000			ZAF	Africa						R				R		R	R	R				R					S			929	929949189	379196121	PRJEB48275	Finci_2022		99.49	1720298	57	lineage2.2.1	Pre-XDR-TB	tuberculosis: human-adapted	L2.2.1	Mycobacterium tuberculosis		['input','tbprofiler','diff','Finci_2022']	99.49	57	true	lineage2	true	true	true	true	true	true	false	true	true	true	false	false	false
SAMEA1102752	ERR2510768	WGS	SAN RAFFAELE SCIENTIFIC INSTITUTE	ERX2530183	Illumina MiniSeq	PAIRED	RANDOM	GENOMIC	ILLUMINA	ERS2395084	ERP107941	['10121396','experiment.3778','sample.3778','ERX2530183','ERP107941','project.First_10k_genomes_study_set_3','SAMEA1102752','PRJEB25972','run.3778','ERS2395084','493033','ERR2510768']		2021-10-23T14:09:00.000000+0000			ITA	Europe										S		S					S	S								219	219882402	81207828	PRJEB25972	Walker_2022		96.81	1379291	46	lineage4.8	Sensitive	tuberculosis: human-adapted	L4.8	Mycobacterium tuberculosis		['Napier_2020','Walker_2022','diff','CRyPTIC_SanRaffaele','input','tbprofiler']	96.81	46	true	lineage4	true	true	true	true	true	true	false	true	true	true	false	false	false
SAMN07659027	SRR6046701	WGS	MODMEDMICOXFORD	SRX3193715	Illumina MiSeq	PAIRED	RANDOM	GENOMIC	ILLUMINA	SRS2520291	SRP117784	['SRR6046701','MMMOSRA:930d9c2c-428b-4707-845f-38a3c6f04286','401515','SRS2520291','SRP117784','SAMN07659027','SRX3193715','MMMOSAM:930d9c2c-428b-4707-845f-38a3c6f04286','7659027','PRJNA401515']	2016	2017-10-27T18:38:00.000000+0000			GBR	Europe	Oxford		Homo sapiens	3	human					S		S					S	S								329	329370260	191594452	PRJNA401515	CRyPTIC_WHO2021_PMC7612554		83.92	1171507	36	lineage3.1.2.2	Sensitive	tuberculosis: human-adapted	L3.1.2.2	Mycobacterium tuberculosis		['Walker_2022','tbprofiler','input','Napier_2020','diff']	83.92	36	true	lineage3	true	true	true	true	true	true	true	true	true	true	true	false	false
SAMEA1556625	ERR181801	WGS	SC	ERX157911	Illumina HiSeq 2000	PAIRED	RANDOM	GENOMIC	ILLUMINA	ERS142326	ERP001072	['ERP001072','SC_EXP_8233_6#32','ERX157911','7004497-sc-2012-05-29T15:13:37Z-1429241','Karonga_Prevention_Study__KPS____whole_genome_sequ','204548','PRJEB2794','SAMEA1556625','1779125','ERS142326','ERR181801','Karonga_Prevention_Study__KPS____whole_genome_sequencing_in_a_whole_population-sc-2011-12-13T10:33:26Z-2066','SC_RUN_8233_6#32']	2006	2012-10-23T11:50:00.000000+0000			MWI	Africa	Karonga	sputum	Homo sapiens	3	human							S						S								271	271015800	136134991	PRJEB2794	Coll_2018		99.73	2413452	55	lineage4.3.4.2.1	Sensitive	tuberculosis: human-adapted	L4.3.4.2.1	Mycobacterium tuberculosis		['input','Menardo_2021','diff','Menardo_2018','Napier_2020','Karonga_Prevention_Study','Coll_2018','tbprofiler']	99.73	55	true	lineage4	true	true	true	true	true	true	true	true	true	true	true	false	false
SAMEA1117644	ERR2512463	WGS	PHE	ERX2531673	Illumina HiSeq 2500	PAIRED	RANDOM	GENOMIC	ILLUMINA	ERS2397053	ERP107961	['sample.4004','experiment.4004','ERX2531673','PRJEB25991','SAMEA1117644','10121590','ERR2512463','run.4004','project.First_10k_genomes_study_set_4','ERP107961','ERS2397053','493034']		2021-10-23T15:03:00.000000+0000			GBR	Europe	England									S		S					S	S								458	458600288	210831588	PRJEB25991	Walker_2022		99.37	1898590	64	lineage3	Sensitive	tuberculosis: human-adapted	L3	Mycobacterium tuberculosis		['CRyPTIC_PHE','tbprofiler','Napier_2020','diff','Walker_2022','input']	99.37	64	true	lineage3	true	true	true	true	true	true	false	true	true	true	false	false	false
SAMN03653203	SRR2024924	WGS	FUDAN UNIVERSITY	SRX1027317	Illumina HiSeq 2000	PAIRED	size fractionation	GENOMIC	ILLUMINA	SRS935959	SRP058221	['SRX1027317','09_0294','SAMN03653203','SRS935959','3653203','PRJNA283583','SRR2024924','3','SRP058221','283583','09_0294_sort.bam']	2009	2015-05-14T03:46:00.000000+0000		31.24891 N 121.40030 E	CHN	Asia	Shanghai	sputum	Homo sapiens	3	human					S		R						R	R							1371	1371303890	470286116	PRJNA283583	CRyPTIC_WHO2021_PMC7612554		99.44	1502430	32	lineage2.2.1	MDR-TB	tuberculosis: human-adapted	L2.2.1	Mycobacterium tuberculosis		['Napier_2020','diff','tbprofiler','input','Walker_2022']	99.44	32	true	lineage2	true	true	true	true	true	true	true	true	true	true	true	false	false
SAMEA8718880	ERR8975754	WGS	CTB/NICD	ERX5543984	Illumina NovaSeq 6000	PAIRED	RANDOM	GENOMIC	ILLUMINA	ERS6403325	ERP128647	['experiment.29315','ERR8975754','sample.29315','ERX5543984','PRJEB44577','773351','26339849','ERS6403325','run.29315.1','SAMEA8718880','project.Wellcome_clinical_isolates_site10','ERP128647']		2022-03-15T07:40:00.000000+0000			ZAF	Africa						S				S	S	S	S	S				R		S	S	S		S	R	1222	1222265574	388354422	PRJEB44577	CRyPTIC_reuse_table		99.55	1856369	64	lineage2.2.1.1	RR-TB	tuberculosis: unclassified		Mycobacterium tuberculosis		['tbprofiler','input','CRyPTIC_CTB-NICD','diff','CRyPTIC_reuse_table']	99.55	64	true	lineage2	true	true	true	true	true	true	false	true	true	true	false	false	false
SAMN01908836	SRR671812	WGS	BGI	SRX225126	Illumina HiSeq 2000	PAIRED	PCR	GENOMIC	ILLUMINA	SRS388905	SRP018402	['PRJNA187550','187550','SAMN01908836','BGI_SH287','BGI_SH287_MYCtxkDEEDFAPEI-91_110718','SRR671812','SRX225126','BGI-FCD04K6ACXX-110718-L3-SH287','SRP018402','SRS388905','1908836']		2015-09-05T06:54:00.000000+0000			CHN	Asia							S					R	S						R				R			528	528000120	361874205	PRJNA187550	CRyPTIC_WHO2021_PMC7612554		99.48	1721058	35	lineage2.2.1	Pre-XDR-TB	tuberculosis: human-adapted	L2.2.1	Mycobacterium tuberculosis		['diff','Napier_2020','input','tbprofiler','Walker_2022']	99.48	35	true	lineage2	true	true	true	true	true	true	false	true	true	true	false	false	false
SAMEA7525586	ERR4797044	WGS	FOUNDATION FOR MEDICAL RESEARCH INDIA	ERX4666459	NextSeq 500	PAIRED	RANDOM	GENOMIC	ILLUMINA	ERS5282060	ERP124850	['ERS5282060','ERX4666459','project.Mumbai','SAMEA7525586','773292','ERR4797044','22459150','sample.1769','ERP124850','run.1769','experiment.1769','PRJEB41116']		2021-11-09T22:20:00.000000+0000			IND	Asia	Mumbai					R	R			R	S	R	R	R				R		S	S	S	R	S	R	1095	1095038400	481626472	PRJEB41116	['Walker_2022','CRyPTIC_reuse_table']		99.32	1453880	37	lineage2.2.1	Pre-XDR-TB	tuberculosis: unclassified		Mycobacterium tuberculosis		['CRyPTIC_IND','Walker_2022','diff','input','tbprofiler','CRyPTIC_reuse_table']	99.32	37	true	lineage2	true	true	true	true	true	true	false	true	true	true	false	false	false
SAMEA3176570	ERR2515460	WGS	CTB/NICD	ERX2534674	Illumina MiSeq	PAIRED	RANDOM	GENOMIC	ILLUMINA	ERS2400065	ERP107968	['run.7684','project.First_10k_genomes_study_set_5','ERR2515460','SAMEA3176570','experiment.7684','ERP107968','ERS2400065','10124804','sample.7684','ERX2534674','493035','PRJEB25997']		2021-10-23T18:16:00.000000+0000			ZAF	Africa						S	S			S		S	S				S	S	S				S			379	379419044	257141202	PRJEB25997	Walker_2022		95.04	744682	41	lineage4.8	Sensitive	tuberculosis: human-adapted	L4.8	Mycobacterium tuberculosis		['diff','tbprofiler','CRyPTIC_CTB-NICD','Walker_2022','Napier_2020','input']	95.04	41	true	lineage4	true	true	true	true	true	true	false	true	true	true	false	false	false
SAMEA1403986	ERR108443	WGS	SC	ERX085877	Illumina HiSeq 2000	PAIRED	RANDOM	GENOMIC	ILLUMINA	ERS066623	ERP000192	['SAMEA1403986','SC_RUN_7156_6#24','ERP000192','Variation discovery in Russian TB isolates-sc-2010-04-20','Variation discovery in Russian TB isolates-sc-2010','203970','SC_EXP_7156_6#24','ERR108443','PRJEB2138','1073S-sc-2011-10-12T14:58:46Z-1289108','ERX085877','ERS066623','858685']	2009	2014-09-20T21:00:00.000000+0000			RUS	Europe	Samara		Homo sapiens	3	human	S	S			R		R		S				R	R				S			515	515024000	267564078	PRJEB2138	CRyPTIC_WHO2021_PMC7612554		99.55	1629203	37	lineage2.2.1	MDR-TB	tuberculosis: human-adapted	L2.2.1	Mycobacterium tuberculosis		['Napier_2020','Menardo_2018','tbprofiler','diff','input','Walker_2022']	99.55	37	true	lineage2	true	true	true	true	true	true	true	true	true	true	true	false	false
SAMEA7563440	ERR4830999	WGS	IML GAUTING	ERX4700983	NextSeq 500	PAIRED	RANDOM	GENOMIC	ILLUMINA	ERS5320072	ERP125013	['project.Cryptic_6th','ERX4700983','PRJEB41272','ERS5320072','run.30200','22479006','SAMEA7563440','ERP125013','773339','ERR4830999','sample.30200','experiment.30200']		2021-11-11T10:59:00.000000+0000			NPL	Asia						S				I	S	R	S	R				R		S	S	S	R	S	R	778	778911207	328624364	PRJEB41272	['CRyPTIC_reuse_table','Walker_2022']		99.55	1695783	57	lineage2.2.1	Pre-XDR-TB	tuberculosis: unclassified		Mycobacterium tuberculosis		['diff','Walker_2022','CRyPTIC_Gauting','CRyPTIC_reuse_table','tbprofiler','input']	99.55	57	true	lineage2	true	true	true	true	true	true	false	true	true	true	false	false	false
SAMEA2535273	ERR553283	WGS	FZB	ERX512352	Illumina HiSeq 2500	PAIRED		GENOMIC	ILLUMINA	ERS458675	ERP010814	['ena-STUDY-FZB-22-06-2015-17:16:39:392-292','ERX512352','PRJEB9680','ERS458675','SAMEA2535273','287903','5310-05','3794391','ERP010814','ERR553283','5310-05_genoscreen_genoscreen_2013-10-31_101bp']		2015-06-25T07:03:00.000000+0000			DEU	Europe										S		S					S	S	S							852	852309306	539914671	PRJEB9680	CRyPTIC_WHO2021_PMC7612554		99.3	1692660	38	lineage3	Other	tuberculosis: human-adapted	L3	Mycobacterium tuberculosis		['Menardo_2018','Menardo_2021','tbprofiler','input','diff','Walker_2022','Napier_2020']	99.3	38	true	lineage3	true	true	true	true	true	true	false	true	true	true	false	false	false
SAMEA7547377	ERR4813871	WGS	BRAZIL	ERX4683861	Illumina HiSeq 4000	PAIRED	RANDOM	GENOMIC	ILLUMINA	ERS5304031	ERP124940	['ERS5304031','sample.16744','ERX4683861','PRJEB41200','run.16744','22466770','ERP124940','ERR4813871','experiment.16744','773302','project.Brazil','SAMEA7547377']		2021-11-10T10:58:00.000000+0000			BRA	South America												R								S						434	434446200	193695755	PRJEB41200	CRyPTIC_reuse_table		99.73	1735423	64	lineage4.3.3	HR-TB	tuberculosis: unclassified		Mycobacterium tuberculosis		['input','CRyPTIC_reuse_table','diff','standford','tbprofiler','CRyPTIC_BRA']	99.73	64	true	lineage4	true	true	true	true	true	true	false	true	true	true	false	false	false
SAMEA8718367	ERR8975116	WGS	CTB/NICD	ERX5543472	Illumina HiSeq 4000	PAIRED	RANDOM	GENOMIC	ILLUMINA	ERS6402813	ERP128647	['PRJEB44577','773351','ERR8975116','project.Wellcome_clinical_isolates_site10','26339338','ERP128647','ERX5543472','run.14262.1','experiment.14262','ERS6402813','SAMEA8718367','sample.14262']		2022-03-15T07:18:00.000000+0000			ZAF	Africa						S				S	S	S	S	S				S		S	S	S	S	S	S	448	448050000	191284432	PRJEB44577	CRyPTIC_reuse_table		99.75	1736363	65	lineage4.3.2.1	Sensitive	tuberculosis: unclassified		Mycobacterium tuberculosis		['CRyPTIC_CTB-NICD','CRyPTIC_reuse_table','tbprofiler','input','diff']	99.75	65	true	lineage4	true	true	true	true	true	true	false	true	true	true	false	false	false
SAMN08215145	SRR6397516	WGS	BC CENTRE FOR DISEASE CONTROL PUBLIC HEALTH LABORATORY	SRX3490642	HiSeq X Ten	PAIRED	RANDOM	GENOMIC	ILLUMINA	SRS2774523	SRP119652	['BC09-Mtb234_2.fastq.gz','BC09-Mtb234','8215145','SRX3490642','SRR6397516','PRJNA413593','SRS2774523','413593','SRP119652','SAMN08215145']	2009	2017-12-23T11:31:00.000000+0000		49.15 N 123.7 W	CAN	North America	British Columbia		Homo sapiens	3	human					S		S						S	S							797	797134000	394318342	PRJNA413593	CRyPTIC_WHO2021_PMC7612554		99.51	1800950	51	lineage4.1.1.2	Sensitive	tuberculosis: human-adapted	L4	Mycobacterium tuberculosis		['input','Napier_2020','diff','tbprofiler','Walker_2022']	99.51	51	true	lineage4	true	true	true	true	true	true	true	true	true	true	true	false	false
SAMEA1397333	ERR2514848	WGS	PHE	ERX2534058	Illumina MiSeq	PAIRED	RANDOM	GENOMIC	ILLUMINA	ERS2399438	ERP107961	['ERP107961','SAMEA1397333','sample.7010','experiment.7010','project.First_10k_genomes_study_set_4','ERR2514848','10123975','ERX2534058','PRJEB25991','ERS2399438','run.7010','493034']		2022-07-13T11:01:00.000000+0000			GBR	Europe	England									S		R					S	S								308	308940669	190465010	PRJEB25991	Walker_2022		99.31	1680285	56	lineage2.2.1	HR-TB	tuberculosis: human-adapted	L2.2.1	Mycobacterium tuberculosis		['tbprofiler','Napier_2020','CRyPTIC_PHE','Walker_2022','input','diff']	99.31	56	true	lineage2	true	true	true	true	true	true	false	true	true	true	false	false	false
SAMEA3182795	ERR2515535	WGS	CTB/NICD	ERX2534743	Illumina MiSeq	PAIRED	RANDOM	GENOMIC	ILLUMINA	ERS2400134	ERP107968	['493035','ERS2400134','experiment.7753','ERX2534743','10124873','run.7753','ERP107968','SAMEA3182795','PRJEB25997','project.First_10k_genomes_study_set_5','sample.7753','ERR2515535']		2021-10-23T18:18:00.000000+0000			ZAF	Africa						S	S			S		S	S				S	S	S				S			444	444789975	270611278	PRJEB25997	Walker_2022		99.51	1351533	71	lineage4.3.2.1	Sensitive	tuberculosis: human-adapted	L4.3.2.1	Mycobacterium tuberculosis		['Walker_2022','Napier_2020','input','tbprofiler','CRyPTIC_CTB-NICD','diff']	99.51	71	true	lineage4	true	true	true	true	true	true	false	true	true	true	false	false	false
SAMN03653276	SRR2024975	WGS	FUDAN UNIVERSITY	SRX1027368	Illumina HiSeq 2000	PAIRED	size fractionation	GENOMIC	ILLUMINA	SRS936014	SRP058221	['SRP058221','SRS936014','SRR2024975','283583','10_2246','SRX1027368','3653276','76','PRJNA283583','10_2246_sort.bam','SAMN03653276']	2010	2015-05-14T03:59:00.000000+0000		31.43000 N 121.62206 E	CHN	Asia	Shanghai	sputum	Homo sapiens	3	human					S		R						R	R							1530	1530904394	525064029	PRJNA283583	CRyPTIC_WHO2021_PMC7612554		99.41	1507581	32	lineage2.2.1	MDR-TB	tuberculosis: human-adapted	L2.2.1	Mycobacterium tuberculosis		['input','Napier_2020','diff','Walker_2022','tbprofiler']	99.41	32	true	lineage2	true	true	true	true	true	true	true	true	true	true	true	false	false
SAMN03648429	SRR2101182	WGS	UNIVERSITY OF OXFORD	SRX1095876	Illumina HiSeq 2500	PAIRED	RANDOM	GENOMIC	ILLUMINA	SRS991252	SRP061066	['PRJNA282721','282721','SRS991252','c0723d86-fab5-482f-93c1-abe7cbedf2e2_R00000039_v3.bam','3648429','SRX1095876','SRR2101182','C00016943','SAMN03648429','SRP061066']		2015-07-23T23:31:00.000000+0000			GBR	Europe										S		S					S	S								369	369944200	277352476	PRJNA282721	CRyPTIC_WHO2021_PMC7612554		99.55	1715278	38	lineage3	Sensitive	tuberculosis: human-adapted	L3	Mycobacterium tuberculosis		['Menardo_2018','diff','Napier_2020','Walker_2022','Menardo_2021','tbprofiler','input']	99.55	38	true	lineage3	true	true	true	true	true	true	false	true	true	true	false	false	false
SAMEA5570065	ERR3287871	WGS	UNIVERSIDAD PERUANA CAYETANO HEREDIA, PERU	ERX3314380	Illumina HiSeq 4000	PAIRED	RANDOM	GENOMIC	ILLUMINA	ERS3372086	ERP114885	['ERR3287871','project.Gates_clinical_isolates_Peru','542465','SAMEA5570065','11622349','ERX3314380','ERP114885','experiment.11897','PRJEB32234','sample.11897','run.11897','ERS3372086']		2021-11-03T09:43:00.000000+0000			PER	South America						S	R			R	R	R	S	R				R	R	S	S	S	R	S	R	636	636791700	266832148	PRJEB32234	['CRyPTIC_reuse_table','Walker_2022']		99.62	1723719	59	lineage4.1.2.1	Pre-XDR-TB	tuberculosis: human-adapted	L4	Mycobacterium tuberculosis		['CRyPTIC_reuse_table','Walker_2022','diff','Nimmo_2024','CRyPTIC_UPCH','input','tbprofiler']	99.62	59	true	lineage4	true	true	true	true	true	true	false	true	true	true	false	false	false
SAMEA1556771	ERR181699	WGS	SC	ERX157809	Illumina HiSeq 2000	PAIRED	RANDOM	GENOMIC	ILLUMINA	ERS142218	ERP001072	['PRJEB2794','1779057','SAMEA1556771','SC_RUN_8233_5#26','SC_EXP_8233_5#26','ERR181699','Karonga_Prevention_Study__KPS____whole_genome_sequ','7007980-sc-2012-05-29T15:12:08Z-1429133','ERS142218','Karonga_Prevention_Study__KPS____whole_genome_sequencing_in_a_whole_population-sc-2011-12-13T10:33:26Z-2066','ERP001072','204548','ERX157809']	2004	2012-10-23T11:19:00.000000+0000			MWI	Africa	Karonga	sputum	Homo sapiens	3	human							S						S								979	979753600	499969028	PRJEB2794	Coll_2018		99.71	1787865	41	lineage4.3.4.2.1	Sensitive	tuberculosis: human-adapted	L4.3.4.2.1	Mycobacterium tuberculosis		['Napier_2020','Coll_2018','Menardo_2021','tbprofiler','Menardo_2018','Karonga_Prevention_Study','diff','input']	99.71	41	true	lineage4	true	true	true	true	true	true	true	true	true	true	true	false	false
SAMEA7560809	ERR4828372	WGS	OUCRU-HCMC	ERX4698356	NextSeq 500	PAIRED	RANDOM	GENOMIC	ILLUMINA	ERS5317445	ERP124982	['ERS5317445','run.12153','ERX4698356','sample.12153','773308','SAMEA7560809','ERR4828372','ERP124982','experiment.12153','PRJEB41241','project.Vietnam','22476379']		2021-11-12T01:37:00.000000+0000			VNM	Asia	Ho Chi Minh City					S				S	S	S	S	S				S		S	S	S	S	S	S	335	335588440	152364621	PRJEB41241	['CRyPTIC_reuse_table','Walker_2022']		99.43	1593526	47	lineage2.2.1.1	Sensitive	tuberculosis: unclassified		Mycobacterium tuberculosis		['Walker_2022','tbprofiler','CRyPTIC_OUCRU','input','diff','CRyPTIC_reuse_table']	99.43	47	true	lineage2	true	true	true	true	true	true	false	true	true	true	false	false	false
SAMEA1556524	ERR181864	WGS	SC	ERX157974	Illumina HiSeq 2000	PAIRED	RANDOM	GENOMIC	ILLUMINA	ERS142389	ERP001072	['SC_EXP_8233_6#95','Karonga_Prevention_Study__KPS____whole_genome_sequ','2011030-sc-2012-05-29T15:14:26Z-1429304','ERP001072','Karonga_Prevention_Study__KPS____whole_genome_sequencing_in_a_whole_population-sc-2011-12-13T10:33:26Z-2066','SAMEA1556524','SC_RUN_8233_6#95','204548','PRJEB2794','ERX157974','ERR181864','ERS142389','1779167']	2002	2012-10-23T12:00:00.000000+0000			MWI	Africa	Karonga	sputum	Homo sapiens	3	human							S						S								483	483682400	252785131	PRJEB2794	Coll_2018		83.04	1520541	35	lineage3.1.1	Sensitive	tuberculosis: human-adapted	L3.1.1	Mycobacterium tuberculosis		['Coll_2018','tbprofiler','Napier_2020','diff','input','Karonga_Prevention_Study','Menardo_2018','Menardo_2021']	83.04	35	true	lineage3	true	true	true	true	true	true	true	true	true	true	true	false	false
SAMEA7549123	ERR4815763	WGS	PUBLIC HEALTH ENGLAND	ERX4685605	Illumina HiSeq 2500	PAIRED	RANDOM	GENOMIC	ILLUMINA	ERS5305775	ERP124941	['SAMEA7549123','sample.18583','experiment.18583','project.PHE-TB','PRJEB41201','run.18583','22468520','773303','ERR4815763','ERP124941','ERX4685605','ERS5305775']		2021-11-10T14:09:00.000000+0000			GBR	Europe										S		S						S								169	169151572	81169995	PRJEB41201	Walker_2022		99.48	1588749	35	lineage3	Sensitive	tuberculosis: unclassified		Mycobacterium tuberculosis		['input','tbprofiler','diff','CRyPTIC_PHE','Walker_2022']	99.48	35	true	lineage3	true	true	true	true	true	true	false	true	true	true	false	false	false
SAMEA3558576	ERR1035043	WGS	LSHTM	ERX1113841	Illumina MiSeq	PAIRED		GENOMIC	ILLUMINA	ERS865725	ERP011639	['mtb468','ERX1113841','SAMEA3558576','ena-STUDY-LSHTM-18-08-2015-18:02:02:463-104','PRJEB10385','ena-EXPERIMENT-LSHTM-25-09-2015-14:04:49:450-468','ERP011639','ERR1035043','4154872','297845','ERS865725','ena-RUN-LSHTM-25-09-2015-14:04:49:450-468']		2015-12-10T04:46:00.000000+0000			ZAF	Africa						S				S	S	R			S			R								1647	1647861460	1152106872	PRJEB10385	Coll_2018		99.45	1032736	23	lineage2.2.1	MDR-TB	tuberculosis: human-adapted	L2.2.1	Mycobacterium tuberculosis		['Napier_2020','diff','input','tbprofiler','Coll_2018']	99.45	23	true	lineage2	true	true	true	true	true	true	false	true	true	true	false	false	false
SAMEA7545502	ERR4811998	WGS	UNIVERSIDAD PERUANA CAYETANO HEREDIA	ERX4681988	Illumina NovaSeq 6000	PAIRED	RANDOM	GENOMIC	ILLUMINA	ERS5302158	ERP124939	['SAMEA7545502','run.25535','22464891','sample.25535','ERR4811998','PRJEB41199','773301','project.Peru_Wellcome','experiment.25535','ERX4681988','ERS5302158','ERP124939']	2018	2021-11-10T06:52:00.000000+0000			PER	South America						S				S	S	S	S	S				S		S	S	S	S	S	S	510	510482982	178899833	PRJEB41199	['Walker_2022','CRyPTIC_reuse_table']		99.83	1781097	61	lineage4.3.3	Sensitive	tuberculosis: unclassified		Mycobacterium tuberculosis		['standford','CRyPTIC_UPCH','CRyPTIC_reuse_table','tbprofiler','input','diff','Walker_2022']	99.83	61	true	lineage4	true	true	true	true	true	true	true	true	true	true	false	false	false
SAMEA8741919	ERR8699110	WGS	UNIVERSITY OF CAPE TOWN	ERX8356237	Illumina HiSeq 4000	PAIRED	RANDOM	GENOMIC	ILLUMINA	ERS6421501	ERP135632	['experiment.17023','ERP135632','ERS6421501','run.17023.1','project.Wellcome_clinical_isolates_site20','PRJEB51043','811913','ERX8356237','26335058','SAMEA8741919','sample.17023','ERR8699110']		2022-03-15T06:30:00.000000+0000			ZAF	Africa						S				S	S	S	S	S				S		S	S	S	S	S	S	502	502154400	225585041	PRJEB51043	CRyPTIC_reuse_table		99.61	1720014	59	lineage2.2.1	Sensitive	tuberculosis: unclassified		Mycobacterium tuberculosis		['tbprofiler','CRyPTIC_reuse_table','diff','CRyPTIC_UofCapeTown','input']	99.61	59	true	lineage2	true	true	true	true	true	true	false	true	true	true	false	false	false
SAMEA7552033	ERR4818669	WGS	PUBLIC HEALTH ENGLAND	ERX4688511	Illumina MiSeq	PAIRED	RANDOM	GENOMIC	ILLUMINA	ERS5308681	ERP124941	['run.21489','project.PHE-TB','experiment.21489','ERX4688511','773303','sample.21489','ERR4818669','SAMEA7552033','PRJEB41201','ERP124941','ERS5308681','22471426']		2021-11-10T20:23:00.000000+0000			GBR	Europe										S		S					S	S								465	465321492	297910405	PRJEB41201	Walker_2022		99.31	1502720	51	lineage4.8	Sensitive	tuberculosis: unclassified		Mycobacterium tuberculosis		['CRyPTIC_PHE','input','Walker_2022','diff','tbprofiler']	99.31	51	true	lineage4	true	true	true	true	true	true	false	true	true	true	false	false	false
SAMEA7562862	ERR4830422	WGS	OUCRU-HCMC	ERX4700406	Illumina MiSeq	PAIRED	RANDOM	GENOMIC	ILLUMINA	ERS5319495	ERP124988	['run.15898','project.CRyPTIC_08_02TBextension','ERP124988','PRJEB41247','ERR4830422','sample.15898','ERS5319495','ERX4700406','773314','22478429','SAMEA7562862','experiment.15898']		2021-11-11T09:02:00.000000+0000			VNM	Asia						S				S	S	S	S	S				S		S	S	S	S	S	S	394	394677300	161323559	PRJEB41247	['Walker_2022','CRyPTIC_reuse_table']		99.28	1619649	55	lineage1.1.1.1	Sensitive	tuberculosis: unclassified		Mycobacterium tuberculosis		['tbprofiler','Walker_2022','input','CRyPTIC_reuse_table','CRyPTIC_OUCRU','diff']	99.28	55	true	lineage1	true	true	true	true	true	true	false	true	true	true	false	false	false
SAMEA1118575	ERR2513394	WGS	PHE	ERX2532604	Illumina MiSeq	PAIRED	RANDOM	GENOMIC	ILLUMINA	ERS2397984	ERP107961	['ERS2397984','SAMEA1118575','493034','ERR2513394','ERP107961','ERX2532604','PRJEB25991','project.First_10k_genomes_study_set_4','sample.5153','run.5153','10122521','experiment.5153']		2021-10-23T16:05:00.000000+0000			GBR	Europe	England									S		S					S	S								514	514698652	364107921	PRJEB25991	Walker_2022		99.53	1271890	42	lineage3.1.1	Sensitive	tuberculosis: human-adapted	L3.1.1	Mycobacterium tuberculosis		['diff','tbprofiler','input','Napier_2020','Walker_2022','CRyPTIC_PHE']	99.53	42	true	lineage3	true	true	true	true	true	true	false	true	true	true	false	false	false
SAMN08215290	SRR6398065	WGS	BC CENTRE FOR DISEASE CONTROL PUBLIC HEALTH LABORATORY	SRX3491173	HiSeq X Ten	PAIRED	RANDOM	GENOMIC	ILLUMINA	SRS2775052	SRP119652	['SRS2775052','SAMN08215290','SRR6398065','BC11-Mtb348','413593','BC11-Mtb348_2.fastq.gz','PRJNA413593','SRP119652','8215290','SRX3491173']	2011	2017-12-21T06:48:00.000000+0000		49.15 N 123.7 W	CAN	North America	British Columbia		Homo sapiens	3	human					S		S						S	S							515	515594250	242161681	PRJNA413593	CRyPTIC_WHO2021_PMC7612554		99.81	1837527	52	lineage4.3.4.2	Sensitive	tuberculosis: human-adapted	L4	Mycobacterium tuberculosis		['input','tbprofiler','Walker_2022','Napier_2020','diff']	99.81	52	true	lineage4	true	true	true	true	true	true	true	true	true	true	true	false	false
SAMN01908841	SRR671817	WGS	BGI	SRX225131	Illumina HiSeq 2000	PAIRED	PCR	GENOMIC	ILLUMINA	SRS388910	SRP018402	['SRS388910','SAMN01908841','BGI-FCD04K6ACXX-110718-L3-SH331','BGI_SH331','PRJNA187550','SRX225131','SRR671817','BGI_SH331_MYCtxkDELDFAPEI-131_110718','SRP018402','1908841','187550']		2015-09-05T06:45:00.000000+0000			CHN	Asia							S					R	S						R				S			528	528000120	355307399	PRJNA187550	CRyPTIC_WHO2021_PMC7612554		99.5	1751207	36	lineage2.2.1	MDR-TB	tuberculosis: human-adapted	L2.2.1	Mycobacterium tuberculosis		['tbprofiler','diff','input','Walker_2022','Napier_2020']	99.5	36	true	lineage2	true	true	true	true	true	true	false	true	true	true	false	false	false
SAMEA7544468	ERR4811408	WGS	SAN RAFFAELE SCIENTIFIC INSTITUTE	ERX4680954	NextSeq 500	PAIRED	RANDOM	GENOMIC	ILLUMINA	ERS5301126	ERP124936	['SAMEA7544468','22464304','ERX4680954','773298','ERP124936','ERS5301126','sample.13115','run.13115','ERR4811408','PRJEB41196','project.Wildtype','experiment.13115']		2021-11-10T05:49:00.000000+0000										S				S	S	S	S	S				S		S	S	S	S	S	S	387	387865539	174779553	PRJEB41196	CRyPTIC_reuse_table		99.57	1638033	47	lineage4.6.2.2	Sensitive	tuberculosis: unclassified		Mycobacterium tuberculosis		['input','CRyPTIC_reuse_table','tbprofiler','CRyPTIC_SanRaffaele','diff']	99.57	47	true	lineage4	true	true	true	true	true	true	false	false	true	false	false	false	false
SAMEA3357587	ERR2516180	WGS	GENOSCREEN	ERX2535396	Illumina HiSeq 2500	PAIRED	RANDOM	GENOMIC	ILLUMINA	ERS2400858	ERP107970	['ERX2535396','ERR2516180','493037','10125518','SAMEA3357587','sample.8431','ERS2400858','PRJEB25999','run.8431','ERP107970','experiment.8431','project.First_10k_genomes_study_set_7']		2021-10-23T19:12:00.000000+0000			BEL	Europe										S		S					S	S								312	312614280	216544522	PRJEB25999	Walker_2022		99.55	2225360	46	lineage3	Sensitive	tuberculosis: unclassified		Mycobacterium tuberculosis		['input','tbprofiler','Napier_2020','CRyPTIC_Genoscreen','diff','Shuaib_2022','Walker_2022']	99.55	46	true	lineage3	true	true	true	true	true	true	false	true	true	true	false	false	false
SAMN08215150	SRR6397737	WGS	BC CENTRE FOR DISEASE CONTROL PUBLIC HEALTH LABORATORY	SRX3490921	HiSeq X Ten	PAIRED	RANDOM	GENOMIC	ILLUMINA	SRS2774804	SRP119652	['BC09-Mtb248_1.fastq.gz','SRS2774804','PRJNA413593','BC09-Mtb248','SRP119652','SRX3490921','SAMN08215150','SRR6397737','8215150','413593']	2009	2017-12-25T01:04:00.000000+0000		49.15 N 123.7 W	CAN	North America	British Columbia		Homo sapiens	3	human					S		S						S	S							788	788928000	372074297	PRJNA413593	CRyPTIC_WHO2021_PMC7612554		99.48	1803028	51	lineage4.1.2.1	Sensitive	tuberculosis: human-adapted	L4	Mycobacterium tuberculosis		['diff','tbprofiler','input','Napier_2020','Walker_2022']	99.48	51	true	lineage4	true	true	true	true	true	true	true	true	true	true	true	false	false
SAMEA7542067	ERR4810492	WGS	CCDC	ERX4678938	HiSeq X Ten	PAIRED	RANDOM	GENOMIC	ILLUMINA	ERS5298519	ERP124934	['773297','experiment.10864','ERS5298519','ERX4678938','ERR4810492','sample.10864','run.10864','SAMEA7542067','22463386','PRJEB41194','ERP124934','project.CDC_22']		2021-11-11T02:03:00.000000+0000			CHN	Asia						S	S			S	S	S	S	S				S	S	S	S	S	S	S	S	1856	1856983200	755465147	PRJEB41194	['Walker_2022','CRyPTIC_reuse_table']		99.02	1832998	62	lineage4.5	Sensitive	tuberculosis: unclassified		Mycobacterium tuberculosis		['CRyPTIC_reuse_table','diff','CRyPTIC_CCDC_CDC_22','tbprofiler','Walker_2022','input']	99.02	62	true	lineage4	true	true	true	true	true	true	false	true	true	true	false	false	false
SAMEA7525067	ERR4796611	WGS	FOUNDATION FOR MEDICAL RESEARCH INDIA	ERX4666025	NextSeq 500	PAIRED	RANDOM	GENOMIC	ILLUMINA	ERS5281542	ERP124850	['PRJEB41116','ERR4796611','ERX4666025','sample.1336','experiment.1336','ERS5281542','project.Mumbai','773292','ERP124850','run.1336','22458632','SAMEA7525067']		2021-11-09T21:50:00.000000+0000			IND	Asia	Mumbai					S	S			S	S	S	S	S				S		S	S	S	S	S	S	714	714082200	279556033	PRJEB41116	['Walker_2022','CRyPTIC_reuse_table']		99.49	1714318	51	lineage3	Sensitive	tuberculosis: unclassified		Mycobacterium tuberculosis		['input','Walker_2022','tbprofiler','CRyPTIC_IND','diff','CRyPTIC_reuse_table']	99.49	51	true	lineage3	true	true	true	true	true	true	false	true	true	true	false	false	false
SAMEA104362046	ERR2184205	WGS	UNIVERSIDAD PERUANA CAYETANO HEREDIA, PERU	ERX2240372	Illumina HiSeq 4000	PAIRED	RANDOM	GENOMIC	ILLUMINA	ERS1987024	ERP104985	['SAMEA104362046','548708','ERS1987024','project.Peru-set1-Tandem','PRJEB23245','experiment.493','run.493','ERP104985','sample.493','12061436','ERX2240372','ERR2184205']		2021-10-17T07:51:00.000000+0000			PER	South America						S				S		S	S	S				S		S	S	S	S	S	S	423	423739800	189170744	PRJEB23245	['CRyPTIC_reuse_table','Walker_2022']		99.92	1687737	58	lineage4.9	Sensitive	tuberculosis: unclassified		Mycobacterium tuberculosis		['CRyPTIC_UPCH','diff','tbprofiler','input','Walker_2022','CRyPTIC_reuse_table']	99.92	58	true	lineage4	true	true	true	true	true	true	false	true	true	true	false	false	false
SAMEA7525538	ERR4796996	WGS	FOUNDATION FOR MEDICAL RESEARCH INDIA	ERX4666411	NextSeq 500	PAIRED	RANDOM	GENOMIC	ILLUMINA	ERS5282012	ERP124850	['773292','run.1721','project.Mumbai','ERR4796996','sample.1721','22459102','ERP124850','ERX4666411','ERS5282012','SAMEA7525538','experiment.1721','PRJEB41116']		2021-11-09T22:15:00.000000+0000			IND	Asia	Mumbai					S	S			S	R	R	S	S				R		S	S	S	S	S	R	765	765184200	335390889	PRJEB41116	['Walker_2022','CRyPTIC_reuse_table']		99.3	1439471	37	lineage2.2.1	Pre-XDR-TB	tuberculosis: unclassified		Mycobacterium tuberculosis		['CRyPTIC_IND','tbprofiler','diff','Walker_2022','CRyPTIC_reuse_table','input']	99.3	37	true	lineage2	true	true	true	true	true	true	false	true	true	true	false	false	false
SAMEA7528083	ERR4799497	WGS	FOUNDATION FOR MEDICAL RESEARCH INDIA	ERX4668914	NextSeq 500	PAIRED	RANDOM	GENOMIC	ILLUMINA	ERS5284554	ERP124850	['ERP124850','ERS5284554','sample.27962','run.27962','project.Mumbai','experiment.27962','22461628','773292','PRJEB41116','ERX4668914','ERR4799497','SAMEA7528083']		2021-11-10T02:04:00.000000+0000			IND	Asia	Mumbai					S	S				S	S	S	S				S	S		S		S	S		705	705793026	332144490	PRJEB41116	Walker_2022		99.45	1595334	52	lineage2.2.1.2	Sensitive	tuberculosis: unclassified		Mycobacterium tuberculosis		['diff','input','CRyPTIC_IND','tbprofiler','Walker_2022']	99.45	52	true	lineage2	true	true	true	true	true	true	false	true	true	true	false	false	false
SAMN03648491	SRR2101244	WGS	UNIVERSITY OF OXFORD	SRX1095938	Illumina HiSeq 2500	PAIRED	RANDOM	GENOMIC	ILLUMINA	SRS991206	SRP061066	['SRP061066','282721','SRS991206','SAMN03648491','3648491','C00017979','SRX1095938','edbfc6e3-5d6d-4a1c-8905-2f2714cab64c_R00000039_v3.bam','PRJNA282721','SRR2101244']		2015-07-25T08:02:00.000000+0000			GBR	Europe										S		S					S	S								403	403082400	274481398	PRJNA282721	CRyPTIC_WHO2021_PMC7612554		99.48	1880010	42	lineage3	Other	tuberculosis: human-adapted	L3	Mycobacterium tuberculosis		['input','Napier_2020','Walker_2022','Menardo_2018','Menardo_2021','diff','tbprofiler']	99.48	42	true	lineage3	true	true	true	true	true	true	false	true	true	true	false	false	false
SAMEA104394478	ERR2199865	WGS	FZB	ERX2254853	Illumina HiSeq 2500	PAIRED		GENOMIC	ILLUMINA	ERS2012420	ERP010814	['PRJEB9680','ERP010814','ena-STUDY-FZB-22-06-2015-17:16:39:392-292','ERR2199865','ena-EXPERIMENT-FZB-21-11-2017-14:36:27:943-126','SAMEA104394478','ena-RUN-FZB-21-11-2017-14:36:27:943-126','8096737','ERX2254853','ERS2012420','287903','2551-14']		2017-11-28T15:20:00.000000+0000			DEU	Europe										S		S					S	S	S							496	496880800	307789689	PRJEB9680	CRyPTIC_WHO2021_PMC7612554		99.18	1705400	37	lineage4.2.1.1	Sensitive	tuberculosis: human-adapted	L4.2.1.1	Mycobacterium tuberculosis		['Walker_2022','tbprofiler','diff','Napier_2020','input']	99.18	37	true	lineage4	true	true	true	true	true	true	false	true	true	true	false	false	false
SAMEA7526995	ERR4798437	WGS	FOUNDATION FOR MEDICAL RESEARCH INDIA	ERX4667859	NextSeq 500	PAIRED	RANDOM	GENOMIC	ILLUMINA	ERS5283467	ERP124850	['sample.14941','ERP124850','run.14941','773292','ERX4667859','experiment.14941','22460557','ERS5283467','SAMEA7526995','ERR4798437','PRJEB41116','project.Mumbai']		2021-11-10T01:25:00.000000+0000			IND	Asia	Mumbai					S	S				S		S	R							S		R	S		548	548998552	244515865	PRJEB41116	Walker_2022		99.51	1687655	55	lineage3	Other	tuberculosis: unclassified		Mycobacterium tuberculosis		['diff','input','Walker_2022','CRyPTIC_IND','tbprofiler']	99.51	55	true	lineage3	true	true	true	true	true	true	false	true	true	true	false	false	false
SAMEA1018897	ERR046843	WGS	SC	ERX023905	Illumina HiSeq 2000	PAIRED	RANDOM	GENOMIC	ILLUMINA	ERS031492	ERP000276	['728199','ERS031492','203976','SC_RUN_6540_5#19','SAMEA1018897','Mycobacterium tuberculosis pilot-sc-2010-07-26','ERX023905','ERP000276','Bir_229-sc-2011-04-19T12:42:10Z-1125216','SC_EXP_6540_5#19','ERR046843','PRJEB2221']	2005	2014-09-04T01:26:00.000000+0000			GBR	Europe	Midlands		Homo sapiens	3	human					S		S					S	S								1006	1006977750	641283761	PRJEB2221	CRyPTIC_WHO2021_PMC7612554		99.24	1154780	17	lineage4.1.1.3.1	Sensitive	tuberculosis: human-adapted	L4.1.1.3.1	Mycobacterium tuberculosis		['input','tbprofiler','Walker_2022','Napier_2020','diff']	99.24	17	true	lineage4	true	true	true	true	true	true	true	true	true	true	true	false	false
SAMEA1530835	ERR176526	WGS	SC	ERX152672	Illumina HiSeq 2000	PAIRED	RANDOM	GENOMIC	ILLUMINA	ERS141830	ERP001072	['SC_RUN_8205_4#81','PRJEB2794','Karonga_Prevention_Study__KPS____whole_genome_sequ','ERP001072','204548','ERX152672','99002771-sc-2012-05-29T15:06:09Z-1428607','ERR176526','SAMEA1530835','ERS141830','SC_EXP_8205_4#81','Karonga_Prevention_Study__KPS____whole_genome_sequencing_in_a_whole_population-sc-2011-12-13T10:33:26Z-2066','1759930']	1999	2012-10-12T09:08:00.000000+0000			MWI	Africa	Karonga	sputum	Homo sapiens	3	human							S						S								456	456471600	240068992	PRJEB2794	Coll_2018		99.68	1724031	40	lineage4.3.4.2.1	Sensitive	tuberculosis: human-adapted	L4.3.4.2.1	Mycobacterium tuberculosis		['Coll_2018','Karonga_Prevention_Study','input','Menardo_2018','tbprofiler','Menardo_2021','Napier_2020','diff']	99.68	40	true	lineage4	true	true	true	true	true	true	true	true	true	true	true	false	false
SAMEA1018999	ERR072047	WGS	SC	ERX049813	Illumina HiSeq 2000	PAIRED	RANDOM	GENOMIC	ILLUMINA	ERS055339	ERP000276	['Mycobacterium tuberculosis pilot-sc-2010-07-26','PRJEB2221','SAMEA1018999','ERS055339','SC_RUN_7054_1#35','203976','ERX049813','ERR072047','Bir_434-sc-2011-09-20T17:13:45Z-1279746','ERP000276','780591','SC_EXP_7054_1#35']	2009	2014-09-11T01:59:00.000000+0000			GBR	Europe	Midlands		Homo sapiens	3	human					S		S					S	S								436	436460100	251267437	PRJEB2221	CRyPTIC_WHO2021_PMC7612554		99.63	1857598	32	lineage4.8.2	Sensitive	tuberculosis: human-adapted	L4.8.2	Mycobacterium tuberculosis		['input','tbprofiler','Menardo_2021','diff','Menardo_2018','Walker_2022','Napier_2020']	99.63	32	true	lineage4	true	true	true	true	true	true	true	true	true	true	true	false	false
SAMEA7528257	ERR4799672	WGS	FOUNDATION FOR MEDICAL RESEARCH INDIA	ERX4669087	NextSeq 500	PAIRED	RANDOM	GENOMIC	ILLUMINA	ERS5284727	ERP124850	['ERP124850','773292','project.Mumbai','experiment.28137','22461801','ERX4669087','ERS5284727','ERR4799672','sample.28137','SAMEA7528257','run.28137','PRJEB41116']		2021-11-10T02:03:00.000000+0000			IND	Asia	Mumbai					S	S				R	R	S	S				R			S		S	S		460	460767440	208297420	PRJEB41116	Walker_2022		99.51	1542646	51	lineage3.1.2.1	MDR-TB	tuberculosis: unclassified		Mycobacterium tuberculosis		['input','Walker_2022','CRyPTIC_IND','diff','tbprofiler']	99.51	51	true	lineage3	true	true	true	true	true	true	false	true	true	true	false	false	false
SAMEA2533830	ERR551280	WGS	FZB	ERX510349	Illumina HiSeq 2500	PAIRED		GENOMIC	ILLUMINA	ERS457232	ERP005779	['ERX510349','ERR551280','PRJEB6273','10704-09','10704-09_lib801_hpi_2013-06-25_151bp','ERS457232','SAMEA2533830','ERP005779','325612','ena-STUDY-FZB-08-05-2014-02:23:48:240-40','5242824']	2012	2016-06-16T00:45:00.000000+0000			SWZ	Africa						S				R		R					R	R	R				S			401	401515342	212721883	PRJEB6273	CRyPTIC_WHO2021_PMC7612554		99.71	1700761	58	lineage4.4.1.1	MDR-TB	tuberculosis: human-adapted	L4.4.1.1	Mycobacterium tuberculosis		['Napier_2020','tbprofiler','Nimmo_2024','Walker_2022','diff','input']	99.71	58	true	lineage4	true	true	true	true	true	true	true	true	true	true	false	false	false
SAMEA1688532	ERR216979	WGS	SC	ERX191644	Illumina HiSeq 2000	PAIRED	RANDOM	GENOMIC	ILLUMINA	ERS156717	ERP001072	['SAMEA1688532','Karonga_Prevention_Study__KPS____whole_genome_sequencing_in_a_whole_population-sc-2011-12-13T10:33:26Z-2066','ERX191644','PRJEB2794','204548','ERS156717','ERP001072','Karonga_Prevention_Study__KPS____whole_genome_sequ','SC_EXP_8668_1#81','ERR216979','1884467','102560560-sc-2012-07-19T15:38:08Z-1451566','SC_RUN_8668_1#81']	2010	2013-01-23T14:26:00.000000+0000			MWI	Africa	Karonga		Homo sapiens	3	human							S						S								263	263726400	118524825	PRJEB2794	Coll_2018		99.46	2308177	45	lineage4.3.4.2.1	Sensitive	tuberculosis: human-adapted	L4.3.4.2.1	Mycobacterium tuberculosis		['diff','tbprofiler','input','Menardo_2018','Napier_2020','Karonga_Prevention_Study','Coll_2018','Menardo_2021']	99.46	45	true	lineage4	true	true	true	true	true	true	true	true	true	true	true	false	false
SAMN07766495	SRR6152721	WGS	BC CENTRE FOR DISEASE CONTROL PUBLIC HEALTH LABORATORY	SRX3264679	HiSeq X Ten	PAIRED	RANDOM	GENOMIC	ILLUMINA	SRS2576942	SRP119652	['SAMN07766495','BC14-Mtb488','SRX3264679','BC14-Mtb488_1.fastq.gz','SRS2576942','PRJNA413593','7766495','SRR6152721','SRP119652','413593']	2014	2017-10-11T04:37:00.000000+0000		49.15 N 123.7 W	CAN	North America	British Columbia		Homo sapiens	3	human					S		S						S	S							772	772393500	367997138	PRJNA413593	CRyPTIC_WHO2021_PMC7612554		99.41	1828126	51	lineage1.2.1.2.1	Sensitive	tuberculosis: human-adapted	L1	Mycobacterium tuberculosis		['Walker_2022','Napier_2020','diff','input','tbprofiler']	99.41	51	true	lineage1	true	true	true	true	true	true	true	true	true	true	true	false	false
SAMEA7542362	ERR4810787	WGS	CCDC	ERX4679233	HiSeq X Ten	PAIRED	RANDOM	GENOMIC	ILLUMINA	ERS5298814	ERP124934	['project.CDC_22','ERR4810787','experiment.11204','sample.11204','ERS5298814','ERP124934','773297','SAMEA7542362','ERX4679233','22463681','PRJEB41194','run.11204']		2021-11-10T05:05:00.000000+0000			CHN	Asia						S	S			S	S	S	S	S				S	S	S	S	R	S	S	S	1676	1676343900	718101212	PRJEB41194	['CRyPTIC_reuse_table','Walker_2022']		99.49	1755362	60	lineage4.5	Sensitive	tuberculosis: unclassified		Mycobacterium tuberculosis		['diff','Walker_2022','tbprofiler','input','CRyPTIC_CCDC_CDC_22','CRyPTIC_reuse_table']	99.49	60	true	lineage4	true	true	true	true	true	true	false	true	true	true	false	false	false
SAMEA7527774	ERR4799188	WGS	FOUNDATION FOR MEDICAL RESEARCH INDIA	ERX4668605	NextSeq 500	PAIRED	RANDOM	GENOMIC	ILLUMINA	ERS5284245	ERP124850	['PRJEB41116','experiment.27653','ERS5284245','773292','SAMEA7527774','ERP124850','run.27653','ERX4668605','22461319','sample.27653','project.Mumbai','ERR4799188']		2021-11-10T01:46:00.000000+0000			IND	Asia	Mumbai					S	S				S	S	S	S				S			S		S	S		788	788849670	341437184	PRJEB41116	Walker_2022		99.56	1711553	52	lineage4.3.3	Sensitive	tuberculosis: unclassified		Mycobacterium tuberculosis		['diff','CRyPTIC_IND','tbprofiler','input','Walker_2022']	99.56	52	true	lineage4	true	true	true	true	true	true	false	true	true	true	false	false	false
SAMEA7561252	ERR4828814	WGS	SAN RAFFAELE SCIENTIFIC INSTITUTE	ERX4698798	Illumina MiniSeq	PAIRED	RANDOM	GENOMIC	ILLUMINA	ERS5317887	ERP124983	['ERX4698798','ERS5317887','SAMEA7561252','PRJEB41242','run.13258','22476821','sample.13258','experiment.13258','773309','project.Italy','ERP124983','ERR4828814']		2021-11-11T06:53:00.000000+0000										S				S	S	S	S	S				S		S	S	S	S	S	S	409	409209841	147553982	PRJEB41242	CRyPTIC_reuse_table		99.59	1837629	61	lineage4.8	Sensitive	tuberculosis: unclassified		Mycobacterium tuberculosis		['diff','input','CRyPTIC_SanRaffaele','CRyPTIC_reuse_table','tbprofiler']	99.59	61	true	lineage4	true	true	true	true	true	true	false	false	true	false	false	false	false
SAMN08436277	SRR6650164	WGS	SAN RAFFAELE	SRX3627968	Illumina HiSeq 2500	PAIRED	RANDOM	GENOMIC	ILLUMINA	SRS2894754	SRP128089	['131619_WGS','8436277','131619_210916_BGD_210916_100.gatk.bam','428596','PRJNA428596','bp0','SRX3627968','131619','SRS2894754','SRR6650164','SAMN08436277','SRP128089']		2018-02-26T13:28:00.000000+0000			BGD	Asia			Homo sapiens	3	human					S		S		S				S	S				S			306	306065249	136975296	PRJNA428596	CRyPTIC_WHO2021_PMC7612554		99.32	2259321	50	lineage1.1.3.1	Other	tuberculosis: human-adapted	L1.1.3	Mycobacterium tuberculosis		['Walker_2022','Menardo_2021','tbprofiler','diff','input']	99.32	50	true	lineage1	true	true	true	true	true	true	false	true	true	true	true	false	false
SAMEA3451346	ERR2517622	WGS	RIVM	ERX2536838	Illumina HiSeq 2500	PAIRED	RANDOM	GENOMIC	ILLUMINA	ERS2402300	ERP107973	['10126959','sample.9808','ERS2402300','experiment.9808','project.First_10k_genomes_study_set_10','PRJEB26002','493040','ERR2517622','SAMEA3451346','ERP107973','ERX2536838','run.9808']		2021-10-23T20:18:00.000000+0000			NLD	Europe										S		S					S	S	S							796	796573765	438952261	PRJEB26002	Walker_2022		99.33	1806994	45	lineage3	Sensitive	tuberculosis: human-adapted	L3	Mycobacterium tuberculosis		['input','CRyPTIC_RIVM','tbprofiler','diff','Napier_2020','Walker_2022']	99.33	45	true	lineage3	true	true	true	true	true	true	false	true	true	true	false	false	false
SAMEA7561488	ERR4829050	WGS	SAN RAFFAELE SCIENTIFIC INSTITUTE	ERX4699034	NextSeq 500	PAIRED	RANDOM	GENOMIC	ILLUMINA	ERS5318123	ERP124983	['22477057','project.Italy','run.16259','773309','experiment.16259','sample.16259','PRJEB41242','ERX4699034','SAMEA7561488','ERP124983','ERS5318123','ERR4829050']		2021-11-11T06:56:00.000000+0000			ITA	Europe						S				R	S	R	S	R				R		S	S	S	R	S	R	284	284111799	110140232	PRJEB41242	['CRyPTIC_reuse_table','Walker_2022']		99.49	1776230	58	lineage2.2.1	Pre-XDR-TB	tuberculosis: unclassified		Mycobacterium tuberculosis		['CRyPTIC_reuse_table','diff','tbprofiler','CRyPTIC_SanRaffaele','input','Walker_2022']	99.49	58	true	lineage2	true	true	true	true	true	true	false	true	true	true	false	false	false
SAMEA7563955	ERR4831599	WGS	OUCRU-HCMC	ERX4701583	Illumina NovaSeq 6000	PAIRED	RANDOM	GENOMIC	ILLUMINA	ERS5320587	ERP125020	['ERX4701583','experiment.32579','run.32579','22479521','project.CRyPTIC_08_28TB','sample.32579','773346','ERR4831599','ERS5320587','PRJEB41279','SAMEA7563955','ERP125020']		2021-11-11T11:57:00.000000+0000			VNM	Asia						S				R	S	R	S	S				R		S	S	S	S	S	R	250	250055100	120021565	PRJEB41279	['Walker_2022','CRyPTIC_reuse_table']		99.56	1398368	47	lineage2.2.1.1	MDR-TB	tuberculosis: unclassified		Mycobacterium tuberculosis		['diff','CRyPTIC_reuse_table','input','Walker_2022','tbprofiler','CRyPTIC_OUCRU']	99.56	47	true	lineage2	true	true	true	true	true	true	false	true	true	true	false	false	false
SAMN03647776	SRR2100603	WGS	UNIVERSITY OF OXFORD	SRX1095297	Illumina HiSeq 2500	PAIRED	RANDOM	GENOMIC	ILLUMINA	SRS990213	SRP061066	['60b9c4fc-436b-4fe2-bedc-a51cfb0a27ca_R00000039_v2.bam','282721','3647776','C00013015','PRJNA282721','SRR2100603','SRP061066','SRS990213','SRX1095297','SAMN03647776']		2015-07-22T13:00:00.000000+0000			GBR	Europe										S		S					S	S								305	305190800	201060639	PRJNA282721	CRyPTIC_WHO2021_PMC7612554		99.41	2855158	63	lineage3.1.1	Sensitive	tuberculosis: human-adapted	L3.1.1	Mycobacterium tuberculosis		['input','Menardo_2018','Napier_2020','Menardo_2021','Walker_2022','diff','tbprofiler']	99.41	63	true	lineage3	true	true	true	true	true	true	false	true	true	true	false	false	false
SAMEA8741988	ERR8699181	WGS	UNIVERSITY OF CAPE TOWN	ERX8356649	Illumina HiSeq 4000	PAIRED	RANDOM	GENOMIC	ILLUMINA	ERS6421570	ERP135632	['ERP135632','ERR8699181','sample.17092','PRJEB51043','experiment.17092','26335127','811913','ERS6421570','ERX8356649','run.17092.1','project.Wellcome_clinical_isolates_site20','SAMEA8741988']		2022-03-15T06:28:00.000000+0000			ZAF	Africa						S				I	S	S	S	S				S		S	S	S	S	S	R	487	487386300	209338413	PRJEB51043	CRyPTIC_reuse_table		99.83	1803931	62	lineage4.3.3	Sensitive	tuberculosis: unclassified		Mycobacterium tuberculosis		['CRyPTIC_UofCapeTown','diff','input','tbprofiler','CRyPTIC_reuse_table']	99.83	62	true	lineage4	true	true	true	true	true	true	false	true	true	true	false	false	false
SAMN08892476	SRR6964601	WGS	SAN RAFFAELE	SRX3906458	Illumina HiSeq 2500	PAIRED	RANDOM	GENOMIC	ILLUMINA	SRS3142549	SRP128089	['132065','132065_WGS','SRR6964601','PRJNA428596','SRX3906458','132065_060916_100.gatk.bam','428596','bp0','SRP128089','SAMN08892476','SRS3142549','8892476']		2018-04-09T04:29:00.000000+0000			PAK	Asia			Homo sapiens	3	human		S			S		S	S	S				S	S				S			388	388670224	176464454	PRJNA428596	CRyPTIC_WHO2021_PMC7612554		99.46	1416253	28	lineage3	HR-TB	tuberculosis: human-adapted	L3	Mycobacterium tuberculosis		['Menardo_2021','Walker_2022','tbprofiler','diff','input']	99.46	28	true	lineage3	true	true	true	true	true	true	false	true	true	true	true	false	false
SAMEA7552447	ERR4819082	WGS	PUBLIC HEALTH ENGLAND	ERX4688924	Illumina HiSeq 2500	PAIRED	RANDOM	GENOMIC	ILLUMINA	ERS5309094	ERP124941	['run.21902','773303','ERS5309094','ERR4819082','22471839','experiment.21902','sample.21902','ERX4688924','PRJEB41201','SAMEA7552447','project.PHE-TB','ERP124941']		2021-11-10T21:09:00.000000+0000			GBR	Europe										S		S						S								352	352006364	154426502	PRJEB41201	Walker_2022		93.05	1674576	37	lineage1.1.2	Sensitive	tuberculosis: unclassified		Mycobacterium tuberculosis		['Walker_2022','input','diff','CRyPTIC_PHE','tbprofiler']	93.05	37	true	lineage1	true	true	true	true	true	true	false	true	true	true	false	false	false
SAMEA7544692	ERR4811634	WGS	CCDC	ERX4681179	HiSeq X Ten	PAIRED	RANDOM	GENOMIC	ILLUMINA	ERS5301349	ERP124937	['experiment.15248','PRJEB41197','sample.15248','ERP124937','SAMEA7544692','ERS5301349','run.15248','project.CDC_192','22464527','ERX4681179','773299','ERR4811634']		2021-11-10T06:59:00.000000+0000			CHN	Asia						S	S			S	S	R	S	S				S	S	S	S	S	S	S	S	947	947452500	413535709	PRJEB41197	['CRyPTIC_reuse_table','Walker_2022']		99.57	1710418	58	lineage2.2.1	HR-TB	tuberculosis: unclassified		Mycobacterium tuberculosis		['tbprofiler','CRyPTIC_CCDC_CDC_192','input','diff','Walker_2022','CRyPTIC_reuse_table']	99.57	58	true	lineage2	true	true	true	true	true	true	false	true	true	true	false	false	false
SAMEA7528863	ERR4800278	WGS	FOUNDATION FOR MEDICAL RESEARCH INDIA	ERX4669693	NextSeq 500	PAIRED	RANDOM	GENOMIC	ILLUMINA	ERS5285333	ERP124850	['run.30498','ERX4669693','experiment.30498','SAMEA7528863','ERP124850','773292','project.Mumbai','sample.30498','22462407','ERR4800278','ERS5285333','PRJEB41116']		2021-11-10T02:22:00.000000+0000			IND	Asia	Mumbai					S	S				S	R	S	R				R			S		R	S		378	378983400	171856846	PRJEB41116	Walker_2022		99.48	1563938	52	lineage2.2.1	Pre-XDR-TB	tuberculosis: unclassified		Mycobacterium tuberculosis		['CRyPTIC_IND','tbprofiler','diff','Walker_2022','input']	99.48	52	true	lineage2	true	true	true	true	true	true	false	true	true	true	false	false	false
SAMEA1530771	ERR176477	WGS	SC	ERX152623	Illumina HiSeq 2000	PAIRED	RANDOM	GENOMIC	ILLUMINA	ERS141545	ERP001072	['204548','1759743','PRJEB2794','98002880-sc-2012-05-29T14:56:11Z-1428558','SC_RUN_8205_4#32','SAMEA1530771','SC_EXP_8205_4#32','ERP001072','Karonga_Prevention_Study__KPS____whole_genome_sequ','ERX152623','Karonga_Prevention_Study__KPS____whole_genome_sequencing_in_a_whole_population-sc-2011-12-13T10:33:26Z-2066','ERR176477','ERS141545']	1998	2012-10-12T09:00:00.000000+0000			MWI	Africa	Karonga	sputum	Homo sapiens	3	human					S		R					S	S	S							360	360060000	192614503	PRJEB2794	Coll_2018		99.72	1700236	38	lineage4.3.4.2.1	HR-TB	tuberculosis: human-adapted	L4.3.4.2.1	Mycobacterium tuberculosis		['Karonga_Prevention_Study','tbprofiler','Menardo_2021','Menardo_2018','Coll_2018','input','Napier_2020','diff']	99.72	38	true	lineage4	true	true	true	true	true	true	true	true	true	true	true	false	false
SAMEA8741672	ERR8665893	WGS	PHS SWEDEN	ERX8324324	Illumina HiSeq 2500	PAIRED	RANDOM	GENOMIC	ILLUMINA	ERS6421254	ERP135611	['ERP135611','project.Belarus_site11','811911','26334932','experiment.14800','SAMEA8741672','run.14800.1','PRJEB51021','ERX8324324','sample.14800','ERR8665893','ERS6421254']		2022-03-15T06:30:00.000000+0000			BEL	Europe						S				S	I	R	R	R				R		S	S	S	R	S	R	666	666342450	312496268	PRJEB51021	CRyPTIC_reuse_table		99.51	1837874	40	lineage2.2.1	Pre-XDR-TB	tuberculosis: unclassified		Mycobacterium tuberculosis		['diff','input','CRyPTIC_reuse_table','CRyPTIC_PHS_Sweden_Belarus','tbprofiler']	99.51	40	true	lineage2	true	true	true	true	true	true	false	true	true	true	false	false	false
SAMN03648678	SRR2101431	WGS	UNIVERSITY OF OXFORD	SRX1096125	Illumina HiSeq 2500	PAIRED	RANDOM	GENOMIC	ILLUMINA	SRS990665	SRP061066	['9cf6fdc0-e10a-441f-a29c-80c65dd8b826','282721','3648678','PRJNA282721','SAMN03648678','SRS990665','SRX1096125','SRP061066','9cf6fdc0-e10a-441f-a29c-80c65dd8b826_R00000039_v3.bam','SRR2101431']		2015-07-23T21:29:00.000000+0000			ZAF	Africa						S	S			S		S	S	S			S	S	S				S			599	599561624	426972787	PRJNA282721	CRyPTIC_WHO2021_PMC7612554		99.4	970268	43	lineage4.3.2.1	Sensitive	tuberculosis: human-adapted	L4.3.2.1	Mycobacterium tuberculosis		['diff','tbprofiler','Napier_2020','Menardo_2021','input','Walker_2022','Menardo_2018']	99.4	43	true	lineage4	true	true	true	true	true	true	false	true	true	true	false	false	false
SAMEA8741645	ERR8665867	WGS	PHS SWEDEN	ERX8324297	Illumina HiSeq 2500	PAIRED	RANDOM	GENOMIC	ILLUMINA	ERS6421228	ERP135611	['811911','ERP135611','ERX8324297','ERS6421228','26334906','ERR8665867','sample.14774','project.Belarus_site11','run.14774.1','PRJEB51021','SAMEA8741645','experiment.14774']		2022-03-15T06:17:00.000000+0000			BEL	Europe						S				R	I	R	R	R				R		S	S	S	R	S	R	350	350166192	157382813	PRJEB51021	CRyPTIC_reuse_table		99.46	1770195	38	lineage2.2.1	Pre-XDR-TB	tuberculosis: unclassified		Mycobacterium tuberculosis		['input','CRyPTIC_reuse_table','CRyPTIC_PHS_Sweden_Belarus','diff','tbprofiler']	99.46	38	true	lineage2	true	true	true	true	true	true	false	true	true	true	false	false	false
SAMEA1556800	ERR182050	WGS	SC	ERX158160	Illumina HiSeq 2000	PAIRED	RANDOM	GENOMIC	ILLUMINA	ERS142185	ERP001072	['Karonga_Prevention_Study__KPS____whole_genome_sequencing_in_a_whole_population-sc-2011-12-13T10:33:26Z-2066','SC_RUN_8233_8#89','ERX158160','SC_EXP_8233_8#89','ERP001072','1779035','PRJEB2794','SAMEA1556800','6012886-sc-2012-05-29T15:11:37Z-1429100','ERR182050','Karonga_Prevention_Study__KPS____whole_genome_sequ','204548','ERS142185']	2006	2012-10-23T12:27:00.000000+0000			MWI	Africa	Karonga	sputum	Homo sapiens	3	human							S						S								325	325443400	162379532	PRJEB2794	Coll_2018		99.73	2905847	67	lineage4.9	Sensitive	tuberculosis: human-adapted	L4.9	Mycobacterium tuberculosis		['Napier_2020','Menardo_2021','Coll_2018','input','diff','Menardo_2018','Karonga_Prevention_Study','tbprofiler']	99.73	67	true	lineage4	true	true	true	true	true	true	true	true	true	true	true	false	false
SAMEA8741913	ERR8699104	WGS	UNIVERSITY OF CAPE TOWN	ERX8356231	Illumina HiSeq 4000	PAIRED	RANDOM	GENOMIC	ILLUMINA	ERS6421495	ERP135632	['ERS6421495','sample.17017','ERX8356231','ERR8699104','run.17017.1','811913','experiment.17017','ERP135632','project.Wellcome_clinical_isolates_site20','26335052','PRJEB51043','SAMEA8741913']		2022-03-15T06:29:00.000000+0000			ZAF	Africa						S				S	S	S	S	S				S		S	S	S	S	S	S	562	562720500	246632689	PRJEB51043	CRyPTIC_reuse_table		99.61	1762828	60	lineage2.2.1.1	Sensitive	tuberculosis: unclassified		Mycobacterium tuberculosis		['tbprofiler','CRyPTIC_UofCapeTown','input','CRyPTIC_reuse_table','diff']	99.61	60	true	lineage2	true	true	true	true	true	true	false	true	true	true	false	false	false
SAMN08436057	SRR6650242	WGS	SAN RAFFAELE	SRX3627890	Illumina HiSeq 2500	PAIRED	RANDOM	GENOMIC	ILLUMINA	SRS2894675	SRP128089	['SRR6650242','SRX3627890','SRS2894675','SRP128089','8436057','131124_WGS','428596','131124_210916_BGD_210916_100.gatk.bam','131124','bp0','SAMN08436057','PRJNA428596']		2018-02-21T13:22:00.000000+0000			BGD	Asia			Homo sapiens	3	human					S		S		S				S	S				S			159	159715037	75211979	PRJNA428596	CRyPTIC_WHO2021_PMC7612554		99.51	1161839	25	lineage3.1	Sensitive	tuberculosis: human-adapted	L3	Mycobacterium tuberculosis		['tbprofiler','Menardo_2021','input','Walker_2022','diff']	99.51	25	true	lineage3	true	true	true	true	true	true	false	true	true	true	true	false	false
SAMEA7562925	ERR4830485	WGS	AFRICAN HEALTH RESEARCH INSTITUTE	ERX4700469	NextSeq 550	PAIRED	RANDOM	GENOMIC	ILLUMINA	ERS5319558	ERP124989	['ERX4700469','SAMEA7562925','22478492','ERP124989','ERS5319558','project.MXDRTB1','ERR4830485','PRJEB41248','773315','run.26437','experiment.26437','sample.26437']		2021-11-11T09:07:00.000000+0000			ZAF	Africa						S	S			R	S	R	S	S			R	R	S	S	S	S	S	S	R	795	795088084	380153858	PRJEB41248	['CRyPTIC_reuse_table','Walker_2022']		99.44	1539139	49	lineage3.1.1	MDR-TB	tuberculosis: unclassified		Mycobacterium tuberculosis		['CRyPTIC_AHRI','tbprofiler','diff','input','Walker_2022','CRyPTIC_reuse_table']	99.44	49	true	lineage3	true	true	true	true	true	true	false	true	true	true	false	false	false
SAMN08214942	SRR6397467	WGS	BC CENTRE FOR DISEASE CONTROL PUBLIC HEALTH LABORATORY	SRX3490691	HiSeq X Ten	PAIRED	RANDOM	GENOMIC	ILLUMINA	SRS2774571	SRP119652	['8214942','SRS2774571','SRP119652','413593','PRJNA413593','SRR6397467','SAMN08214942','SRX3490691','BC07-Mtb017_2.fastq.gz','BC07-Mtb017']	2007	2017-12-23T22:30:00.000000+0000		49.15 N 123.7 W	CAN	North America	British Columbia		Homo sapiens	3	human					S		S						S	S							812	812785500	386828091	PRJNA413593	CRyPTIC_WHO2021_PMC7612554		99.46	1792369	51	lineage4.1.2.1	Sensitive	tuberculosis: human-adapted	L4	Mycobacterium tuberculosis		['Walker_2022','tbprofiler','Napier_2020','input','diff']	99.46	51	true	lineage4	true	true	true	true	true	true	true	true	true	true	true	false	false
SAMEA3437030	ERR2516974	WGS	PHE	ERX2536189	Illumina HiSeq 2500	PAIRED	RANDOM	GENOMIC	ILLUMINA	ERS2401651	ERP107972	['experiment.9223','PRJEB26001','493039','ERP107972','sample.9223','ERX2536189','10126311','run.9223','SAMEA3437030','ERS2401651','project.First_10k_genomes_study_set_9','ERR2516974']		2022-07-24T23:32:00.000000+0000			GBR	Europe	England					S	S					R	S	S				R					S			747	747431880	404742995	PRJEB26001	Walker_2022		99.91	1859704	60	lineage4.6.2.2	MDR-TB	tuberculosis: human-adapted	L4.6.2.2	Mycobacterium tuberculosis		['Napier_2020','Walker_2022','input','tbprofiler','CRyPTIC_PHE','diff']	99.91	60	true	lineage4	true	true	true	true	true	true	false	true	true	true	false	false	false
SAMN08708737	SRR6832245	WGS	SAN RAFFAELE	SRX3788145	Illumina HiSeq 2500	PAIRED	RANDOM	GENOMIC	ILLUMINA	SRS3040810	SRP128089	['PRJNA428596','SRS3040810','8708737','428596','bp0','SAMN08708737','187-1335_WGS','187-1335','SRR6832245','SRX3788145','187-1335_090816_UKR_090816_100.gatk.bam','SRP128089']		2018-03-14T10:11:00.000000+0000			UKR	Europe			Homo sapiens	3	human	S	S			S		S	S	S			S	S	S				S			312	312970922	148779810	PRJNA428596	CRyPTIC_WHO2021_PMC7612554		99.41	2635352	57	lineage4.1.2.1	Sensitive	tuberculosis: unclassified		Mycobacterium tuberculosis		['Walker_2022','input','tbprofiler','diff']	99.41	57	true	lineage4	true	true	true	true	true	true	false	true	true	true	true	false	false
SAMEA7553630	ERR4820264	WGS	PUBLIC HEALTH ENGLAND	ERX4690106	Illumina HiSeq 2500	PAIRED	RANDOM	GENOMIC	ILLUMINA	ERS5310276	ERP124941	['PRJEB41201','ERS5310276','ERP124941','experiment.23085','sample.23085','773303','run.23085','ERR4820264','22473021','project.PHE-TB','ERX4690106','SAMEA7553630']		2021-11-11T01:43:00.000000+0000			GBR	Europe										S		S						S								477	477444853	226043954	PRJEB41201	Walker_2022		60.62	866256	19	lineage1.1.2	Sensitive	tuberculosis: unclassified		Mycobacterium tuberculosis		['input','diff','CRyPTIC_PHE','Walker_2022','tbprofiler']	60.62	19	true	lineage1	true	true	true	true	true	true	false	true	true	true	false	true	false
SAMEA8741233	ERR5917748	WGS	SAN RAFFAELE SCIENTIFIC INSTITUTE	ERX5558862	NextSeq 500	PAIRED	RANDOM	GENOMIC	ILLUMINA	ERS6420816	ERP128645	['ERP128645','project.Belarus_site06','PRJEB44575','ERX5558862','run.26976','SAMEA8741233','773350','ERR5917748','experiment.26976','sample.26976','22480064','ERS6420816']		2021-11-11T12:55:00.000000+0000			BLR	Europe						S	S			R	I	R	S	S			R	R	R	S	S	S	S	S	R	295	295870749	116472210	PRJEB44575	['CRyPTIC_reuse_table','Walker_2022']		99.65	1900079	62	lineage4.3.3	MDR-TB	tuberculosis: unclassified		Mycobacterium tuberculosis		['input','diff','CRyPTIC_SanRaffaele_Belarus','CRyPTIC_reuse_table','tbprofiler','Walker_2022']	99.65	62	true	lineage4	true	true	true	true	true	true	false	true	true	true	false	false	false
SAMEA3558471	ERR1034938	WGS	LSHTM	ERX1113736	Illumina MiSeq	PAIRED		GENOMIC	ILLUMINA	ERS865620	ERP011639	['PRJEB10385','ERS865620','ERX1113736','ena-STUDY-LSHTM-18-08-2015-18:02:02:463-104','SAMEA3558471','ERR1034938','4154767','297845','ena-RUN-LSHTM-25-09-2015-14:04:49:442-363','mtb363','ERP011639','ena-EXPERIMENT-LSHTM-25-09-2015-14:04:49:442-363']		2015-12-10T04:56:00.000000+0000			ZAF	Africa						S				S	S	R			S			R								532	532603680	349525471	PRJEB10385	Coll_2018		99.32	1020483	23	lineage3	Sensitive	tuberculosis: human-adapted	L3	Mycobacterium tuberculosis		['Napier_2020','Coll_2018','input','tbprofiler','diff']	99.32	23	true	lineage3	true	true	true	true	true	true	false	true	true	true	false	false	false
SAMEA7526003	ERR4797452	WGS	FOUNDATION FOR MEDICAL RESEARCH INDIA	ERX4666868	NextSeq 500	PAIRED	RANDOM	GENOMIC	ILLUMINA	ERS5282476	ERP124850	['experiment.10440','ERR4797452','ERX4666868','run.10440','22459566','project.Mumbai','SAMEA7526003','sample.10440','ERS5282476','ERP124850','PRJEB41116','773292']		2021-11-09T22:52:00.000000+0000			IND	Asia	Mumbai					S	S			S	S	S	S	S				S		S	S	S	S	S	S	518	518517000	242558647	PRJEB41116	['Walker_2022','CRyPTIC_reuse_table']		99.27	1503373	42	lineage3.1.2	Sensitive	tuberculosis: unclassified		Mycobacterium tuberculosis		['diff','tbprofiler','input','CRyPTIC_reuse_table','Walker_2022','CRyPTIC_IND']	99.27	42	true	lineage3	true	true	true	true	true	true	false	true	true	true	false	false	false
SAMEA1485323	ERR161029	WGS	SC	ERX136879	Illumina HiSeq 2000	PAIRED	RANDOM	GENOMIC	ILLUMINA	ERS108062	ERP001072	['ERX136879','Karonga_Prevention_Study__KPS____whole_genome_sequ','ERP001072','PRJEB2794','3004773-sc-2012-03-23T12:21:04Z-1386321','SC_EXP_7957_8#18','SC_RUN_7957_8#18','Karonga_Prevention_Study__KPS____whole_genome_sequencing_in_a_whole_population-sc-2011-12-13T10:33:26Z-2066','1139172','SAMEA1485323','204548','ERR161029','ERS108062']	2003	2014-10-19T13:03:00.000000+0000			MWI	Africa	Karonga	sputum	Homo sapiens	3	human							S						S								433	433289000	236692457	PRJEB2794	Coll_2018		99.66	1676451	38	lineage4.3.4.2.1	Sensitive	tuberculosis: human-adapted	L4.3.4.2.1	Mycobacterium tuberculosis		['Coll_2018','Menardo_2018','Napier_2020','diff','tbprofiler','Menardo_2021','Karonga_Prevention_Study','input']	99.66	38	true	lineage4	true	true	true	true	true	true	true	true	true	true	true	false	false
SAMN08708162	SRR6832236	WGS	SAN RAFFAELE	SRX3788154	Illumina HiSeq 2500	PAIRED	RANDOM	GENOMIC	ILLUMINA	SRS3040821	SRP128089	['428596','8708162','bp0','100-1645_WGS','SRX3788154','100-1645','SRR6832236','SRP128089','100-1645_090816_UKR_090816_100.gatk.bam','SRS3040821','SAMN08708162','PRJNA428596']		2018-03-14T10:10:00.000000+0000			UKR	Europe			Homo sapiens	3	human	S	S			S		S	S	S			S	S	S				S			455	455689423	278282825	PRJNA428596	CRyPTIC_WHO2021_PMC7612554		98.96	1320428	28	lineage4.8	Sensitive	tuberculosis: unclassified		Mycobacterium tuberculosis		['Walker_2022','diff','tbprofiler','input']	98.96	28	true	lineage4	true	true	true	true	true	true	false	true	true	true	true	false	false
SAMEA7551422	ERR4818058	WGS	PUBLIC HEALTH ENGLAND	ERX4687900	Illumina MiSeq	PAIRED	RANDOM	GENOMIC	ILLUMINA	ERS5308070	ERP124941	['ERS5308070','ERR4818058','sample.20878','project.PHE-TB','ERX4687900','ERP124941','run.20878','SAMEA7551422','PRJEB41201','773303','experiment.20878','22470815']		2021-11-10T19:05:00.000000+0000			GBR	Europe										S		S					S	S								239	239617327	144206497	PRJEB41201	Walker_2022		99.4	1371491	46	lineage4.1.1.3.1	Sensitive	tuberculosis: unclassified		Mycobacterium tuberculosis		['input','Walker_2022','diff','CRyPTIC_PHE','tbprofiler']	99.4	46	true	lineage4	true	true	true	true	true	true	false	true	true	true	false	false	false
SAMEA7546045	ERR4812541	WGS	UNIVERSIDAD PERUANA CAYETANO HEREDIA	ERX4682531	Illumina NovaSeq 6000	PAIRED	RANDOM	GENOMIC	ILLUMINA	ERS5302701	ERP124939	['ERS5302701','PRJEB41199','SAMEA7546045','ERR4812541','sample.28271','ERP124939','project.Peru_Wellcome','experiment.28271','773301','run.28271','ERX4682531','22465434']	2019	2021-11-10T07:52:00.000000+0000			PER	South America						S				S	S	S	S	S				S		S	S	S	S	S	S	105	105797546	33138402	PRJEB41199	['CRyPTIC_reuse_table','Walker_2022']		99.08	556800	19	lineage4.1.2.1	Sensitive	tuberculosis: unclassified		Mycobacterium tuberculosis		['CRyPTIC_UPCH','Walker_2022','CRyPTIC_reuse_table','tbprofiler','standford','diff','input']	99.08	19	true	lineage4	true	true	true	true	true	true	true	true	true	true	false	false	false
SAMEA3416671	ERR2516704	WGS	HARVARD MEDICAL SCHOOL	ERX2535920	Illumina HiSeq 2500	PAIRED	RANDOM	GENOMIC	ILLUMINA	ERS2401382	ERP107971	['project.First_10k_genomes_study_set_8','10126042','SAMEA3416671','experiment.9791','ERX2535920','ERR2516704','run.9791','ERS2401382','ERP107971','493038','sample.9791','PRJEB26000']		2021-10-23T19:19:00.000000+0000			PER	South America										R							R	R								365	365557666	260465894	PRJEB26000	Walker_2022		99.62	1738143	37	lineage4.3.2	Pre-XDR-TB	tuberculosis: human-adapted	L4.3.2	Mycobacterium tuberculosis		['input','CRyPTIC_Harvard','Walker_2022','tbprofiler','Napier_2020','diff']	99.62	37	true	lineage4	true	true	true	true	true	true	false	true	true	true	false	false	false
SAMEA8718871	ERR8975745	WGS	CTB/NICD	ERX5543975	Illumina NovaSeq 6000	PAIRED	RANDOM	GENOMIC	ILLUMINA	ERS6403316	ERP128647	['26339840','run.29304.1','773351','ERP128647','ERR8975745','project.Wellcome_clinical_isolates_site10','ERX5543975','ERS6403316','PRJEB44577','sample.29304','SAMEA8718871','experiment.29304']		2022-03-15T07:38:00.000000+0000			ZAF	Africa						R				R	S	R	R	R				R		S	S	S	R	S	R	879	879272396	294567610	PRJEB44577	CRyPTIC_reuse_table		99.51	1835379	63	lineage2.2.2	Pre-XDR-TB	tuberculosis: unclassified		Mycobacterium tuberculosis		['input','diff','CRyPTIC_reuse_table','CRyPTIC_CTB-NICD','tbprofiler']	99.51	63	true	lineage2	true	true	true	true	true	true	false	true	true	true	false	false	false
SAMEA1708489	ERR245725	WGS	SC	ERX220259	Illumina HiSeq 2000	PAIRED	RANDOM	GENOMIC	ILLUMINA	ERS019982	ERP000436	['SAMEA1708489','ERX220259','1984313','203880','SC_RUN_5964_7#8','M7011731-sc-2011-01-27-1026769','PRJEB2358','Whole_genome_sequencing_of_Mycobacterium_tuberculosis_from_a_population_in_Malawi___transmission_dynamics_and_associations_with_HIV-sc-2010-12-14','SC_EXP_5964_7#8','ERP000436','ERR245725','ERS019982']	2007	2013-03-20T19:56:00.000000+0000			MWI	Africa		sputum	Homo sapiens	3	human					S		R					S	S	S							1437	1437188250	915574546	PRJEB2358	Coll_2018		99.63	1025101	17	lineage4.3.4.2.1	Sensitive	tuberculosis: human-adapted	L4.3.4.2.1	Mycobacterium tuberculosis		['tbprofiler','Coll_2018','diff','Nimmo_2024','Napier_2020','input']	99.63	17	true	lineage4	true	true	true	true	true	true	true	true	true	true	true	false	false
SAMN08629193	SRR6797751	WGS	SAN RAFFAELE	SRX3756542	Illumina HiSeq 2500	PAIRED	RANDOM	GENOMIC	ILLUMINA	SRS3012236	SRP128089	['8629193','PRJNA428596','SRR6797751','132438','132438_210916_BGD_210916_100.gatk.bam','bp0','428596','SRX3756542','132438_WGS','SRS3012236','SAMN08629193','SRP128089']		2018-03-02T06:33:00.000000+0000			BGD	Asia			Homo sapiens	3	human					R		R		S				R	S				S			374	374545875	174281743	PRJNA428596	CRyPTIC_WHO2021_PMC7612554		81.57	1329216	29	lineage2.2.1	MDR-TB	tuberculosis: unclassified		Mycobacterium tuberculosis		['tbprofiler','diff','input','Walker_2022']	81.57	29	true	lineage2	true	true	true	true	true	true	false	true	true	true	true	false	false
SAMEA7527199	ERR4798639	WGS	FOUNDATION FOR MEDICAL RESEARCH INDIA	ERX4668063	NextSeq 500	PAIRED	RANDOM	GENOMIC	ILLUMINA	ERS5283671	ERP124850	['ERP124850','ERX4668063','ERR4798639','project.Mumbai','run.27104','773292','22460777','SAMEA7527199','experiment.27104','PRJEB41116','sample.27104','ERS5283671']		2021-11-10T01:23:00.000000+0000			IND	Asia	Mumbai					S	S				S		S	S							S		S	S		482	482279400	203874880	PRJEB41116	Walker_2022		99.54	1609649	53	lineage2.2.1.1	MDR-TB	tuberculosis: unclassified		Mycobacterium tuberculosis		['CRyPTIC_IND','tbprofiler','input','Walker_2022','diff']	99.54	53	true	lineage2	true	true	true	true	true	true	false	true	true	true	false	false	false
SAMEA1556772	ERR181715	WGS	SC	ERX157825	Illumina HiSeq 2000	PAIRED	RANDOM	GENOMIC	ILLUMINA	ERS142619	ERP001072	['PRJEB2794','ERR181715','204548','7011749-sc-2012-05-29T15:22:46Z-1429149','SAMEA1556772','ERS142619','ERX157825','Karonga_Prevention_Study__KPS____whole_genome_sequencing_in_a_whole_population-sc-2011-12-13T10:33:26Z-2066','ERP001072','Karonga_Prevention_Study__KPS____whole_genome_sequ','SC_EXP_8233_5#42','1779219','SC_RUN_8233_5#42']	2007	2012-10-23T11:19:00.000000+0000			MWI	Africa	Karonga	sputum	Homo sapiens	3	human							S						S								330	330556000	167300152	PRJEB2794	Coll_2018		99.47	2932778	67	lineage3.1.1	Sensitive	tuberculosis: human-adapted	L3.1.1	Mycobacterium tuberculosis		['Karonga_Prevention_Study','Menardo_2021','diff','tbprofiler','Coll_2018','input','Menardo_2018','Napier_2020']	99.47	67	true	lineage3	true	true	true	true	true	true	true	true	true	true	true	false	false
SAMEA3437027	ERR2516971	WGS	PHE	ERX2536186	Illumina HiSeq 2500	PAIRED	RANDOM	GENOMIC	ILLUMINA	ERS2401648	ERP107972	['ERP107972','run.9214','ERX2536186','sample.9214','experiment.9214','ERS2401648','ERR2516971','project.First_10k_genomes_study_set_9','PRJEB26001','493039','SAMEA3437027','10126308']		2021-10-23T20:11:00.000000+0000			GBR	Europe	England					S	S			S		R	S	R				R					R			172	172555854	92771912	PRJEB26001	Walker_2022		99.57	1027350	35	lineage3	Pre-XDR-TB	tuberculosis: human-adapted	L3	Mycobacterium tuberculosis		['tbprofiler','Walker_2022','Napier_2020','input','diff','CRyPTIC_PHE']	99.57	35	true	lineage3	true	true	true	true	true	true	false	true	true	true	false	false	false
SAMEA5570018	ERR3287824	WGS	UNIVERSIDAD PERUANA CAYETANO HEREDIA, PERU	ERX3314333	Illumina HiSeq 4000	PAIRED	RANDOM	GENOMIC	ILLUMINA	ERS3372039	ERP114885	['ERX3314333','experiment.11850','ERP114885','sample.11850','ERS3372039','542465','PRJEB32234','run.11850','11622302','project.Gates_clinical_isolates_Peru','ERR3287824','SAMEA5570018']		2021-11-03T09:42:00.000000+0000			PER	South America						R	R			R	S	R	R	S				R	S	S	S	S	S	S	R	582	582821400	245075516	PRJEB32234	['CRyPTIC_reuse_table','Walker_2022']		99.61	1704957	58	lineage4.3.3	MDR-TB	tuberculosis: unclassified		Mycobacterium tuberculosis		['CRyPTIC_reuse_table','Walker_2022','diff','tbprofiler','CRyPTIC_UPCH','input']	99.61	58	true	lineage4	true	true	true	true	true	true	false	true	true	true	false	false	false
SAMN21886257	SRR16103892	WGS	WADSWORTH CENTER - NYS DOH	SRX12389885	Illumina MiSeq	PAIRED	RANDOM	GENOMIC	ILLUMINA	SRS10359844	SRP338930	['SAMN21886257','21886257','SRS10359844','766641','IDR1900024117','SRP338930','SRR16103892','IDR1900024117-01-01_S15_L001_R1_001.fastq.gz','SRX12389885','PRJNA766641']	2019	2021-09-28T18:08:00.000000+0000			USA	North America	New York state		Homo sapiens	3	human					S																736	736136804	455149297	PRJNA766641	CRyPTIC_WHO2021_PMC7612554		99.55	1427961	78	lineage1.2.2.2	Sensitive	tuberculosis: unclassified		Mycobacterium tuberculosis		['input','diff','tbprofiler','Walker_2022']	99.55	78	true	lineage1	true	true	true	true	true	true	true	true	true	true	true	false	false
SAMEA3257551	ERR2515810	WGS	CTB/NICD	ERX2535018	Illumina MiSeq	PAIRED	RANDOM	GENOMIC	ILLUMINA	ERS2400409	ERP107968	['ERX2535018','experiment.8028','PRJEB25997','project.First_10k_genomes_study_set_5','ERR2515810','sample.8028','ERS2400409','SAMEA3257551','10125148','run.8028','ERP107968','493035']		2021-10-23T18:17:00.000000+0000			ZAF	Africa						S	S			R			R					R					R			750	750690184	545636909	PRJEB25997	Walker_2022		99.58	568850	31	lineage2.2.1	Pre-XDR-TB	tuberculosis: human-adapted	L2.2.1	Mycobacterium tuberculosis		['diff','Napier_2020','input','tbprofiler','CRyPTIC_CTB-NICD','Walker_2022']	99.58	31	true	lineage2	true	true	true	true	true	true	false	true	true	true	false	false	false
SAMEA7562708	ERR4830268	WGS	OUCRU-HCMC	ERX4700252	Illumina MiSeq	PAIRED	RANDOM	GENOMIC	ILLUMINA	ERS5319341	ERP124988	['sample.15744','ERP124988','PRJEB41247','ERX4700252','experiment.15744','run.15744','22478275','ERS5319341','ERR4830268','project.CRyPTIC_08_02TBextension','773314','SAMEA7562708']		2021-11-11T09:10:00.000000+0000			VNM	Asia						S				S	S	S	S	S				S		S	S	S	S	S	S	1054	1054014588	545692351	PRJEB41247	['Walker_2022','CRyPTIC_reuse_table']		99.51	1944725	45	lineage2.2.1	Sensitive	tuberculosis: unclassified		Mycobacterium tuberculosis		['CRyPTIC_OUCRU','diff','input','Walker_2022','CRyPTIC_reuse_table','tbprofiler']	99.51	45	true	lineage2	true	true	true	true	true	true	false	true	true	true	false	false	false
SAMEA7527024	ERR4798465	WGS	FOUNDATION FOR MEDICAL RESEARCH INDIA	ERX4667888	NextSeq 500	PAIRED	RANDOM	GENOMIC	ILLUMINA	ERS5283496	ERP124850	['ERP124850','SAMEA7527024','PRJEB41116','run.14970','22460586','773292','ERS5283496','experiment.14970','sample.14970','ERR4798465','project.Mumbai','ERX4667888']		2021-11-10T01:27:00.000000+0000			IND	Asia	Mumbai					S	S				S	R	S	S							S		S	S		592	592658994	263868515	PRJEB41116	Walker_2022		99.46	1698282	55	lineage2.2.1.1	MDR-TB	tuberculosis: unclassified		Mycobacterium tuberculosis		['diff','tbprofiler','Walker_2022','input','CRyPTIC_IND']	99.46	55	true	lineage2	true	true	true	true	true	true	false	true	true	true	false	false	false
SAMEA7553942	ERR4820575	WGS	PUBLIC HEALTH ENGLAND	ERX4690417	Illumina MiSeq	PAIRED	RANDOM	GENOMIC	ILLUMINA	ERS5310587	ERP124941	['ERP124941','PRJEB41201','ERS5310587','ERX4690417','22473337','773303','SAMEA7553942','experiment.23396','run.23396','sample.23396','ERR4820575','project.PHE-TB']		2021-11-11T01:52:00.000000+0000			GBR	Europe										S		S					S	S								291	291794223	190176218	PRJEB41201	Walker_2022		95.06	1363272	44	lineage3	Sensitive	tuberculosis: unclassified		Mycobacterium tuberculosis		['Walker_2022','tbprofiler','diff','input','CRyPTIC_PHE']	95.06	44	true	lineage3	true	true	true	true	true	true	false	true	true	true	false	false	false
SAMEA1707547	ERR227990	WGS	SC	ERX202649	Illumina HiSeq 2000	PAIRED	RANDOM	GENOMIC	ILLUMINA	ERS181384	ERP000192	['ERS181384','1920347','Variation discovery in Russian TB isolates-sc-2010-04-20','Variation discovery in Russian TB isolates-sc-2010','203970','1507P-sc-2012-10-11T13:37:39Z-1494154','ERX202649','PRJEB2138','SC_EXP_8898_8#17','SAMEA1707547','ERR227990','ERP000192','SC_RUN_8898_8#17']	2009	2013-02-14T19:34:00.000000+0000			RUS	Europe	Samara		Homo sapiens	3	human					S		R						S	S							328	328273400	147500493	PRJEB2138	CRyPTIC_WHO2021_PMC7612554		99.53	3013884	68	lineage4.3.3	HR-TB	tuberculosis: human-adapted	L4.3.3	Mycobacterium tuberculosis		['Menardo_2018','Napier_2020','input','tbprofiler','Walker_2022','nextstrain_global_tree','diff']	99.53	68	true	lineage4	true	true	true	true	true	true	true	true	true	true	true	false	false
SAMEA7528336	ERR4799751	WGS	FOUNDATION FOR MEDICAL RESEARCH INDIA	ERX4669166	NextSeq 500	PAIRED	RANDOM	GENOMIC	ILLUMINA	ERS5284806	ERP124850	['ERP124850','PRJEB41116','SAMEA7528336','experiment.28216','run.28216','ERS5284806','project.Mumbai','773292','ERX4669166','ERR4799751','22461880','sample.28216']		2021-11-10T02:07:00.000000+0000			IND	Asia	Mumbai						S						S	S										S		666	666744900	270742451	PRJEB41116	Walker_2022		98.82	1662467	54	lineage2.2.1	Pre-XDR-TB	tuberculosis: unclassified		Mycobacterium tuberculosis		['diff','tbprofiler','CRyPTIC_IND','input','Walker_2022']	98.82	54	true	lineage2	true	true	true	true	true	true	false	true	true	true	false	false	false
SAMN03647650	SRR2100477	WGS	UNIVERSITY OF OXFORD	SRX1095171	Illumina HiSeq 2500	PAIRED	RANDOM	GENOMIC	ILLUMINA	SRS990330	SRP061066	['C00012878','282721','3647650','SRP061066','SRR2100477','SRS990330','6aae131b-b790-4178-8d70-08b0a5639037_R00000039_v2.bam','SRX1095171','PRJNA282721','SAMN03647650']		2015-07-22T14:02:00.000000+0000			GBR	Europe										S		S					S	S								352	352492000	228631397	PRJNA282721	CRyPTIC_WHO2021_PMC7612554		99.48	1892774	43	lineage3	Sensitive	tuberculosis: human-adapted	L3	Mycobacterium tuberculosis		['Menardo_2021','Napier_2020','input','Walker_2022','Menardo_2018','diff','tbprofiler']	99.48	43	true	lineage3	true	true	true	true	true	true	false	true	true	true	false	false	false
SAMEA1397269	ERR2514784	WGS	PHE	ERX2533994	Illumina MiSeq	PAIRED	RANDOM	GENOMIC	ILLUMINA	ERS2399374	ERP107961	['493034','run.6924','10123911','PRJEB25991','ERR2514784','experiment.6924','ERS2399374','sample.6924','project.First_10k_genomes_study_set_4','ERP107961','SAMEA1397269','ERX2533994']		2021-10-23T17:09:00.000000+0000			GBR	Europe	England									S		S					S	S								261	261783937	171366509	PRJEB25991	Walker_2022		99.85	1336671	44	lineage4.4.1.2	Sensitive	tuberculosis: human-adapted	L4.4.1.2	Mycobacterium tuberculosis		['Walker_2022','Napier_2020','tbprofiler','CRyPTIC_PHE','diff','input']	99.85	44	true	lineage4	true	true	true	true	true	true	false	true	true	true	false	false	false
SAMN03648723	SRR2101476	WGS	UNIVERSITY OF OXFORD	SRX1096170	Illumina HiSeq 2500	PAIRED	RANDOM	GENOMIC	ILLUMINA	SRS990677	SRP061066	['b0b84cd1-e16e-4629-8d03-52569a5620c3','SRP061066','SRX1096170','3648723','SRS990677','282721','PRJNA282721','SAMN03648723','SRR2101476','b0b84cd1-e16e-4629-8d03-52569a5620c3_R00000039_v3.bam']		2015-07-23T22:28:00.000000+0000			ZAF	Africa						S	S			S		S	S	S			S	S	S				S			169	169742893	110356147	PRJNA282721	CRyPTIC_WHO2021_PMC7612554		99.6	456887	25	lineage4.1.1.3	Sensitive	tuberculosis: human-adapted	L4.1.1.3	Mycobacterium tuberculosis		['tbprofiler','Napier_2020','Menardo_2018','input','Menardo_2021','Walker_2022','diff']	99.6	25	true	lineage4	true	true	true	true	true	true	false	true	true	true	false	false	false
SAMEA1018866	ERR046951	WGS	SC	ERX024013	Illumina HiSeq 2000	PAIRED	RANDOM	GENOMIC	ILLUMINA	ERS035746	ERP000276	['203976','ERP000276','ERX024013','Bir_339-sc-2011-05-27T14:47:40Z-1154755','ERR046951','SC_RUN_6570_6#7','PRJEB2221','SC_EXP_6570_6#7','Mycobacterium tuberculosis pilot-sc-2010-07-26','728326','SAMEA1018866','ERS035746']	2008	2014-09-04T02:25:00.000000+0000			GBR	Europe	Midlands		Homo sapiens	3	human					S		S					S	S								541	541885350	302871494	PRJEB2221	CRyPTIC_WHO2021_PMC7612554		99.72	1486574	24	lineage4.8	Sensitive	tuberculosis: human-adapted	L4.8	Mycobacterium tuberculosis		['Walker_2022','input','Napier_2020','Stucki_2016','diff','tbprofiler']	99.72	24	true	lineage4	true	true	true	true	true	true	true	true	true	true	true	false	false
SAMEA8741513	['ERR8665670','ERR8665669']	WGS		ERX8324162	Illumina HiSeq 2500	PAIRED	RANDOM	GENOMIC	['ILLUMINA','ILLUMINA']	ERS6421096		['ERX8324162','ERP135611','ERR8665669','run.14642.2','26334774','811911','sample.14642','project.Belarus_site11','ERS6421096','run.14642.1','ERR8665670','PRJEB51021','experiment.14642','SAMEA8741513']					BEL	Europe																										409	409828710	160879944	PRJEB51021	CRyPTIC_reuse_table		99.41	3724478	80	lineage2.2.1	Pre-XDR-TB	tuberculosis: unclassified		Mycobacterium tuberculosis		['CRyPTIC_reuse_table','CRyPTIC_PHS_Sweden_Belarus','input','tbprofiler','diff']	99.41	80	true	lineage2	true	true	true	true	true	true	false	true	true	true	false	false	false
SAMEA7541449	ERR4808912	WGS	CTB/NICD	ERX4678452	Illumina HiSeq 4000	PAIRED	RANDOM	GENOMIC	ILLUMINA	ERS5297902	ERP124931	['ERX4678452','22462906','project.Gates_clinical_isolates','PRJEB41191','sample.2810','ERP124931','SAMEA7541449','ERR4808912','773296','run.2810','ERS5297902','experiment.2810']		2021-11-11T01:12:00.000000+0000			ZAF	Africa						S				S	S	S	S	S				S		S	S	S	S	S	S	339	339210000	161406029	PRJEB41191	['Walker_2022','CRyPTIC_reuse_table']		99.63	1419154	48	lineage4.1.2	Sensitive	tuberculosis: unclassified		Mycobacterium tuberculosis		['input','diff','tbprofiler','CRyPTIC_CTB-NICD','CRyPTIC_reuse_table','Walker_2022']	99.63	48	true	lineage4	true	true	true	true	true	true	false	true	true	true	false	false	false
SAMEA104362451	ERR2184610	WGS	UNIVERSIDAD PERUANA CAYETANO HEREDIA, PERU	ERX2240777	Illumina HiSeq 4000	PAIRED	RANDOM	GENOMIC	ILLUMINA	ERS1987429	ERP104985	['12061841','ERS1987429','ERP104985','ERX2240777','project.Peru-set1-Tandem','run.898','ERR2184610','experiment.898','548708','sample.898','SAMEA104362451','PRJEB23245']		2021-10-17T08:40:00.000000+0000			PER	South America						S				S	S	S	S	S				S		S	S	S	S	S	S	558	558640800	240640651	PRJEB23245	['Walker_2022','CRyPTIC_reuse_table']		99.62	1726660	60	lineage2.2.1	Sensitive	tuberculosis: unclassified		Mycobacterium tuberculosis		['CRyPTIC_reuse_table','diff','Walker_2022','CRyPTIC_UPCH','tbprofiler','input']	99.62	60	true	lineage2	true	true	true	true	true	true	false	true	true	true	false	false	false
SAMEA7551967	ERR4818603	WGS	PUBLIC HEALTH ENGLAND	ERX4688445	Illumina HiSeq 2500	PAIRED	RANDOM	GENOMIC	ILLUMINA	ERS5308615	ERP124941	['773303','PRJEB41201','22471360','ERS5308615','ERX4688445','experiment.21423','project.PHE-TB','ERR4818603','sample.21423','run.21423','SAMEA7551967','ERP124941']		2021-11-10T20:10:00.000000+0000			GBR	Europe										S		S						S								304	304900419	130776174	PRJEB41201	Walker_2022		99.57	2395725	54	lineage4.8	Sensitive	tuberculosis: unclassified		Mycobacterium tuberculosis		['diff','Walker_2022','CRyPTIC_PHE','tbprofiler','input']	99.57	54	true	lineage4	true	true	true	true	true	true	false	true	true	true	false	false	false
SAMN03648839	SRR2101592	WGS	UNIVERSITY OF OXFORD	SRX1096286	Illumina HiSeq 2500	PAIRED	RANDOM	GENOMIC	ILLUMINA	SRS991031	SRP061066	['SRS991031','SRR2101592','282721','SAMN03648839','SRP061066','0f8cd4d1-0a9d-4e50-a202-51f2ffa51865_R00000039_v3.bam','3648839','SRX1096286','0f8cd4d1-0a9d-4e50-a202-51f2ffa51865','PRJNA282721']		2015-07-14T22:46:00.000000+0000			ZAF	Africa						S	S			S		S	S	S			S	S	S				S			246	246633974	161523902	PRJNA282721	CRyPTIC_WHO2021_PMC7612554		99.47	802944	40	lineage4.1.1.3	Sensitive	tuberculosis: human-adapted	L4.1.1.3	Mycobacterium tuberculosis		['Menardo_2018','diff','input','Menardo_2021','tbprofiler','Walker_2022','Napier_2020']	99.47	40	true	lineage4	true	true	true	true	true	true	false	true	true	true	false	false	false
SAMEA7524815	ERR4796359	WGS	FOUNDATION FOR MEDICAL RESEARCH INDIA	ERX4665773	NextSeq 500	PAIRED	RANDOM	GENOMIC	ILLUMINA	ERS5281290	ERP124850	['run.1084','ERX4665773','PRJEB41116','ERP124850','22458380','project.Mumbai','SAMEA7524815','773292','sample.1084','ERS5281290','experiment.1084','ERR4796359']		2021-11-09T21:46:00.000000+0000			IND	Asia	Mumbai					S	S			I	I	R	S	S				R		R	S	S	R	R	R	543	543323368	214386263	PRJEB41116	['CRyPTIC_reuse_table','Walker_2022']		99.58	1635456	49	lineage3	XDR-TB	tuberculosis: unclassified		Mycobacterium tuberculosis		['Walker_2022','CRyPTIC_IND','tbprofiler','diff','CRyPTIC_reuse_table','input']	99.58	49	true	lineage3	true	true	true	true	true	true	false	true	true	true	false	false	false
SAMEA7527530	ERR4798944	WGS	FOUNDATION FOR MEDICAL RESEARCH INDIA	ERX4668361	NextSeq 500	PAIRED	RANDOM	GENOMIC	ILLUMINA	ERS5284001	ERP124850	['PRJEB41116','SAMEA7527530','run.27409','sample.27409','experiment.27409','22461075','ERS5284001','ERX4668361','ERP124850','project.Mumbai','773292','ERR4798944']		2021-11-10T01:40:00.000000+0000			IND	Asia	Mumbai					S	S				S		S	S							S		S	S		423	423970800	180870637	PRJEB41116	Walker_2022		99.66	1583441	53	lineage4.9	Sensitive	tuberculosis: unclassified		Mycobacterium tuberculosis		['tbprofiler','input','diff','Walker_2022','CRyPTIC_IND']	99.66	53	true	lineage4	true	true	true	true	true	true	false	true	true	true	false	false	false
SAMEA7544543	ERR4811486	WGS	CCDC	ERX4681031	HiSeq X Ten	PAIRED	RANDOM	GENOMIC	ILLUMINA	ERS5301201	ERP124937	['SAMEA7544543','ERX4681031','ERP124937','experiment.15100','run.15100','sample.15100','773299','PRJEB41197','ERS5301201','ERR4811486','22464379','project.CDC_192']		2021-11-10T06:14:00.000000+0000			CHN	Asia						S	S			S	S	S	S	S				S	S	S	S	S	S	S	S	2520	2520918600	977727765	PRJEB41197	['CRyPTIC_reuse_table','Walker_2022']		99.57	1832216	62	lineage4.5	Sensitive	tuberculosis: unclassified		Mycobacterium tuberculosis		['CRyPTIC_reuse_table','tbprofiler','input','CRyPTIC_CCDC_CDC_192','diff','Walker_2022']	99.57	62	true	lineage4	true	true	true	true	true	true	false	true	true	true	false	false	false
SAMN03647122	SRR2099949	WGS	UNIVERSITY OF OXFORD	SRX1094643	Illumina HiSeq 2500	PAIRED	RANDOM	GENOMIC	ILLUMINA	SRS991895	SRP061066	['SRS991895','PRJNA282721','282721','cbb53d51-4051-4321-936f-0bdf4b96a8b2','SAMN03647122','SRP061066','SRX1094643','cbb53d51-4051-4321-936f-0bdf4b96a8b2_R00000039_v3.bam','SRR2099949','3647122']		2015-07-23T23:36:00.000000+0000			GBR	Europe						S	S			S		R	S	S				R					S			444	444109246	286852543	PRJNA282721	CRyPTIC_WHO2021_PMC7612554		99.23	1175474	43	lineage4.1.1.3	MDR-TB	tuberculosis: human-adapted	L4.1.1.3	Mycobacterium tuberculosis		['diff','Napier_2020','Menardo_2018','Menardo_2021','tbprofiler','Walker_2022','input']	99.23	43	true	lineage4	true	true	true	true	true	true	false	true	true	true	false	false	false
SAMEA7526250	ERR4797697	WGS	FOUNDATION FOR MEDICAL RESEARCH INDIA	ERX4667115	NextSeq 500	PAIRED	RANDOM	GENOMIC	ILLUMINA	ERS5282723	ERP124850	['project.Mumbai','PRJEB41116','ERS5282723','22459813','run.10687','sample.10687','experiment.10687','SAMEA7526250','ERX4667115','ERP124850','773292','ERR4797697']		2021-11-09T22:50:00.000000+0000			IND	Asia	Mumbai					S	S			R	S	R	S	S				R		S	S	S	S	S	R	556	556744800	216990300	PRJEB41116	['Walker_2022','CRyPTIC_reuse_table']		99.48	1787959	53	lineage2.2.1	MDR-TB	tuberculosis: unclassified		Mycobacterium tuberculosis		['CRyPTIC_IND','tbprofiler','CRyPTIC_reuse_table','Walker_2022','input','diff']	99.48	53	true	lineage2	true	true	true	true	true	true	false	true	true	true	false	false	false
SAMEA3420945	ERR2516778	WGS	PHE	ERX2535993	Illumina HiSeq 2500	PAIRED	RANDOM	GENOMIC	ILLUMINA	ERS2401455	ERP107972	['sample.8477','ERP107972','run.8477','ERS2401455','493039','project.First_10k_genomes_study_set_9','ERR2516778','SAMEA3420945','PRJEB26001','experiment.8477','10126115','ERX2535993']		2021-10-23T19:12:00.000000+0000			GBR	Europe	England					R	R					R	R	S				R					S			289	289061716	156747646	PRJEB26001	Walker_2022		99.86	1811603	63	lineage4.3.3	MDR-TB	tuberculosis: human-adapted	L4.3.3	Mycobacterium tuberculosis		['Walker_2022','CRyPTIC_PHE','tbprofiler','diff','Napier_2020','input']	99.86	63	true	lineage4	true	true	true	true	true	true	false	true	true	true	false	false	false
SAMEA1485365	ERR163978	WGS	SC	ERX139855	Illumina HiSeq 2000	PAIRED	RANDOM	GENOMIC	ILLUMINA	ERS107974	ERP001072	['SC_RUN_8016_4#51','Karonga_Prevention_Study__KPS____whole_genome_sequ','ERR163978','ERX139855','4009036-sc-2012-03-23T12:18:44Z-1386450','Karonga_Prevention_Study__KPS____whole_genome_sequencing_in_a_whole_population-sc-2011-12-13T10:33:26Z-2066','ERS107974','SC_EXP_8016_4#51','1139119','ERP001072','204548','PRJEB2794','SAMEA1485365']	2004	2014-10-18T02:49:00.000000+0000			MWI	Africa	Karonga	sputum	Homo sapiens	3	human							S						S								478	478950400	262018763	PRJEB2794	Coll_2018		99.42	1677321	38	lineage3.1.1	Sensitive	tuberculosis: human-adapted	L3.1.1	Mycobacterium tuberculosis		['diff','Menardo_2018','Napier_2020','Menardo_2021','tbprofiler','Coll_2018','Karonga_Prevention_Study','input']	99.42	38	true	lineage3	true	true	true	true	true	true	true	true	true	true	true	false	false
SAMEA10030343	ERR7911222	WGS	FZB	ERX7478619	NextSeq 500	PAIRED		GENOMIC	ILLUMINA	ERS7708550	ERP132622	['ena-STUDY-FZB-22-10-2021-10:26:06:450-343','ena-EXPERIMENT-FZB-05-01-2022-10:45:57:309-380','ERR7911222','ERP132622','PRJEB48275','ena-RUN-FZB-05-01-2022-10:45:57:309-380','16-05563','ERX7478619','ERS7708550','794636','24682310','SAMEA10030343']		2022-05-09T05:48:00.000000+0000			MDA	Europe						S	S			R		R	R	S			R	R					S			534	534667224	217397602	PRJEB48275	Finci_2022		99.34	1745780	55	lineage4.2.1	MDR-TB	tuberculosis: human-adapted	L4.2.1	Mycobacterium tuberculosis		['tbprofiler','Finci_2022','diff','input']	99.34	55	true	lineage4	true	true	true	true	true	true	false	true	true	true	false	false	false
SAMN21885176	SRR16101262	WGS	WADSWORTH CENTER - NYS DOH	SRX12387286	Illumina MiSeq	PAIRED	RANDOM	GENOMIC	ILLUMINA	SRS10357288	SRP338930	['SRS10357288','SAMN21885176','SRP338930','SRX12387286','SRR16101262','PRJNA766641','IDR1900016941','IDR1900016941-01-01_S5_L001_R1_001.fastq.gz','21885176','766641']	2019	2021-09-28T17:11:00.000000+0000			USA	North America	New York state		Homo sapiens	3	human													S								266	266769649	155992076	PRJNA766641	CRyPTIC_WHO2021_PMC7612554		99.58	884702	47	lineage2.2.1	Sensitive	tuberculosis: unclassified		Mycobacterium tuberculosis		['diff','input','tbprofiler','Walker_2022']	99.58	47	true	lineage2	true	true	true	true	true	true	true	true	true	true	true	false	false
SAMEA7527708	ERR4799122	WGS	FOUNDATION FOR MEDICAL RESEARCH INDIA	ERX4668539	NextSeq 500	PAIRED	RANDOM	GENOMIC	ILLUMINA	ERS5284179	ERP124850	['SAMEA7527708','22461253','ERX4668539','ERR4799122','run.27587','PRJEB41116','ERP124850','sample.27587','experiment.27587','ERS5284179','773292','project.Mumbai']		2021-11-10T01:42:00.000000+0000			IND	Asia	Mumbai					S	S				S	S	S	S				S			S		S	S		398	398563292	179102226	PRJEB41116	Walker_2022		99.28	1554714	52	lineage1.1.3.1	Sensitive	tuberculosis: unclassified		Mycobacterium tuberculosis		['Walker_2022','tbprofiler','input','CRyPTIC_IND','diff']	99.28	52	true	lineage1	true	true	true	true	true	true	false	true	true	true	false	false	false
SAMEA3449888	ERR2517522	WGS	RIVM	ERX2536738	Illumina HiSeq 2500	PAIRED	RANDOM	GENOMIC	ILLUMINA	ERS2402200	ERP107973	['ERS2402200','SAMEA3449888','run.9496','sample.9496','ERX2536738','10126859','493040','ERR2517522','project.First_10k_genomes_study_set_10','ERP107973','PRJEB26002','experiment.9496']		2021-10-23T20:18:00.000000+0000			NLD	Europe										S		S					S	S	S							570	570703072	283624250	PRJEB26002	Walker_2022		99.37	1835710	49	lineage4.1.2.1	Sensitive	tuberculosis: human-adapted	L4.1.2.1	Mycobacterium tuberculosis		['Napier_2020','Walker_2022','diff','CRyPTIC_RIVM','tbprofiler','input']	99.37	49	true	lineage4	true	true	true	true	true	true	false	true	true	true	false	false	false
SAMN03653301	SRR2024883	WGS	FUDAN UNIVERSITY	SRX1027276	Illumina HiSeq 2000	PAIRED	size fractionation	GENOMIC	ILLUMINA	SRS935934	SRP058221	['12_0429','SRS935934','SAMN03653301','SRX1027276','101','12_0429_sort.bam','3653301','PRJNA283583','SRP058221','SRR2024883','283583']	2012	2015-05-14T03:33:00.000000+0000		30.90410 N 121.73034 E	CHN	Asia	Shanghai	sputum	Homo sapiens	3	human					S		R						R	R							1889	1889728714	527948864	PRJNA283583	CRyPTIC_WHO2021_PMC7612554		99.12	1916957	40	lineage2.2.1.2	MDR-TB	tuberculosis: human-adapted	L2.2.1.2	Mycobacterium tuberculosis		['diff','Napier_2020','Walker_2022','input','tbprofiler']	99.12	40	true	lineage2	true	true	true	true	true	true	true	true	true	true	true	false	false
SAMN03647346	SRR2100173	WGS	UNIVERSITY OF OXFORD	SRX1094867	Illumina HiSeq 2500	PAIRED	RANDOM	GENOMIC	ILLUMINA	SRS991684	SRP061066	['SRX1094867','SRP061066','3647346','SRR2100173','C00008703','SAMN03647346','282721','PRJNA282721','SRS991684','2a6cb0aa-c9d3-44ed-b53d-2d035fefe928_R00000039_v2.bam']		2015-07-15T15:03:00.000000+0000			GBR	Europe										S		S					S	S								460	460653200	344957542	PRJNA282721	CRyPTIC_WHO2021_PMC7612554		99.31	1902591	43	lineage3.1.3	Sensitive	tuberculosis: human-adapted	L3	Mycobacterium tuberculosis		['Napier_2020','input','Menardo_2021','Walker_2022','diff','Shuaib_2022','tbprofiler','Menardo_2018']	99.31	43	true	lineage3	true	true	true	true	true	true	false	true	true	true	false	false	false
SAMEA10030146	ERR7911744	WGS	FZB	ERX7479141	NextSeq 500	PAIRED		GENOMIC	ILLUMINA	ERS7708354	ERP132622	['24682114','ena-STUDY-FZB-22-10-2021-10:26:06:450-343','794636','ERX7479141','ena-RUN-FZB-05-01-2022-10:45:57:332-902','ERS7708354','ERR7911744','ERP132622','FND-659','PRJEB48275','ena-EXPERIMENT-FZB-05-01-2022-10:45:57:332-902','SAMEA10030146']		2022-07-21T10:54:00.000000+0000			GEO	Asia												R											R			578	578502935	260960907	PRJEB48275	Finci_2022		99.49	1540184	49	lineage2.2.1	Pre-XDR-TB	tuberculosis: human-adapted	L2	Mycobacterium tuberculosis		['tbprofiler','Finci_2022','input','diff']	99.49	49	true	lineage2	true	true	true	true	true	true	false	true	true	true	false	false	false
SAMEA7529092	ERR4800506	WGS	FOUNDATION FOR MEDICAL RESEARCH INDIA	ERX4669921	NextSeq 500	PAIRED	RANDOM	GENOMIC	ILLUMINA	ERS5285561	ERP124850	['ERX4669921','773292','ERR4800506','run.31843','sample.31843','22462635','ERS5285561','PRJEB41116','SAMEA7529092','project.Mumbai','experiment.31843','ERP124850']		2021-11-11T01:13:00.000000+0000			IND	Asia	Mumbai					S	S				S	S	S	S				S			S		S	S		562	562704600	257655545	PRJEB41116	Walker_2022		99.29	1546700	51	lineage3	Sensitive	tuberculosis: unclassified		Mycobacterium tuberculosis		['diff','CRyPTIC_IND','Walker_2022','tbprofiler','input']	99.29	51	true	lineage3	true	true	true	true	true	true	false	true	true	true	false	false	false
SAMEA5569601	ERR3287408	WGS	UNIVERSIDAD PERUANA CAYETANO HEREDIA, PERU	ERX3313917	Illumina HiSeq 4000	PAIRED	RANDOM	GENOMIC	ILLUMINA	ERS3371623	ERP114885	['ERX3313917','run.10154','ERP114885','ERR3287408','ERS3371623','SAMEA5569601','PRJEB32234','542465','11621886','sample.10154','project.Gates_clinical_isolates_Peru','experiment.10154']		2021-11-04T09:43:00.000000+0000			PER	South America						S				S	S	S	S	S				S		S	S	S	S	S	S	613	613544400	249355027	PRJEB32234	['CRyPTIC_reuse_table','Walker_2022']		99.82	1803795	61	lineage4.3.2	Sensitive	tuberculosis: unclassified		Mycobacterium tuberculosis		['CRyPTIC_UPCH','CRyPTIC_reuse_table','diff','tbprofiler','Walker_2022','input']	99.82	61	true	lineage4	true	true	true	true	true	true	false	true	true	true	false	false	false
SAMN03647521	SRR2100348	WGS	UNIVERSITY OF OXFORD	SRX1095042	Illumina HiSeq 2500	PAIRED	RANDOM	GENOMIC	ILLUMINA	SRS990447	SRP061066	['C00008895','SRR2100348','SAMN03647521','282721','3647521','18bd13c5-27cb-4010-8762-e16ec25c3ad6_R00000039_v2.bam','SRX1095042','SRS990447','PRJNA282721','SRP061066']		2015-07-15T05:50:00.000000+0000			GBR	Europe										S		S					S	S								423	423912000	316098972	PRJNA282721	CRyPTIC_WHO2021_PMC7612554		99.38	1904126	43	lineage4.2.2.2	Sensitive	tuberculosis: human-adapted	L4.2.2.2	Mycobacterium tuberculosis		['Menardo_2021','Walker_2022','tbprofiler','Menardo_2018','Napier_2020','input','diff']	99.38	43	true	lineage4	true	true	true	true	true	true	false	true	true	true	false	false	false
SAMEA7545680	ERR4812176	WGS	UNIVERSIDAD PERUANA CAYETANO HEREDIA	ERX4682166	Illumina NovaSeq 6000	PAIRED	RANDOM	GENOMIC	ILLUMINA	ERS5302336	ERP124939	['ERP124939','PRJEB41199','ERX4682166','22465069','ERS5302336','SAMEA7545680','project.Peru_Wellcome','773301','run.25713','ERR4812176','experiment.25713','sample.25713']	2019	2021-11-10T07:50:00.000000+0000			PER	South America						S				S	S	S	S	S				S		S	S	S	S	S	S	674	674770680	227448296	PRJEB41199	['Walker_2022','CRyPTIC_reuse_table']		99.54	1796839	62	lineage4.1.2.1	Sensitive	tuberculosis: unclassified		Mycobacterium tuberculosis		['CRyPTIC_reuse_table','tbprofiler','diff','Walker_2022','standford','input','CRyPTIC_UPCH']	99.54	62	true	lineage4	true	true	true	true	true	true	true	true	true	true	false	false	false
SAMEA7545199	ERR4811696	WGS	UNIVERSIDAD PERUANA CAYETANO HEREDIA	ERX4681686	Illumina HiSeq 4000	PAIRED	RANDOM	GENOMIC	ILLUMINA	ERS5301856	ERP124939	['PRJEB41199','ERX4681686','sample.16083','ERR4811696','experiment.16083','project.Peru_Wellcome','ERP124939','ERS5301856','run.16083','SAMEA7545199','22464589','773301']	2018	2021-11-10T06:54:00.000000+0000			PER	South America						S				S	S	S	S	S				S		S	S	S	S	S	S	450	450944400	212096748	PRJEB41199	['Walker_2022','CRyPTIC_reuse_table']		99.69	1608015	54	lineage4.3.2	Sensitive	tuberculosis: unclassified		Mycobacterium tuberculosis		['CRyPTIC_UPCH','CRyPTIC_reuse_table','Walker_2022','input','standford','tbprofiler','diff']	99.69	54	true	lineage4	true	true	true	true	true	true	true	true	true	true	false	false	false
SAMN08215382	SRR6397918	WGS	BC CENTRE FOR DISEASE CONTROL PUBLIC HEALTH LABORATORY	SRX3491320	HiSeq X Ten	PAIRED	RANDOM	GENOMIC	ILLUMINA	SRS2775200	SRP119652	['SAMN08215382','SRR6397918','SRX3491320','SRP119652','BC13-Mtb021_1.fastq.gz','BC13-Mtb021','SRS2775200','413593','8215382','PRJNA413593']	2013	2017-12-25T13:50:00.000000+0000		49.15 N 123.7 W	CAN	North America	British Columbia		Homo sapiens	3	human					S		S						S	S							789	789212000	358237188	PRJNA413593	CRyPTIC_WHO2021_PMC7612554		99.68	1863164	52	lineage4.9	Sensitive	tuberculosis: human-adapted	L4	Mycobacterium tuberculosis		['tbprofiler','diff','Walker_2022','input','Napier_2020']	99.68	52	true	lineage4	true	true	true	true	true	true	true	true	true	true	true	false	false
SAMEA7561507	ERR4829069	WGS	SAN RAFFAELE SCIENTIFIC INSTITUTE	ERX4699053	NextSeq 500	PAIRED	RANDOM	GENOMIC	ILLUMINA	ERS5318142	ERP124983	['773309','PRJEB41242','run.16278','ERS5318142','SAMEA7561507','experiment.16278','ERX4699053','project.Italy','ERR4829069','22477076','ERP124983','sample.16278']		2021-11-11T07:01:00.000000+0000			NGA	Africa						S				S	S	S	S	S				R		S	S	S	S	S	R	478	478866029	209918451	PRJEB41242	['CRyPTIC_reuse_table','Walker_2022']		99.07	1621034	51	lineage4.7	RR-TB	tuberculosis: unclassified		Mycobacterium tuberculosis		['diff','CRyPTIC_reuse_table','input','tbprofiler','CRyPTIC_SanRaffaele','Walker_2022']	99.07	51	true	lineage4	true	true	true	true	true	true	false	true	true	true	false	false	false
SAMEA7529039	ERR4800453	WGS	FOUNDATION FOR MEDICAL RESEARCH INDIA	ERX4669868	NextSeq 500	PAIRED	RANDOM	GENOMIC	ILLUMINA	ERS5285508	ERP124850	['ERR4800453','experiment.31790','ERX4669868','773292','ERS5285508','22462582','sample.31790','ERP124850','SAMEA7529039','PRJEB41116','project.Mumbai','run.31790']		2021-11-11T01:08:00.000000+0000			IND	Asia	Mumbai					S	S				S	S	S	S				S			S		S	S		434	434260500	196980959	PRJEB41116	Walker_2022		99.42	1562431	51	lineage3	Sensitive	tuberculosis: unclassified		Mycobacterium tuberculosis		['tbprofiler','Walker_2022','CRyPTIC_IND','input','diff']	99.42	51	true	lineage3	true	true	true	true	true	true	false	true	true	true	false	false	false
SAMEA104362498	ERR2184657	WGS	UNIVERSIDAD PERUANA CAYETANO HEREDIA, PERU	ERX2240824	Illumina HiSeq 4000	PAIRED	RANDOM	GENOMIC	ILLUMINA	ERS1987476	ERP104985	['project.Peru-set1-Tandem','ERP104985','ERR2184657','SAMEA104362498','548708','experiment.945','run.945','sample.945','ERS1987476','ERX2240824','12061888','PRJEB23245']		2021-10-17T08:40:00.000000+0000			PER	South America						S				S	S	S	S	S				S		S	S	S	S	S	S	408	408395700	175172044	PRJEB23245	['CRyPTIC_reuse_table','Walker_2022']		99.55	1721395	65	lineage2.2.1	Sensitive	tuberculosis: unclassified		Mycobacterium tuberculosis		['input','CRyPTIC_reuse_table','Walker_2022','diff','CRyPTIC_UPCH','tbprofiler']	99.55	65	true	lineage2	true	true	true	true	true	true	false	true	true	true	false	false	false
SAMN02414845	['SRR1166713','SRR1162699','SRR1165469','SRR1165596']	WGS		['SRX465837','SRX467886']	Illumina HiSeq 2000	PAIRED	RANDOM	GENOMIC	['ILLUMINA','ILLUMINA','ILLUMINA','ILLUMINA']	SRS553707		['C3R2YACXX140127.1.Illumina_P5-Waxow_P7-Kilay.bam','SRR1162699','2527937.WR39305.Pond-315615.C3R2YACXX140127.P','C33J6ACXX140118.2.tagged_821.bam','2414845','PRJNA229210','C3R2YACXX140127.2.Illumina_P5-Waxow_P7-Kilay.bam','SRX465837','2527937.WR39306.Solexa-210663.C33J6ACXX140118.P','BTB07-168','PRJNA229360','229210','SRX467886','SRR1166713','C33J6ACXX140118.3.tagged_821.bam','SRP036655','SRS553707','SAMN02414845','SRR1165469','SRR1165596']					SWE	Europe		sputum	Homo sapiens	3	human	S	S				S	R					S	R					S	S		454	457104790	208562981	PRJNA229210	CRyPTIC_WHO2021_PMC7612554		99.35	3663684	82	lineage4.1.2.1	Sensitive	tuberculosis: human-adapted	L4.1.2.1	Mycobacterium tuberculosis		['diff','Walker_2022','Menardo_2021','tbprofiler','Menardo_2018','Napier_2020','input']	99.35	82	true	lineage4	true	true	true	true	true	true	false	true	true	true	true	false	false
SAMEA7527362	ERR4798770	WGS	FOUNDATION FOR MEDICAL RESEARCH INDIA	ERX4668194	NextSeq 500	PAIRED	RANDOM	GENOMIC	ILLUMINA	ERS5283834	ERP124850	['experiment.27235','ERR4798770','run.27235','project.Mumbai','773292','SAMEA7527362','ERS5283834','ERX4668194','22460908','sample.27235','ERP124850','PRJEB41116']		2021-11-10T01:28:00.000000+0000			IND	Asia	Mumbai					S	S				S		S	S							S		S	S		641	641180700	279137684	PRJEB41116	Walker_2022		99.56	1635460	53	lineage3	Pre-XDR-TB	tuberculosis: unclassified		Mycobacterium tuberculosis		['diff','Walker_2022','tbprofiler','CRyPTIC_IND','input']	99.56	53	true	lineage3	true	true	true	true	true	true	false	true	true	true	false	false	false
SAMEA104172475	ERR2041721	WGS	FZB	ERX2100778	Illumina MiSeq	PAIRED		GENOMIC	ILLUMINA	ERS1831493	ERP024102	['SAMEA104172475','ena-EXPERIMENT-FZB-24-07-2017-13:38:42:415-40','ERR2041721','ena-RUN-FZB-24-07-2017-13:38:42:415-40','ERP024102','PRJEB21809','ERX2100778','7662351','6127-09','ERS1831493','ena-STUDY-FZB-18-07-2017-09:57:51:680-119','407747']		2017-09-18T10:19:00.000000+0000			SRB	Europe							S			R		R					R	R	R							581	581231175	328176095	PRJEB21809	CRyPTIC_WHO2021_PMC7612554		99.69	1525936	99	lineage4.8	MDR-TB	tuberculosis: human-adapted	L4.8	Mycobacterium tuberculosis		['R-MDR_SRB','input','Walker_2022','diff','Napier_2020','tbprofiler']	99.69	99	true	lineage4	true	true	true	true	true	true	false	true	true	true	false	false	false
SAMEA7527393	ERR4798801	WGS	FOUNDATION FOR MEDICAL RESEARCH INDIA	ERX4668225	NextSeq 500	PAIRED	RANDOM	GENOMIC	ILLUMINA	ERS5283865	ERP124850	['project.Mumbai','773292','SAMEA7527393','PRJEB41116','ERS5283865','run.27266','22460939','experiment.27266','ERX4668225','ERP124850','ERR4798801','sample.27266']		2021-11-10T01:30:00.000000+0000			IND	Asia	Mumbai					S	S				S		S	S							S		S	S		718	718421100	307462234	PRJEB41116	Walker_2022		99.46	1668678	53	lineage3.1.2	Other	tuberculosis: unclassified		Mycobacterium tuberculosis		['diff','input','CRyPTIC_IND','Walker_2022','tbprofiler']	99.46	53	true	lineage3	true	true	true	true	true	true	false	true	true	true	false	false	false
SAMEA7555087	ERR4821719	WGS	PUBLIC HEALTH ENGLAND	ERX4691561	Illumina HiSeq 2500	PAIRED	RANDOM	GENOMIC	ILLUMINA	ERS5311731	ERP124941	['ERR4821719','SAMEA7555087','22474481','experiment.24540','ERX4691561','ERP124941','ERS5311731','sample.24540','PRJEB41201','project.PHE-TB','run.24540','773303']		2021-11-11T02:19:00.000000+0000			GBR	Europe										S		S						S								370	370518902	164467911	PRJEB41201	Walker_2022		96.62	1694677	39	lineage3	Other	tuberculosis: unclassified		Mycobacterium tuberculosis		['tbprofiler','Walker_2022','CRyPTIC_PHE','diff','input']	96.62	39	true	lineage3	true	true	true	true	true	true	false	true	true	true	false	false	false
SAMEA3146351	ERR2515382	WGS	CTB/NICD	ERX2534596	Illumina MiSeq	PAIRED	RANDOM	GENOMIC	ILLUMINA	ERS2399987	ERP107968	['493035','PRJEB25997','experiment.7606','ERX2534596','ERP107968','project.First_10k_genomes_study_set_5','ERR2515382','ERS2399987','run.7606','10124726','sample.7606','SAMEA3146351']		2021-10-23T18:13:00.000000+0000			ZAF	Africa						S	S			S		S	S				S	R	S				S			511	511836984	349845816	PRJEB25997	Walker_2022		99.38	832936	41	lineage4.1.1.3	RR-TB	tuberculosis: human-adapted	L4.1.1.3	Mycobacterium tuberculosis		['Napier_2020','diff','input','tbprofiler','Walker_2022','CRyPTIC_CTB-NICD']	99.38	41	true	lineage4	true	true	true	true	true	true	false	true	true	true	false	false	false
SAMEA3451232	ERR2517609	WGS	RIVM	ERX2536825	Illumina HiSeq 2500	PAIRED	RANDOM	GENOMIC	ILLUMINA	ERS2402287	ERP107973	['ERR2517609','10126946','ERX2536825','PRJEB26002','sample.9768','run.9768','ERP107973','experiment.9768','493040','SAMEA3451232','ERS2402287','project.First_10k_genomes_study_set_10']		2021-10-23T20:18:00.000000+0000			NLD	Europe										S		S					S	S	S							516	516638020	288798298	PRJEB26002	Walker_2022		99.35	1766002	47	lineage4.2.2	Sensitive	tuberculosis: human-adapted	L4.2.2	Mycobacterium tuberculosis		['CRyPTIC_RIVM','diff','Napier_2020','input','Walker_2022','tbprofiler']	99.35	47	true	lineage4	true	true	true	true	true	true	false	true	true	true	false	false	false
SAMN01908776	SRR671752	WGS	BGI	SRX225066	Illumina HiSeq 2000	PAIRED	PCR	GENOMIC	ILLUMINA	SRS388845	SRP018402	['PRJNA187550','SRP018402','BGI-FC8118JABXX-110122-L1-FJ05136','187550','1908776','BGI_FJ05136_MYCpfcDBIDFAPEI-62_110122','SRX225066','SRR671752','BGI_FJ05136','SAMN01908776','SRS388845']		2015-09-05T08:07:00.000000+0000			CHN	Asia							S					R	S						R				S			528	528000120	347125423	PRJNA187550	CRyPTIC_WHO2021_PMC7612554		99.43	1181242	23	lineage2.2.1	MDR-TB	tuberculosis: human-adapted	L2.2.1	Mycobacterium tuberculosis		['tbprofiler','Napier_2020','input','Walker_2022','diff']	99.43	23	true	lineage2	true	true	true	true	true	true	false	true	true	true	false	false	false
SAMEA1485456	ERR163987	WGS	SC	ERX139864	Illumina HiSeq 2000	PAIRED	RANDOM	GENOMIC	ILLUMINA	ERS107984	ERP001072	['SC_EXP_8016_4#60','Karonga_Prevention_Study__KPS____whole_genome_sequ','ERR163987','ERP001072','SAMEA1485456','SC_RUN_8016_4#60','PRJEB2794','5001220-sc-2012-03-23T12:18:51Z-1386459','Karonga_Prevention_Study__KPS____whole_genome_sequencing_in_a_whole_population-sc-2011-12-13T10:33:26Z-2066','ERX139864','1139125','204548','ERS107984']	2004	2014-10-18T02:53:00.000000+0000			MWI	Africa	Karonga	sputum	Homo sapiens	3	human							S						S								892	892332000	486918242	PRJEB2794	Coll_2018		99.68	1683576	39	lineage4.3.4.2.1	Sensitive	tuberculosis: human-adapted	L4.3.4.2.1	Mycobacterium tuberculosis		['Coll_2018','input','tbprofiler','Menardo_2021','Karonga_Prevention_Study','Napier_2020','diff','Menardo_2018']	99.68	39	true	lineage4	true	true	true	true	true	true	true	true	true	true	true	false	false
SAMEA8741235	ERR5917750	WGS	SAN RAFFAELE SCIENTIFIC INSTITUTE	ERX5558864	NextSeq 500	PAIRED	RANDOM	GENOMIC	ILLUMINA	ERS6420818	ERP128645	['ERS6420818','PRJEB44575','run.26978','773350','22480066','experiment.26978','sample.26978','ERX5558864','SAMEA8741235','ERR5917750','ERP128645','project.Belarus_site06']		2021-11-11T12:55:00.000000+0000			BLR	Europe						S	S			S	R	R	S	S			S	S	S	S	S	S	S	S	S	396	396905332	155003647	PRJEB44575	['Walker_2022','CRyPTIC_reuse_table']		99.49	1798296	58	lineage4.8	HR-TB	tuberculosis: unclassified		Mycobacterium tuberculosis		['diff','Walker_2022','tbprofiler','input','CRyPTIC_reuse_table','CRyPTIC_SanRaffaele_Belarus']	99.49	58	true	lineage4	true	true	true	true	true	true	false	true	true	true	false	false	false
SAMEA7545444	ERR4811940	WGS	UNIVERSIDAD PERUANA CAYETANO HEREDIA	ERX4681930	Illumina HiSeq 4000	PAIRED	RANDOM	GENOMIC	ILLUMINA	ERS5302100	ERP124939	['experiment.25176','run.25176','ERR4811940','sample.25176','PRJEB41199','project.Peru_Wellcome','22464833','SAMEA7545444','ERP124939','ERX4681930','773301','ERS5302100']	2018	2021-11-10T06:57:00.000000+0000			PER	South America						S				S	S	S	S	S				S		S	S	S	S	S	S	544	544566000	244915850	PRJEB41199	['CRyPTIC_reuse_table','Walker_2022']		99.85	1715731	59	lineage4.4.1.2	Other	tuberculosis: unclassified		Mycobacterium tuberculosis		['input','tbprofiler','standford','CRyPTIC_UPCH','diff','Walker_2022','CRyPTIC_reuse_table']	99.85	59	true	lineage4	true	true	true	true	true	true	true	true	true	true	false	false	false
SAMEA7543948	ERR4810888	WGS	CCDC	ERX4679334	HiSeq X Ten	PAIRED	RANDOM	GENOMIC	ILLUMINA	ERS5300606	ERP124934	['22463782','ERX4679334','773297','ERS5300606','project.CDC_22','sample.11416','experiment.11416','ERP124934','ERR4810888','run.11416','SAMEA7543948','PRJEB41194']		2021-11-10T05:03:00.000000+0000			CHN	Asia						S	S			S	S	S	S	S				S	S	S	S	S	S	S	S	1485	1485697500	609934020	PRJEB41194	['Walker_2022','CRyPTIC_reuse_table']		99.47	1778632	61	lineage4.4.2	Sensitive	tuberculosis: unclassified		Mycobacterium tuberculosis		['CRyPTIC_reuse_table','CRyPTIC_CCDC_CDC_22','tbprofiler','diff','Walker_2022','input']	99.47	61	true	lineage4	true	true	true	true	true	true	false	true	true	true	false	false	false
SAMEA9069938	ERR6362240	WGS	Swiss-TPH	ERX5627147	Illumina HiSeq 2500	PAIRED	RANDOM	GENOMIC	ILLUMINA	ERS6798246	ERP129488	['ERX5627147','ERR6362240','G32649_1','PRJEB45389','20453207','SAMEA9069938','WGS RR-TB Khayelitsha','ERP129488','ERS6798246','737713']		2021-10-13T18:05:00.000000+0000			ZAF	Africa						S				S	S												S			674	674253982	361454089	PRJEB45389	CRyPTIC_WHO2021_PMC7612554		99.48	1619136	37	lineage4.1.1.3	MDR-TB	tuberculosis: unclassified		Mycobacterium tuberculosis		['R-RR_HIVcoinf_ZAF','diff','tbprofiler','input','Walker_2022']	99.48	37	true	lineage4	true	true	true	true	true	true	false	true	true	true	false	false	false
SAMEA7548407	ERR4815048	WGS	PUBLIC HEALTH ENGLAND	ERX4684890	Illumina MiSeq	PAIRED	RANDOM	GENOMIC	ILLUMINA	ERS5305060	ERP124941	['SAMEA7548407','PRJEB41201','experiment.17868','22467805','ERR4815048','ERS5305060','project.PHE-TB','ERX4684890','sample.17868','run.17868','ERP124941','773303']		2021-11-10T13:03:00.000000+0000			GBR	Europe										S		S					S	S								98	98004038	51370047	PRJEB41201	Walker_2022		99.37	604745	20	lineage1.1.3.1	Sensitive	tuberculosis: unclassified		Mycobacterium tuberculosis		['tbprofiler','input','CRyPTIC_PHE','diff','Walker_2022']	99.37	20	true	lineage1	true	true	true	true	true	true	false	true	true	true	false	false	false
SAMEA7541448	ERR4808911	WGS	CTB/NICD	ERX4678451	Illumina HiSeq 4000	PAIRED	RANDOM	GENOMIC	ILLUMINA	ERS5297901	ERP124931	['ERX4678451','SAMEA7541448','sample.2809','ERR4808911','773296','run.2809','ERS5297901','ERP124931','project.Gates_clinical_isolates','22462905','PRJEB41191','experiment.2809']		2021-11-11T01:14:00.000000+0000			ZAF	Africa						S				S		S	S					S		S	S		S	S	S	412	412362600	190762069	PRJEB41191	['Walker_2022','CRyPTIC_reuse_table']		99.64	1560118	53	lineage4.3.2.1	Sensitive	tuberculosis: unclassified		Mycobacterium tuberculosis		['diff','tbprofiler','CRyPTIC_CTB-NICD','input','CRyPTIC_reuse_table','Walker_2022']	99.64	53	true	lineage4	true	true	true	true	true	true	false	true	true	true	false	false	false
SAMEA104394441	ERR2199820	WGS	FZB	ERX2254808	Illumina HiSeq 2500	PAIRED		GENOMIC	ILLUMINA	ERS2012383	ERP010814	['ERP010814','PRJEB9680','ERS2012383','SAMEA104394441','ena-STUDY-FZB-22-06-2015-17:16:39:392-292','ERX2254808','287903','ERR2199820','ena-EXPERIMENT-FZB-21-11-2017-14:36:27:941-81','8096705','ena-RUN-FZB-21-11-2017-14:36:27:941-81','128-15']		2017-11-28T15:18:00.000000+0000			DEU	Europe										S		S					S	S								370	370062400	226978100	PRJEB9680	CRyPTIC_WHO2021_PMC7612554		99.24	1712155	36	lineage4.1.2.1	Sensitive	tuberculosis: human-adapted	L4.1.2.1	Mycobacterium tuberculosis		['input','diff','tbprofiler','Walker_2022','Napier_2020']	99.24	36	true	lineage4	true	true	true	true	true	true	false	true	true	true	false	false	false
SAMEA7541896	ERR4809358	WGS	CTB/NICD	ERX4678898	Illumina HiSeq 4000	PAIRED	RANDOM	GENOMIC	ILLUMINA	ERS5298348	ERP124931	['773296','ERR4809358','SAMEA7541896','ERS5298348','sample.10053','PRJEB41191','project.Gates_clinical_isolates','ERX4678898','experiment.10053','run.10053','ERP124931','22463352']		2021-11-11T01:34:00.000000+0000			ZAF	Africa						S				S		R	S	S				R		S	S	S	S	S	R	390	390779400	162446776	PRJEB41191	['CRyPTIC_reuse_table','Walker_2022']		99.59	1742133	59	lineage2.2.1.1	RR-TB	tuberculosis: unclassified		Mycobacterium tuberculosis		['CRyPTIC_reuse_table','input','diff','tbprofiler','CRyPTIC_CTB-NICD','Walker_2022']	99.59	59	true	lineage2	true	true	true	true	true	true	false	true	true	true	false	false	false
SAMEA7564052	ERR4831737	WGS	OUCRU-HCMC	ERX4701680	Illumina MiSeq	PAIRED	RANDOM	GENOMIC	ILLUMINA	ERS5320684	ERP125021	['ERP125021','sample.32676','PRJEB41280','ERR4831737','ERS5320684','experiment.32676','SAMEA7564052','run.32676','project.CRyPTIC_08_02TB','22479618','773347','ERX4701680']		2021-11-11T12:00:00.000000+0000			VNM	Asia						S				S	S	R	S	S				S		S	S	S	S	S	S	394	394226894	182693958	PRJEB41280	['CRyPTIC_reuse_table','Walker_2022']		99.53	1531322	52	lineage2.2.1	HR-TB	tuberculosis: unclassified		Mycobacterium tuberculosis		['input','Walker_2022','CRyPTIC_OUCRU','tbprofiler','diff','CRyPTIC_reuse_table']	99.53	52	true	lineage2	true	true	true	true	true	true	false	true	true	true	false	false	false
SAMEA1688660	ERR221538	WGS	SC	ERX196203	Illumina HiSeq 2000	PAIRED	RANDOM	GENOMIC	ILLUMINA	ERS163354	ERP001072	['SC_EXP_8718_5#15','ERR221538','Karonga_Prevention_Study__KPS____whole_genome_sequ','ERS163354','PRJEB2794','1888674','02004969-sc-2012-08-16T16:11:30Z-1466594','Karonga_Prevention_Study__KPS____whole_genome_sequencing_in_a_whole_population-sc-2011-12-13T10:33:26Z-2066','SAMEA1688660','SC_RUN_8718_5#15','ERP001072','204548','ERX196203']	2001	2013-01-23T18:57:00.000000+0000			MWI	Africa	Karonga	sputum	Homo sapiens	3	human							S						S								356	356230000	162438395	PRJEB2794	Coll_2018		99.41	1851609	41	lineage2.2.1	Sensitive	tuberculosis: human-adapted	L2.2.1	Mycobacterium tuberculosis		['tbprofiler','Karonga_Prevention_Study','Menardo_2021','input','diff','Napier_2020','Menardo_2018','Coll_2018']	99.41	41	true	lineage2	true	true	true	true	true	true	true	true	true	true	true	false	false
SAMEA7546747	ERR4813242	WGS	UNIVERSIDAD PERUANA CAYETANO HEREDIA	ERX4683232	Illumina NovaSeq 6000	PAIRED	RANDOM	GENOMIC	ILLUMINA	ERS5303402	ERP124939	['run.30632','experiment.30632','SAMEA7546747','sample.30632','ERS5303402','ERR4813242','ERX4683232','22466141','project.Peru_Wellcome','PRJEB41199','773301','ERP124939']	2018	2021-11-10T09:06:00.000000+0000			PER	South America						S				S	S	S	S	S				S		S	S	S	S	S	S	804	804576924	255904368	PRJEB41199	['Walker_2022','CRyPTIC_reuse_table']		99.85	1864384	64	lineage4.3.3	Sensitive	tuberculosis: unclassified		Mycobacterium tuberculosis		['input','CRyPTIC_UPCH','diff','standford','tbprofiler','Walker_2022','CRyPTIC_reuse_table']	99.85	64	true	lineage4	true	true	true	true	true	true	true	true	true	true	false	false	false
SAMEA1117794	ERR2512613	WGS	PHE	ERX2531823	Illumina MiSeq	PAIRED	RANDOM	GENOMIC	ILLUMINA	ERS2397203	ERP107961	['experiment.4186','sample.4186','ERS2397203','run.4186','project.First_10k_genomes_study_set_4','SAMEA1117794','ERR2512613','ERP107961','PRJEB25991','10121740','493034','ERX2531823']		2021-10-23T15:04:00.000000+0000			GBR	Europe	England									S		S					S	S								482	482445000	292134717	PRJEB25991	Walker_2022		99.06	1530556	50	lineage4.1.2.1	Sensitive	tuberculosis: human-adapted	L4.1.2.1	Mycobacterium tuberculosis		['tbprofiler','CRyPTIC_PHE','input','Napier_2020','Walker_2022','diff']	99.06	50	true	lineage4	true	true	true	true	true	true	false	true	true	true	false	false	false
SAMEA8719112	ERR8975989	WGS	CTB/NICD	ERX5544216	Illumina NovaSeq 6000	PAIRED	RANDOM	GENOMIC	ILLUMINA	ERS6403557	ERP128647	['773351','experiment.29548','ERX5544216','run.29548.1','sample.29548','26340081','ERS6403557','SAMEA8719112','project.Wellcome_clinical_isolates_site10','ERP128647','PRJEB44577','ERR8975989']		2022-03-15T07:49:00.000000+0000			ZAF	Africa						S					S	S		S						S		S	S	S	S	689	689752296	228528514	PRJEB44577	CRyPTIC_reuse_table		99.52	1823057	63	lineage4.1.1.2	Sensitive	tuberculosis: unclassified		Mycobacterium tuberculosis		['CRyPTIC_CTB-NICD','diff','CRyPTIC_reuse_table','input','tbprofiler']	99.52	63	true	lineage4	true	true	true	true	true	true	false	true	true	true	false	false	false
SAMEA7549650	ERR4816289	WGS	PUBLIC HEALTH ENGLAND	ERX4686131	Illumina HiSeq 2500	PAIRED	RANDOM	GENOMIC	ILLUMINA	ERS5306301	ERP124941	['sample.19109','ERX4686131','project.PHE-TB','ERR4816289','773303','experiment.19109','ERS5306301','run.19109','PRJEB41201','SAMEA7549650','22469046','ERP124941']		2021-11-10T15:06:00.000000+0000			GBR	Europe										S		S						S								408	408961175	182906105	PRJEB41201	Walker_2022		98.77	1763772	39	lineage4.8	Sensitive	tuberculosis: unclassified		Mycobacterium tuberculosis		['input','CRyPTIC_PHE','tbprofiler','Walker_2022','diff']	98.77	39	true	lineage4	true	true	true	true	true	true	false	true	true	true	false	false	false
SAMEA8718729	ERR8975602	WGS	CTB/NICD	ERX5543833	Illumina HiSeq 4000	PAIRED	RANDOM	GENOMIC	ILLUMINA	ERS6403174	ERP128647	['ERR8975602','experiment.15432','26339698','sample.15432','PRJEB44577','ERS6403174','project.Wellcome_clinical_isolates_site10','run.15432.1','773351','ERP128647','ERX5543833','SAMEA8718729']		2022-03-15T07:32:00.000000+0000			ZAF	Africa						S				S	R	R	S	S				S		S	S	S	S	S	S	597	597544200	254790511	PRJEB44577	CRyPTIC_reuse_table		99.39	1789811	61	lineage1.2.2.1	HR-TB	tuberculosis: unclassified		Mycobacterium tuberculosis		['diff','CRyPTIC_CTB-NICD','tbprofiler','CRyPTIC_reuse_table','input']	99.39	61	true	lineage1	true	true	true	true	true	true	false	true	true	true	false	false	false
SAMEA7554575	ERR4821207	WGS	PUBLIC HEALTH ENGLAND	ERX4691049	Illumina MiSeq	PAIRED	RANDOM	GENOMIC	ILLUMINA	ERS5311219	ERP124941	['ERR4821207','SAMEA7554575','experiment.24028','ERS5311219','ERP124941','22473969','project.PHE-TB','sample.24028','773303','PRJEB41201','ERX4691049','run.24028']		2021-11-11T02:04:00.000000+0000			GBR	Europe										S		S					S	S								480	480419443	295481375	PRJEB41201	Walker_2022		99.45	1656310	52	lineage2.2.1	Other	tuberculosis: unclassified		Mycobacterium tuberculosis		['Walker_2022','input','tbprofiler','CRyPTIC_PHE','diff']	99.45	52	true	lineage2	true	true	true	true	true	true	false	true	true	true	false	false	false
SAMEA8718450	ERR8975198	WGS	CTB/NICD	ERX5543554	Illumina HiSeq 4000	PAIRED	RANDOM	GENOMIC	ILLUMINA	ERS6402895	ERP128647	['ERS6402895','ERX5543554','773351','26339420','sample.14344','run.14344.1','PRJEB44577','project.Wellcome_clinical_isolates_site10','ERR8975198','SAMEA8718450','ERP128647','experiment.14344']		2022-03-15T07:20:00.000000+0000			ZAF	Africa						S				S	S	S	S	S				S		S	S	S	S	S	S	391	391101900	170276398	PRJEB44577	CRyPTIC_reuse_table		99.78	1658792	57	lineage4.3.2.1	Sensitive	tuberculosis: unclassified		Mycobacterium tuberculosis		['CRyPTIC_CTB-NICD','CRyPTIC_reuse_table','tbprofiler','input','diff']	99.78	57	true	lineage4	true	true	true	true	true	true	false	true	true	true	false	false	false
SAMEA7527128	ERR4798568	WGS	FOUNDATION FOR MEDICAL RESEARCH INDIA	ERX4667992	NextSeq 500	PAIRED	RANDOM	GENOMIC	ILLUMINA	ERS5283600	ERP124850	['SAMEA7527128','project.Mumbai','run.15074','ERS5283600','PRJEB41116','773292','ERX4667992','experiment.15074','sample.15074','22460706','ERP124850','ERR4798568']		2021-11-10T02:23:00.000000+0000			IND	Asia	Mumbai					S	S				S		S	S							S		R	S		623	623631208	273487638	PRJEB41116	Walker_2022		99.53	1650602	56	lineage4.2.2	Pre-XDR-TB	tuberculosis: unclassified		Mycobacterium tuberculosis		['tbprofiler','input','CRyPTIC_IND','Walker_2022','diff']	99.53	56	true	lineage4	true	true	true	true	true	true	false	true	true	true	false	false	false
SAMEA1117614	ERR2512433	WGS	PHE	ERX2531643	Illumina MiSeq	PAIRED	RANDOM	GENOMIC	ILLUMINA	ERS2397023	ERP107961	['sample.3966','10121560','PRJEB25991','experiment.3966','493034','SAMEA1117614','ERP107961','ERS2397023','ERX2531643','run.3966','ERR2512433','project.First_10k_genomes_study_set_4']		2022-07-23T22:18:00.000000+0000			GBR	Europe	England									S		S					S	S								276	276153097	166103033	PRJEB25991	Walker_2022		98.63	1528378	51	lineage3	Sensitive	tuberculosis: human-adapted	L3	Mycobacterium tuberculosis		['diff','Walker_2022','Napier_2020','CRyPTIC_PHE','input','tbprofiler']	98.63	51	true	lineage3	true	true	true	true	true	true	false	true	true	true	false	false	false
SAMEA7546684	ERR4813179	WGS	UNIVERSIDAD PERUANA CAYETANO HEREDIA	ERX4683169	Illumina NovaSeq 6000	PAIRED	RANDOM	GENOMIC	ILLUMINA	ERS5303339	ERP124939	['ERP124939','773301','sample.29032','experiment.29032','project.Peru_Wellcome','ERR4813179','SAMEA7546684','run.29032','PRJEB41199','ERX4683169','22466078','ERS5303339']	2016	2021-11-10T09:05:00.000000+0000			PER	South America						R	S			I	R	R	R	R				R	S	S	S	S	R	S	R	486	486793196	154544425	PRJEB41199	['Walker_2022','CRyPTIC_reuse_table']		99.58	1842153	63	lineage4.1.2.1	Pre-XDR-TB	tuberculosis: unclassified		Mycobacterium tuberculosis		['CRyPTIC_UPCH','Walker_2022','diff','CRyPTIC_reuse_table','tbprofiler','standford','input']	99.58	63	true	lineage4	true	true	true	true	true	true	true	true	true	true	false	false	false
SAMEA1119653	ERR2514472	WGS	PHE	ERX2533682	Illumina HiSeq 2500	PAIRED	RANDOM	GENOMIC	ILLUMINA	ERS2399062	ERP107961	['ERS2399062','ERP107961','SAMEA1119653','PRJEB25991','ERR2514472','sample.6513','run.6513','experiment.6513','10123599','493034','ERX2533682','project.First_10k_genomes_study_set_4']		2021-10-23T17:11:00.000000+0000			GBR	Europe	England									S		S					S	S								775	775740902	401624972	PRJEB25991	Walker_2022		99.39	1867979	70	lineage4.1.2.1	Sensitive	tuberculosis: human-adapted	L4.1.2.1	Mycobacterium tuberculosis		['Napier_2020','input','Walker_2022','CRyPTIC_PHE','tbprofiler','diff']	99.39	70	true	lineage4	true	true	true	true	true	true	false	true	true	true	false	false	false
SAMEA1100885	ERR2509896	WGS	MODMEDMICRO	ERX2529118	Illumina MiSeq	PAIRED	RANDOM	GENOMIC	ILLUMINA	ERS2394078	ERP107936	['project.First_10k_genomes_study_set_1','ERR2509896','ERS2394078','ERX2529118','run.9922','10120753','sample.9922','ERP107936','experiment.9922','PRJEB25968','493031','SAMEA1100885']		2021-10-23T14:10:00.000000+0000			GBR	Europe										S		S						S								564	564473589	378422822	PRJEB25968	Walker_2022		99.42	1510688	50	lineage3	Sensitive	tuberculosis: human-adapted	L3	Mycobacterium tuberculosis		['tbprofiler','diff','Napier_2020','CRyPTIC_ModMedMicro','Walker_2022','input']	99.42	50	true	lineage3	true	true	true	true	true	true	false	true	true	true	false	false	false
SAMEA2535082	['ERR553030','ERR553032','ERR553031']	WGS		['ERX512100','ERX512101','ERX512099']	Illumina MiSeq	PAIRED		GENOMIC	['ILLUMINA','ILLUMINA','ILLUMINA']	ERS458484		['ERR553031','ERP008667','7000-03','ERX512100','PRJEB7727','ena-STUDY-FZB-13-11-2014-14:04:40:057-939','ERS458484','ERX512099','3785894','7000-03_lib913_miseq_r0070_251bp','SAMEA2535082','7000-03_lib913_miseq_r0059_251bp','ERR553030','ERX512101','281351','ERR553032','7000-03_lib913_miseq_r0066_251bp']					SLE	Africa										S		S					S	S	S							391	391798374	232493980	PRJEB7727	CRyPTIC_WHO2021_PMC7612554		99.73	1227178	69	lineage4.3.4.2	Sensitive	tuberculosis: human-adapted	L4.3.4.2	Mycobacterium tuberculosis		['tbprofiler','diff','Napier_2020','Menardo_2018','Walker_2022','Menardo_2021','input']	99.73	69	true	lineage4	true	true	true	true	true	true	false	true	true	true	false	false	false
SAMEA104362396	ERR2184555	WGS	UNIVERSIDAD PERUANA CAYETANO HEREDIA, PERU	ERX2240722	Illumina HiSeq 4000	PAIRED	RANDOM	GENOMIC	ILLUMINA	ERS1987374	ERP104985	['12061786','ERR2184555','run.843','project.Peru-set1-Tandem','548708','ERP104985','PRJEB23245','ERS1987374','sample.843','SAMEA104362396','ERX2240722','experiment.843']		2021-10-17T08:42:00.000000+0000			PER	South America						S				S	S	S	S	S				S		S	S	S	S	S	S	556	556466700	240320997	PRJEB23245	['Walker_2022','CRyPTIC_reuse_table']		99.69	1699192	59	lineage4.3.2	Sensitive	tuberculosis: unclassified		Mycobacterium tuberculosis		['CRyPTIC_UPCH','input','diff','CRyPTIC_reuse_table','tbprofiler','Walker_2022']	99.69	59	true	lineage4	true	true	true	true	true	true	false	true	true	true	false	false	false
SAMN03647143	SRR2099970	WGS	UNIVERSITY OF OXFORD	SRX1094664	Illumina HiSeq 2500	PAIRED	RANDOM	GENOMIC	ILLUMINA	SRS991874	SRP061066	['3647143','c389241c-0bb1-42af-ba26-05127b953b35','SRP061066','c389241c-0bb1-42af-ba26-05127b953b35_R00000039_v3.bam','SRS991874','SAMN03647143','SRX1094664','SRR2099970','PRJNA282721','282721']		2015-07-23T23:38:00.000000+0000			GBR	Europe										S		R						S								514	514139900	282938802	PRJNA282721	CRyPTIC_WHO2021_PMC7612554		99.63	1703560	56	lineage4.4.1	HR-TB	tuberculosis: human-adapted	L4.4.1	Mycobacterium tuberculosis		['Menardo_2021','Menardo_2018','diff','Napier_2020','Walker_2022','tbprofiler','nextstrain_global_tree','input']	99.63	56	true	lineage4	true	true	true	true	true	true	false	true	true	true	false	false	false
SAMEA1119499	ERR2514318	WGS	PHE	ERX2533528	Illumina MiSeq	PAIRED	RANDOM	GENOMIC	ILLUMINA	ERS2398908	ERP107961	['project.First_10k_genomes_study_set_4','experiment.6317','SAMEA1119499','10123445','ERS2398908','493034','ERX2533528','run.6317','sample.6317','ERP107961','ERR2514318','PRJEB25991']		2021-10-23T17:07:00.000000+0000			GBR	Europe	England									S		S					S	S								251	251170082	147727101	PRJEB25991	Walker_2022		99.38	1507723	49	lineage3	Sensitive	tuberculosis: human-adapted	L3	Mycobacterium tuberculosis		['CRyPTIC_PHE','tbprofiler','Walker_2022','input','Napier_2020','diff']	99.38	49	true	lineage3	true	true	true	true	true	true	false	true	true	true	false	false	false
SAMN03648813	SRR2101566	WGS	UNIVERSITY OF OXFORD	SRX1096260	Illumina HiSeq 2500	PAIRED	RANDOM	GENOMIC	ILLUMINA	SRS990698	SRP061066	['SAMN03648813','SRP061066','0a683452-1c99-4a81-9b6b-5dd6a95ba8b6','282721','SRX1096260','0a683452-1c99-4a81-9b6b-5dd6a95ba8b6_R00000039.bam','SRS990698','3648813','PRJNA282721','SRR2101566']		2015-07-14T18:38:00.000000+0000			ZAF	Africa										S		S		S									S			266	266216569	156787405	PRJNA282721	CRyPTIC_WHO2021_PMC7612554		99.56	818501	46	lineage4.1.1.3	Other	tuberculosis: human-adapted	L4.1.1.3	Mycobacterium tuberculosis		['diff','Napier_2020','Walker_2022','tbprofiler','Menardo_2018','Menardo_2021','input']	99.56	46	true	lineage4	true	true	true	true	true	true	false	true	true	true	false	false	false
SAMEA104362208	ERR2184367	WGS	UNIVERSIDAD PERUANA CAYETANO HEREDIA, PERU	ERX2240534	Illumina HiSeq 4000	PAIRED	RANDOM	GENOMIC	ILLUMINA	ERS1987186	ERP104985	['548708','project.Peru-set1-Tandem','ERR2184367','ERP104985','SAMEA104362208','12061598','PRJEB23245','ERX2240534','ERS1987186','run.655','sample.655','experiment.655']		2021-10-17T08:39:00.000000+0000			PER	South America						S				S	S	S	S	S				S			S	S	S	S	S	525	525437100	231440685	PRJEB23245	['Walker_2022','CRyPTIC_reuse_table']		99.6	1723174	66	lineage4.3.2	Sensitive	tuberculosis: unclassified		Mycobacterium tuberculosis		['tbprofiler','CRyPTIC_reuse_table','Walker_2022','CRyPTIC_UPCH','input','diff']	99.6	66	true	lineage4	true	true	true	true	true	true	false	true	true	true	false	false	false
SAMN03647989	SRR2100816	WGS	UNIVERSITY OF OXFORD	SRX1095510	Illumina HiSeq 2500	PAIRED	RANDOM	GENOMIC	ILLUMINA	SRS991532	SRP061066	['SRS991532','SRR2100816','9d412870-d027-4bcb-af87-4d2247f29260_R00000039_v3.bam','SRX1095510','C00014628','SAMN03647989','3647989','282721','PRJNA282721','SRP061066']		2015-07-23T21:29:00.000000+0000			GBR	Europe										S		S					S	S								291	291322000	211065555	PRJNA282721	CRyPTIC_WHO2021_PMC7612554		99.56	2542114	57	lineage4.8	Sensitive	tuberculosis: human-adapted	L4.8	Mycobacterium tuberculosis		['Napier_2020','diff','Walker_2022','Menardo_2018','input','tbprofiler','Menardo_2021']	99.56	57	true	lineage4	true	true	true	true	true	true	false	true	true	true	false	false	false
SAMEA1118350	ERR2513169	WGS	PHE	ERX2532379	Illumina MiSeq	PAIRED	RANDOM	GENOMIC	ILLUMINA	ERS2397759	ERP107961	['ERX2532379','PRJEB25991','sample.4884','ERP107961','ERR2513169','493034','experiment.4884','ERS2397759','SAMEA1118350','project.First_10k_genomes_study_set_4','10122296','run.4884']		2022-07-17T23:26:00.000000+0000			GBR	Europe	England									S		S					S	S								189	189965248	115482745	PRJEB25991	Walker_2022		99.53	982638	30	lineage3	Sensitive	tuberculosis: human-adapted	L3	Mycobacterium tuberculosis		['input','Walker_2022','CRyPTIC_PHE','diff','tbprofiler','Napier_2020']	99.53	30	true	lineage3	true	true	true	true	true	true	false	true	true	true	false	false	false
SAMEA7541511	ERR4808974	WGS	CTB/NICD	ERX4678514	Illumina HiSeq 4000	PAIRED	RANDOM	GENOMIC	ILLUMINA	ERS5297964	ERP124931	['22462968','experiment.2872','ERS5297964','project.Gates_clinical_isolates','ERX4678514','sample.2872','SAMEA7541511','ERP124931','PRJEB41191','run.2872','773296','ERR4808974']		2021-11-11T01:17:00.000000+0000			ZAF	Africa						S				R	S	R	S	S				R		S	S	S	S	S	R	358	358235100	166412851	PRJEB41191	CRyPTIC_reuse_table		99.33	1568788	54	lineage1.2.2.1	MDR-TB	tuberculosis: unclassified		Mycobacterium tuberculosis		['input','diff','CRyPTIC_CTB-NICD','CRyPTIC_reuse_table','tbprofiler']	99.33	54	true	lineage1	true	true	true	true	true	true	false	true	true	true	false	false	false
SAMEA104362349	ERR2184508	WGS	UNIVERSIDAD PERUANA CAYETANO HEREDIA, PERU	ERX2240675	Illumina HiSeq 4000	PAIRED	RANDOM	GENOMIC	ILLUMINA	ERS1987327	ERP104985	['ERS1987327','ERP104985','SAMEA104362349','ERX2240675','PRJEB23245','sample.796','experiment.796','project.Peru-set1-Tandem','run.796','ERR2184508','548708','12061739']		2021-10-17T08:40:00.000000+0000			PER	South America						S				S	S	S	S	S				S		S	S	S	S	S	S	422	422544000	185292878	PRJEB23245	['CRyPTIC_reuse_table','Walker_2022']		99.75	1671660	58	lineage4	Sensitive	tuberculosis: unclassified		Mycobacterium tuberculosis		['input','Walker_2022','diff','CRyPTIC_UPCH','CRyPTIC_reuse_table','tbprofiler']	99.75	58	true	lineage4	true	true	true	true	true	true	false	true	true	true	false	false	false
SAMN08708642	SRR6831890	WGS	SAN RAFFAELE	SRX3787904	Illumina HiSeq 2500	PAIRED	RANDOM	GENOMIC	ILLUMINA	SRS3040617	SRP128089	['168-4019_090816_UKR_090816_100.gatk.bam','SRX3787904','PRJNA428596','8708642','SAMN08708642','bp0','SRS3040617','428596','168-4019_WGS','168-4019','SRP128089','SRR6831890']		2018-03-14T09:24:00.000000+0000			UKR	Europe			Homo sapiens	3	human	S	S			S		S	S	S			S	S	S				S			418	418575411	225998875	PRJNA428596	CRyPTIC_WHO2021_PMC7612554		99.55	1580771	34	lineage4.1.2.1	Sensitive	tuberculosis: unclassified		Mycobacterium tuberculosis		['diff','Walker_2022','tbprofiler','input']	99.55	34	true	lineage4	true	true	true	true	true	true	false	true	true	true	true	false	false
SAMEA10030080	['ERR7911393','ERR7911394']	WGS		['ERX7478790','ERX7478791']	NextSeq 500	PAIRED		GENOMIC	['ILLUMINA','ILLUMINA']	ERS7708288		['24682048','ERR7911393','SAMEA10030080','ena-EXPERIMENT-FZB-05-01-2022-10:45:57:318-551','ERP132622','ena-STUDY-FZB-22-10-2021-10:26:06:450-343','F-01-67-0036','794636','ena-EXPERIMENT-FZB-05-01-2022-10:45:57:318-552','ERX7478790','ena-RUN-FZB-05-01-2022-10:45:57:318-552','ERR7911394','ERS7708288','ena-RUN-FZB-05-01-2022-10:45:57:318-551','ERX7478791','PRJEB48275']					GEO	Asia						S	S					R	R	R			R	R					R			347	347808012	134452316	PRJEB48275	Finci_2022		99.52	2095304	71	lineage2.2.1	Pre-XDR-TB	tuberculosis: human-adapted	L2.2.1	Mycobacterium tuberculosis		['diff','Finci_2022','tbprofiler','input']	99.52	71	true	lineage2	true	true	true	true	true	true	false	true	true	true	false	false	false
SAMEA104362074	ERR2184233	WGS	UNIVERSIDAD PERUANA CAYETANO HEREDIA, PERU	ERX2240400	Illumina HiSeq 4000	PAIRED	RANDOM	GENOMIC	ILLUMINA	ERS1987052	ERP104985	['sample.521','548708','SAMEA104362074','ERS1987052','12061464','project.Peru-set1-Tandem','PRJEB23245','experiment.521','ERX2240400','ERR2184233','ERP104985','run.521']		2021-10-17T07:51:00.000000+0000			PER	South America						S				S	S	S	S	S				S		S	S	S	S	S	S	457	457833900	206066744	PRJEB23245	['Walker_2022','CRyPTIC_reuse_table']		99.55	1668701	58	lineage4.1.2.1	Sensitive	tuberculosis: unclassified		Mycobacterium tuberculosis		['diff','tbprofiler','CRyPTIC_UPCH','Walker_2022','input','CRyPTIC_reuse_table']	99.55	58	true	lineage4	true	true	true	true	true	true	false	true	true	true	false	false	false
SAMEA10029938	ERR7911180	WGS	FZB	ERX7478577	NextSeq 500	PAIRED		GENOMIC	ILLUMINA	ERS7708146	ERP132622	['PRJEB48275','ena-STUDY-FZB-22-10-2021-10:26:06:450-343','ena-EXPERIMENT-FZB-05-01-2022-10:45:57:307-338','ERP132622','ena-RUN-FZB-05-01-2022-10:45:57:307-338','ERS7708146','ERR7911180','794636','15-01850','ERX7478577','24681906','SAMEA10029938']		2022-05-09T05:49:00.000000+0000			VNM	Asia						S	S			S		R	S	S			S	R					S			857	857339956	357780407	PRJEB48275	Finci_2022		99.52	1648496	57	lineage2.2.1	HR-TB	tuberculosis: human-adapted	L2.2.1	Mycobacterium tuberculosis		['diff','tbprofiler','input','Finci_2022']	99.52	57	true	lineage2	true	true	true	true	true	true	false	true	true	true	false	false	false
SAMEA7524939	ERR4796483	WGS	FOUNDATION FOR MEDICAL RESEARCH INDIA	ERX4665897	NextSeq 500	PAIRED	RANDOM	GENOMIC	ILLUMINA	ERS5281414	ERP124850	['sample.1208','22458504','ERX4665897','experiment.1208','project.Mumbai','SAMEA7524939','ERP124850','run.1208','ERR4796483','ERS5281414','PRJEB41116','773292']		2021-11-11T17:02:00.000000+0000			IND	Asia	Mumbai					S	S			R	S	R	S	S				R		S	S	S	S	S	R	533	533499006	210781006	PRJEB41116	['Walker_2022','CRyPTIC_reuse_table']		99.51	1717352	54	lineage2.2.1	MDR-TB	tuberculosis: unclassified		Mycobacterium tuberculosis		['tbprofiler','Walker_2022','CRyPTIC_IND','input','diff','CRyPTIC_reuse_table']	99.51	54	true	lineage2	true	true	true	true	true	true	false	true	true	true	false	false	false
SAMEA7553685	ERR4820318	WGS	PUBLIC HEALTH ENGLAND	ERX4690160	Illumina HiSeq 2500	PAIRED	RANDOM	GENOMIC	ILLUMINA	ERS5310330	ERP124941	['773303','run.23139','SAMEA7553685','22473075','ERR4820318','ERX4690160','experiment.23139','project.PHE-TB','sample.23139','ERP124941','PRJEB41201','ERS5310330']		2021-11-11T01:38:00.000000+0000			GBR	Europe										S		S						S								183	183528492	77566918	PRJEB41201	Walker_2022		86.72	1551232	33	lineage4.2.2	Sensitive	tuberculosis: unclassified		Mycobacterium tuberculosis		['diff','Walker_2022','tbprofiler','CRyPTIC_PHE','input']	86.72	33	true	lineage4	true	true	true	true	true	true	false	true	true	true	false	false	false
SAMEA8718536	ERR8975407	WGS	CTB/NICD	ERX5543639	Illumina HiSeq 4000	PAIRED	RANDOM	GENOMIC	ILLUMINA	ERS6402981	ERP128647	['26339505','ERX5543639','project.Wellcome_clinical_isolates_site10','run.14430.1','sample.14430','experiment.14430','SAMEA8718536','ERS6402981','773351','PRJEB44577','ERR8975407','ERP128647']		2022-03-15T07:25:00.000000+0000			ZAF	Africa						S				S	S	S	S	S				S		S	S	S	S	S	S	496	496420200	220454645	PRJEB44577	CRyPTIC_reuse_table		99.52	1634003	56	lineage4.1.2	Sensitive	tuberculosis: unclassified		Mycobacterium tuberculosis		['diff','input','CRyPTIC_CTB-NICD','tbprofiler','CRyPTIC_reuse_table']	99.52	56	true	lineage4	true	true	true	true	true	true	false	true	true	true	false	false	false
SAMEA7552429	ERR4819064	WGS	PUBLIC HEALTH ENGLAND	ERX4688906	Illumina MiSeq	PAIRED	RANDOM	GENOMIC	ILLUMINA	ERS5309076	ERP124941	['ERS5309076','773303','sample.21884','SAMEA7552429','project.PHE-TB','22471821','ERR4819064','run.21884','ERP124941','ERX4688906','experiment.21884','PRJEB41201']		2021-11-10T21:12:00.000000+0000			GBR	Europe										S		S					R	S								420	420302228	298912457	PRJEB41201	Walker_2022		99.35	1064187	34	La1.2.BCG	Other	tuberculosis: unclassified		Mycobacterium tuberculosis		['tbprofiler','Walker_2022','diff','input','CRyPTIC_PHE']	99.35	34	true	La1	true	true	true	true	true	true	false	true	true	true	false	false	false
SAMN03648402	SRR2101155	WGS	UNIVERSITY OF OXFORD	SRX1095849	Illumina HiSeq 2500	PAIRED	RANDOM	GENOMIC	ILLUMINA	SRS991272	SRP061066	['3648402','SAMN03648402','C00016916','SRS991272','SRR2101155','b431a3dc-d650-4d81-94bc-141a19d7d503_R00000039_v3.bam','PRJNA282721','282721','SRP061066','SRX1095849']		2015-07-23T22:30:00.000000+0000			GBR	Europe										S		S					S	S								404	404540200	305642479	PRJNA282721	CRyPTIC_WHO2021_PMC7612554		99.54	1663471	37	lineage3.1.2	Sensitive	tuberculosis: human-adapted	L3.1.2	Mycobacterium tuberculosis		['Menardo_2021','input','diff','tbprofiler','Menardo_2018','Walker_2022','Napier_2020']	99.54	37	true	lineage3	true	true	true	true	true	true	false	true	true	true	false	false	false
SAMEA3402930	ERR2516559	WGS	HARVARD MEDICAL SCHOOL	ERX2535775	Illumina HiSeq 2500	PAIRED	RANDOM	GENOMIC	ILLUMINA	ERS2401237	ERP107971	['ERR2516559','experiment.9060','PRJEB26000','10125897','493038','run.9060','ERP107971','ERS2401237','SAMEA3402930','sample.9060','ERX2535775','project.First_10k_genomes_study_set_8']		2022-07-23T23:41:00.000000+0000			PER	South America										R								R								282	282727573	196002164	PRJEB26000	Walker_2022		99.52	1216391	28	lineage4.1.2.1	Pre-XDR-TB	tuberculosis: human-adapted	L4.1.2.1	Mycobacterium tuberculosis		['diff','Walker_2022','tbprofiler','input','Napier_2020','CRyPTIC_Harvard']	99.52	28	true	lineage4	true	true	true	true	true	true	false	true	true	true	false	false	false
SAMEA5569914	ERR3287721	WGS	UNIVERSIDAD PERUANA CAYETANO HEREDIA, PERU	ERX3314230	Illumina HiSeq 4000	PAIRED	RANDOM	GENOMIC	ILLUMINA	ERS3371936	ERP114885	['ERP114885','PRJEB32234','run.11747','sample.11747','ERS3371936','experiment.11747','ERR3287721','SAMEA5569914','11622199','542465','ERX3314230','project.Gates_clinical_isolates_Peru']	2008	2021-11-03T09:40:00.000000+0000			PER	South America						S	S			S	S	R	S	S				R	R	S	S	S	S	S	S	495	495987000	207555006	PRJEB32234	['Walker_2022','CRyPTIC_reuse_table']		99.76	1713010	58	lineage4	MDR-TB	tuberculosis: human-adapted	L4	Mycobacterium tuberculosis		['Walker_2022','input','tbprofiler','CRyPTIC_reuse_table','Nimmo_2024','diff','CRyPTIC_UPCH']	99.76	58	true	lineage4	true	true	true	true	true	true	true	true	true	true	false	false	false
SAMEA7554503	ERR4821135	WGS	PUBLIC HEALTH ENGLAND	ERX4690977	Illumina HiSeq 2500	PAIRED	RANDOM	GENOMIC	ILLUMINA	ERS5311147	ERP124941	['773303','22473897','PRJEB41201','sample.23956','experiment.23956','project.PHE-TB','ERX4690977','ERP124941','ERS5311147','ERR4821135','run.23956','SAMEA7554503']		2021-11-11T02:03:00.000000+0000			GBR	Europe										S		S						S								548	548056836	249181476	PRJEB41201	Walker_2022		99.59	1835219	40	lineage4.1.2.1	Sensitive	tuberculosis: unclassified		Mycobacterium tuberculosis		['tbprofiler','diff','input','CRyPTIC_PHE','Walker_2022']	99.59	40	true	lineage4	true	true	true	true	true	true	false	true	true	true	false	false	false
SAMEA8719224	ERR8976101	WGS	CTB/NICD	ERX5544327	Illumina NovaSeq 6000	PAIRED	RANDOM	GENOMIC	ILLUMINA	ERS6403668	ERP128647	['SAMEA8719224','sample.29659','26340192','run.29659.1','ERX5544327','project.Wellcome_clinical_isolates_site10','ERR8976101','ERS6403668','PRJEB44577','ERP128647','experiment.29659','773351']		2022-03-15T07:54:00.000000+0000			ZAF	Africa						R				S	S		S	S				S		S	S	S	S	S	S	756	756848844	249013383	PRJEB44577	CRyPTIC_reuse_table		99.43	1829736	64	lineage4.2.2.2	Sensitive	tuberculosis: unclassified		Mycobacterium tuberculosis		['tbprofiler','CRyPTIC_reuse_table','CRyPTIC_CTB-NICD','diff','input']	99.43	64	true	lineage4	true	true	true	true	true	true	false	true	true	true	false	false	false
SAMEA10030527	ERR7911628	WGS	FZB	ERX7479025	NextSeq 500	PAIRED		GENOMIC	ILLUMINA	ERS7708734	ERP132622	['FND-526','PRJEB48275','SAMEA10030527','24682494','ena-EXPERIMENT-FZB-05-01-2022-10:45:57:327-786','ERS7708734','794636','ena-STUDY-FZB-22-10-2021-10:26:06:450-343','ena-RUN-FZB-05-01-2022-10:45:57:327-786','ERX7479025','ERR7911628','ERP132622']		2022-07-28T01:22:00.000000+0000			ZAF	Africa						R				R		R	R	S				R								718	718904551	300087100	PRJEB48275	Finci_2022		99.48	1669754	56	lineage4.1.1.3	Pre-XDR-TB	tuberculosis: human-adapted	L4.1.1.3	Mycobacterium tuberculosis		['Finci_2022','diff','tbprofiler','input']	99.48	56	true	lineage4	true	true	true	true	true	true	false	true	true	true	false	false	false
SAMN21616698	SRR16058134	WGS	PUBLIC HEALTH ONTARIO	SRX12344534	Illumina MiSeq	PAIRED	RANDOM	GENOMIC	ILLUMINA	SRS10316914	SRP338617	['2019-232','bp0','766079','SAMN21616698','PRJNA766079','SRP338617','SRR16058134','SRS10316914','2019-232_R1.fastq.gz','SRX12344534','21616698']	2019	2021-09-24T21:47:00.000000+0000			CAN	North America	Ontario		Homo sapiens	3	human					S		R		S			S	S								691	691127497	476777883	PRJNA766079	CRyPTIC_WHO2021_PMC7612554		99.53	1181271	69	lineage3	HR-TB	tuberculosis: unclassified		Mycobacterium tuberculosis		['diff','tbprofiler','input','Walker_2022']	99.53	69	true	lineage3	true	true	true	true	true	true	true	true	true	true	true	false	false
SAMEA1530783	ERR176638	WGS	SC	ERX152784	Illumina HiSeq 2000	PAIRED	RANDOM	GENOMIC	ILLUMINA	ERS142497	ERP001072	['ERX152784','Karonga_Prevention_Study__KPS____whole_genome_sequencing_in_a_whole_population-sc-2011-12-13T10:33:26Z-2066','72681-sc-2012-05-29T15:20:57Z-1428721','204548','1760055','ERP001072','SC_EXP_8205_6#1','SC_RUN_8205_6#1','ERS142497','ERR176638','SAMEA1530783','PRJEB2794','Karonga_Prevention_Study__KPS____whole_genome_sequ']	1997	2012-10-12T09:26:00.000000+0000			MWI	Africa	Karonga		Homo sapiens	3	human					S		S					S	S	S							326	326504400	158610186	PRJEB2794	Coll_2018		99.58	2909607	67	lineage4.3.4.2.1	Sensitive	tuberculosis: human-adapted	L4.3.4.2.1	Mycobacterium tuberculosis		['Menardo_2018','Karonga_Prevention_Study','Napier_2020','Coll_2018','input','Menardo_2021','diff','tbprofiler']	99.58	67	true	lineage4	true	true	true	true	true	true	true	true	true	true	true	false	false
SAMN07660296	SRR6046269	WGS	MODMEDMICOXFORD	SRX3193127	Illumina MiSeq	PAIRED	RANDOM	GENOMIC	ILLUMINA	SRS2521366	SRP117784	['PRJNA401515','SRX3193127','7660296','SRR6046269','MMMOSRA:15cf8e5f-2f51-4b45-b0ec-953bbea906bd','SAMN07660296','401515','SRP117784','MMMOSAM:15cf8e5f-2f51-4b45-b0ec-953bbea906bd','SRS2521366']	2016	2017-10-27T18:16:00.000000+0000			GBR	Europe	Oxford		Homo sapiens	3	human					S		R						S								409	409670973	262201582	PRJNA401515	CRyPTIC_WHO2021_PMC7612554		99.36	1491445	44	lineage2.2.1	HR-TB	tuberculosis: human-adapted	L2.2.1	Mycobacterium tuberculosis		['Napier_2020','Walker_2022','tbprofiler','input','diff']	99.36	44	true	lineage2	true	true	true	true	true	true	true	true	true	true	true	false	false
SAMEA3258487	ERR2515833	WGS	CTB/NICD	ERX2535041	Illumina MiSeq	PAIRED	RANDOM	GENOMIC	ILLUMINA	ERS2400432	ERP107968	['ERR2515833','sample.8051','ERP107968','SAMEA3258487','run.8051','project.First_10k_genomes_study_set_5','PRJEB25997','ERS2400432','10125171','493035','experiment.8051','ERX2535041']		2021-10-23T18:16:00.000000+0000			ZAF	Africa						R	S			R			R					R					R			486	486394061	356913001	PRJEB25997	Walker_2022		99.56	462845	24	lineage2.2.2	Pre-XDR-TB	tuberculosis: human-adapted	L2.2.2	Mycobacterium tuberculosis		['diff','CRyPTIC_CTB-NICD','Walker_2022','tbprofiler','input','Napier_2020']	99.56	24	true	lineage2	true	true	true	true	true	true	false	true	true	true	false	false	false
SAMEA1019249	ERR046919	WGS	SC	ERX023981	Illumina HiSeq 2000	PAIRED	RANDOM	GENOMIC	ILLUMINA	ERS031568	ERP000276	['SC_RUN_6540_8#23','SAMEA1019249','ERR046919','ERS031568','PRJEB2221','203976','Mycobacterium tuberculosis pilot-sc-2010-07-26','728275','SC_EXP_6540_8#23','ERP000276','ERX023981','Bir_308-sc-2011-04-19T12:42:55Z-1125292']	2006	2014-09-04T02:09:00.000000+0000			GBR	Europe	Midlands		Homo sapiens	3	human					S		S					S	S								861	861103350	561282013	PRJEB2221	CRyPTIC_WHO2021_PMC7612554		99.32	1073992	16	lineage4.1.1.3.1	Sensitive	tuberculosis: human-adapted	L4.1.1.3.1	Mycobacterium tuberculosis		['Napier_2020','input','diff','tbprofiler','Walker_2022']	99.32	16	true	lineage4	true	true	true	true	true	true	true	true	true	true	true	false	false
SAMN08629053	SRR6797576	WGS	SAN RAFFAELE	SRX3756717	Illumina HiSeq 2500	PAIRED	RANDOM	GENOMIC	ILLUMINA	SRS3012407	SRP128089	['8629053','SRX3756717','132281_210916_BGD_210916_100.gatk.bam','132281','PRJNA428596','428596','132281_WGS','SRS3012407','SAMN08629053','SRP128089','SRR6797576','bp0']		2018-03-02T06:29:00.000000+0000			BGD	Asia			Homo sapiens	3	human					S		S		S				S	S				R			263	263819070	116570737	PRJNA428596	CRyPTIC_WHO2021_PMC7612554		99.51	2170891	48	lineage3	Other	tuberculosis: human-adapted	L3	Mycobacterium tuberculosis		['tbprofiler','input','Menardo_2021','diff','Walker_2022']	99.51	48	true	lineage3	true	true	true	true	true	true	false	true	true	true	true	false	false
SAMN08708285	SRR6831831	WGS	SAN RAFFAELE	SRX3787963	Illumina HiSeq 2500	PAIRED	RANDOM	GENOMIC	ILLUMINA	SRS3040629	SRP128089	['116-1703_090816_UKR_090816_100.gatk.bam','116-1703_WGS','116-1703','8708285','PRJNA428596','SRP128089','SRX3787963','bp0','428596','SAMN08708285','SRS3040629','SRR6831831']		2018-03-14T09:18:00.000000+0000			UKR	Europe			Homo sapiens	3	human	S	S			R		R	S					R	R				S			417	417852554	203701084	PRJNA428596	CRyPTIC_WHO2021_PMC7612554		99.42	1636235	35	lineage2.2.1	MDR-TB	tuberculosis: unclassified		Mycobacterium tuberculosis		['tbprofiler','diff','Walker_2022','input']	99.42	35	true	lineage2	true	true	true	true	true	true	false	true	true	true	true	false	false
SAMEA7552380	ERR4819015	WGS	PUBLIC HEALTH ENGLAND	ERX4688857	Illumina MiSeq	PAIRED	RANDOM	GENOMIC	ILLUMINA	ERS5309027	ERP124941	['ERX4688857','773303','PRJEB41201','ERP124941','run.21835','22471772','ERR4819015','project.PHE-TB','sample.21835','SAMEA7552380','experiment.21835','ERS5309027']		2021-11-10T20:17:00.000000+0000			GBR	Europe										S		S					S	S								276	276836178	168242627	PRJEB41201	Walker_2022		97.7	1672582	53	lineage4.6.2.2	Sensitive	tuberculosis: unclassified		Mycobacterium tuberculosis		['Walker_2022','input','diff','tbprofiler','CRyPTIC_PHE']	97.7	53	true	lineage4	true	true	true	true	true	true	false	true	true	true	false	false	false
SAMEA1530676	ERR176567	WGS	SC	ERX152713	Illumina HiSeq 2000	PAIRED	RANDOM	GENOMIC	ILLUMINA	ERS141635	ERP001072	['SC_RUN_8205_5#26','Karonga_Prevention_Study__KPS____whole_genome_sequencing_in_a_whole_population-sc-2011-12-13T10:33:26Z-2066','SC_EXP_8205_5#26','ERS141635','PRJEB2794','72691-sc-2012-05-29T14:57:27Z-1428648','1759803','204548','ERX152713','ERR176567','SAMEA1530676','Karonga_Prevention_Study__KPS____whole_genome_sequ','ERP001072']	1997	2012-10-12T09:14:00.000000+0000			MWI	Africa	Karonga	sputum	Homo sapiens	3	human					S		S					S	S	S							274	274181000	143541913	PRJEB2794	Coll_2018		99.27	2298817	54	lineage4.3.4.2.1	Sensitive	tuberculosis: human-adapted	L4.3.4.2.1	Mycobacterium tuberculosis		['Karonga_Prevention_Study','Coll_2018','Menardo_2018','Menardo_2021','tbprofiler','input','diff','Napier_2020']	99.27	54	true	lineage4	true	true	true	true	true	true	true	true	true	true	true	false	false
SAMN02904600	SRR1510054	WGS	PUBLIC HEALTH ONTARIO	SRX648758	Illumina HiSeq 2500	PAIRED	RANDOM	GENOMIC	ILLUMINA	SRS656066	SRP044223	['SRR1510054','Illumina_Mtb_Manila_strain19','SAMN02904600','Mtb_Manila_19','SRX648758','2904600','SRP044223','254678','SRS656066','Illumina_Mtb_Manila_strain19_files','PRJNA254678']	2011	2014-07-10T14:01:00.000000+0000		43.70 N 79.40 W	CAN	North America	Ontario	sputum	Homo sapiens	3	human					S		S					S	S								1162	1162950764	825979875	PRJNA254678	CRyPTIC_WHO2021_PMC7612554		99.25	1349375	30	lineage1.2.1.2.1	Sensitive	tuberculosis: human-adapted	L1	Mycobacterium tuberculosis	Manila	['tbprofiler','diff','Menardo_2021','Walker_2022','Menardo_2018','input']	99.25	30	true	lineage1	true	true	true	true	true	true	true	true	true	true	true	false	false
SAMEA7526108	ERR4797557	WGS	FOUNDATION FOR MEDICAL RESEARCH INDIA	ERX4666973	NextSeq 500	PAIRED	RANDOM	GENOMIC	ILLUMINA	ERS5282581	ERP124850	['ERR4797557','run.10545','experiment.10545','project.Mumbai','ERP124850','773292','sample.10545','ERS5282581','SAMEA7526108','PRJEB41116','ERX4666973','22459671']		2021-11-09T22:50:00.000000+0000			IND	Asia	Mumbai					S	S			R	S	R	S	S				R		S	S	S	S	S	R	498	498297900	235568033	PRJEB41116	['Walker_2022','CRyPTIC_reuse_table']		99.5	1454270	46	lineage3	MDR-TB	tuberculosis: unclassified		Mycobacterium tuberculosis		['tbprofiler','input','diff','CRyPTIC_IND','CRyPTIC_reuse_table','Walker_2022']	99.5	46	true	lineage3	true	true	true	true	true	true	false	true	true	true	false	false	false
SAMN07236307	SRR5710012	WGS	MAHIDOL UNIVERSITY	SRX2930365	Illumina HiSeq 2000	PAIRED	RANDOM	GENOMIC	ILLUMINA	SRS2293075	SRP109608	['SRP109608','SRX2930365','SRS2293075','SAMN07236307','PRJNA390471','7236307','WMB285_DS-30442','PRJNA390052','HS007-PE-R00023_BH73W2BBXX.WMB285-GAGATCAG_S6_L007_R1.fastq','390471','SRR5710012']	2012	2017-06-19T11:14:00.000000+0000		13.7563 N 100.5018 E	THA	Asia	Bangkok	sputum	Homo sapiens	3	human					S		S						R	S							854	854476800	387015278	PRJNA390471	CRyPTIC_WHO2021_PMC7612554		99.44	1538381	53	lineage2.2.1.2	Pre-XDR-TB	tuberculosis: human-adapted	L2.2.1.2	Mycobacterium tuberculosis		['Walker_2022','input','diff','Napier_2020','tbprofiler','Menardo_2021']	99.44	53	true	lineage2	true	true	true	true	true	true	true	true	true	true	true	false	false
SAMN08215063	SRR6397392	WGS	BC CENTRE FOR DISEASE CONTROL PUBLIC HEALTH LABORATORY	SRX3490766	HiSeq X Ten	PAIRED	RANDOM	GENOMIC	ILLUMINA	SRS2774644	SRP119652	['413593','SAMN08215063','PRJNA413593','BC08-Mtb220','SRP119652','SRR6397392','BC08-Mtb220_2.fastq.gz','SRX3490766','SRS2774644','8215063']	2008	2017-12-24T05:08:00.000000+0000		49.15 N 123.7 W	CAN	North America	British Columbia		Homo sapiens	3	human					S		S						S	S							859	859983000	408556322	PRJNA413593	CRyPTIC_WHO2021_PMC7612554		99.54	1813634	52	lineage4.1.2.1	Sensitive	tuberculosis: human-adapted	L4	Mycobacterium tuberculosis		['diff','input','Napier_2020','Walker_2022','tbprofiler']	99.54	52	true	lineage4	true	true	true	true	true	true	true	true	true	true	true	false	false
SAMEA3252920	ERR2515784	WGS	CTB/NICD	ERX2534992	Illumina MiSeq	PAIRED	RANDOM	GENOMIC	ILLUMINA	ERS2400383	ERP107968	['SAMEA3252920','project.First_10k_genomes_study_set_5','493035','ERR2515784','ERS2400383','experiment.8002','ERX2534992','run.8002','10125122','PRJEB25997','sample.8002','ERP107968']		2022-07-23T23:21:00.000000+0000			ZAF	Africa						S	S			S		S	S				S	S	S				S			300	300382458	194730218	PRJEB25997	Walker_2022		99.33	823268	40	lineage2.2.1	Sensitive	tuberculosis: human-adapted	L2.2.1	Mycobacterium tuberculosis		['input','Napier_2020','diff','tbprofiler','CRyPTIC_CTB-NICD','Walker_2022']	99.33	40	true	lineage2	true	true	true	true	true	true	false	true	true	true	false	false	false
SAMEA1688564	ERR216907	WGS	SC	ERX191572	Illumina HiSeq 2000	PAIRED	RANDOM	GENOMIC	ILLUMINA	ERS156645	ERP001072	['Karonga_Prevention_Study__KPS____whole_genome_sequencing_in_a_whole_population-sc-2011-12-13T10:33:26Z-2066','204548','Karonga_Prevention_Study__KPS____whole_genome_sequ','PRJEB2794','ERR216907','SC_EXP_8668_1#9','SAMEA1688564','1884395','SC_RUN_8668_1#9','7953-sc-2012-07-19T15:35:55Z-1451494','ERS156645','ERX191572','ERP001072']	2000	2013-01-18T10:38:00.000000+0000			MWI	Africa	Karonga	sputum	Homo sapiens	3	human							S						S								547	547064400	256800402	PRJEB2794	Coll_2018		91.28	1702885	35	lineage4.3.4.2.1	Sensitive	tuberculosis: human-adapted	L4.3.4.2.1	Mycobacterium tuberculosis		['input','Menardo_2021','Menardo_2018','Karonga_Prevention_Study','Coll_2018','Napier_2020','tbprofiler','diff']	91.28	35	true	lineage4	true	true	true	true	true	true	true	true	true	true	true	false	false
SAMEA1569285	ERR212068	WGS	SC	ERX186733	Illumina HiSeq 2000	PAIRED	RANDOM	GENOMIC	ILLUMINA	ERS153919	ERP001072	['1838567','Karonga_Prevention_Study__KPS____whole_genome_sequ','ERP001072','ERR212068','204548','PRJEB2794','ERS153919','Karonga_Prevention_Study__KPS____whole_genome_sequencing_in_a_whole_population-sc-2011-12-13T10:33:26Z-2066','SC_RUN_8516_2#79','ERX186733','8000445-sc-2012-07-06T11:32:10Z-1447953','SAMEA1569285','SC_EXP_8516_2#79']	2007	2012-12-22T15:32:00.000000+0000			MWI	Africa	Karonga	sputum	Homo sapiens	3	human							S						S								232	232124400	110972786	PRJEB2794	Coll_2018		99.71	2142260	49	lineage4.3.4.2.1	Sensitive	tuberculosis: human-adapted	L4.3.4.2.1	Mycobacterium tuberculosis		['Napier_2020','Karonga_Prevention_Study','Menardo_2021','Menardo_2018','diff','Coll_2018','input','tbprofiler']	99.71	49	true	lineage4	true	true	true	true	true	true	true	true	true	true	true	false	false
SAMEA7528294	ERR4799709	WGS	FOUNDATION FOR MEDICAL RESEARCH INDIA	ERX4669124	NextSeq 500	PAIRED	RANDOM	GENOMIC	ILLUMINA	ERS5284764	ERP124850	['experiment.28174','22461838','ERX4669124','PRJEB41116','run.28174','project.Mumbai','SAMEA7528294','ERP124850','ERR4799709','ERS5284764','sample.28174','773292']		2021-11-10T02:02:00.000000+0000			IND	Asia	Mumbai						S						S	S										S		403	403301700	161851952	PRJEB41116	Walker_2022		99.37	1618055	54	lineage2.2.1.1	Pre-XDR-TB	tuberculosis: unclassified		Mycobacterium tuberculosis		['diff','Walker_2022','CRyPTIC_IND','tbprofiler','input']	99.37	54	true	lineage2	true	true	true	true	true	true	false	true	true	true	false	false	false
SAMN21616624	SRR16058632	WGS	PUBLIC HEALTH ONTARIO	SRX12345231	Illumina MiSeq	PAIRED	RANDOM	GENOMIC	ILLUMINA	SRS10317611	SRP338617	['SAMN21616624','2019-157_R1.fastq.gz','SRX12345231','SRS10317611','2019-157','bp0','SRR16058632','SRP338617','21616624','766079','PRJNA766079']	2019	2021-09-24T21:58:00.000000+0000			CAN	North America	Ontario		Homo sapiens	3	human					S		S					S	S								493	493331217	290585103	PRJNA766079	CRyPTIC_WHO2021_PMC7612554		99.63	1311390	84	lineage3.1.2.1	Sensitive	tuberculosis: unclassified		Mycobacterium tuberculosis		['diff','tbprofiler','input','Walker_2022']	99.63	84	true	lineage3	true	true	true	true	true	true	true	true	true	true	true	false	false
SAMEA1403623	ERR108480	WGS	SC	ERX085914	Illumina HiSeq 2000	PAIRED	RANDOM	GENOMIC	ILLUMINA	ERS066660	ERP000192	['ERP000192','0988A-sc-2011-10-12T14:59:13Z-1289145','SC_EXP_7156_7#61','858722','PRJEB2138','SC_RUN_7156_7#61','ERX085914','Variation discovery in Russian TB isolates-sc-2010-04-20','ERS066660','SAMEA1403623','Variation discovery in Russian TB isolates-sc-2010','ERR108480','203970']	2009	2014-09-20T21:35:00.000000+0000			RUS	Europe	Samara		Homo sapiens	3	human	S	R			R		R		R				R	R				R			487	487660600	254564809	PRJEB2138	CRyPTIC_WHO2021_PMC7612554		99.52	1614034	37	lineage4.1.2.1	Pre-XDR-TB	tuberculosis: human-adapted	L4.1.2.1	Mycobacterium tuberculosis		['Napier_2020','tbprofiler','diff','input','Menardo_2018','Walker_2022']	99.52	37	true	lineage4	true	true	true	true	true	true	true	true	true	true	true	false	false
SAMEA5569519	ERR3287326	WGS	UNIVERSIDAD PERUANA CAYETANO HEREDIA, PERU	ERX3313835	Illumina HiSeq 4000	PAIRED	RANDOM	GENOMIC	ILLUMINA	ERS3371541	ERP114885	['SAMEA5569519','ERX3313835','542465','ERS3371541','PRJEB32234','sample.10072','ERP114885','11621804','project.Gates_clinical_isolates_Peru','run.10072','experiment.10072','ERR3287326']		2021-11-04T09:11:00.000000+0000			PER	South America						S				R	S	R	S	R				R		S	S	S	R	S	S	524	524699700	212335736	PRJEB32234	['Walker_2022','CRyPTIC_reuse_table']		99.72	1778156	61	lineage4.3.3	Pre-XDR-TB	tuberculosis: unclassified		Mycobacterium tuberculosis		['diff','Walker_2022','input','CRyPTIC_UPCH','tbprofiler','CRyPTIC_reuse_table']	99.72	61	true	lineage4	true	true	true	true	true	true	false	true	true	true	false	false	false
SAMN08892421	SRR6964542	WGS	SAN RAFFAELE	SRX3906517	Illumina HiSeq 2500	PAIRED	RANDOM	GENOMIC	ILLUMINA	SRS3142609	SRP128089	['SRS3142609','8892421','130707_WGS','SRX3906517','428596','130707_140916_100.gatk.bam','SRR6964542','SAMN08892421','bp0','130707','SRP128089','PRJNA428596']		2018-04-09T04:28:00.000000+0000			PAK	Asia			Homo sapiens	3	human		S			R		R	S	S			S	R	R				S			405	405517828	172001219	PRJNA428596	CRyPTIC_WHO2021_PMC7612554		99.61	1580569	35	lineage3	MDR-TB	tuberculosis: human-adapted	L3	Mycobacterium tuberculosis		['Walker_2022','input','Menardo_2021','diff','tbprofiler']	99.61	35	true	lineage3	true	true	true	true	true	true	false	true	true	true	true	false	false
SAMN03647686	SRR2100513	WGS	UNIVERSITY OF OXFORD	SRX1095207	Illumina HiSeq 2500	PAIRED	RANDOM	GENOMIC	ILLUMINA	SRS990297	SRP061066	['9e3e0584-c7b3-4581-8bcf-441b89ec2166_R00000039_v2.bam','3647686','SRR2100513','SRX1095207','SRP061066','282721','PRJNA282721','SAMN03647686','SRS990297','C00012920']		2015-07-23T21:28:00.000000+0000			GBR	Europe										S		S					S	S								230	230953400	150162730	PRJNA282721	CRyPTIC_WHO2021_PMC7612554		99.4	2166674	48	lineage3	Sensitive	tuberculosis: human-adapted	L3	Mycobacterium tuberculosis		['Walker_2022','tbprofiler','diff','Napier_2020','input','Menardo_2018','Menardo_2021']	99.4	48	true	lineage3	true	true	true	true	true	true	false	true	true	true	false	false	false
SAMN07660425	SRR6046384	WGS	MODMEDMICOXFORD	SRX3193522	Illumina MiSeq	PAIRED	RANDOM	GENOMIC	ILLUMINA	SRS2521522	SRP117784	['SRX3193522','SRS2521522','MMMOSAM:0647141e-7682-40f3-a529-5f6d6f5bd110','PRJNA401515','7660425','MMMOSRA:0647141e-7682-40f3-a529-5f6d6f5bd110','401515','SRR6046384','SAMN07660425','SRP117784']	2016	2017-10-27T18:31:00.000000+0000			GBR	Europe	Oxford		Homo sapiens	3	human					S		S					S	S								507	507261437	345505007	PRJNA401515	CRyPTIC_WHO2021_PMC7612554		97.46	1020063	34	lineage4.3.1.1	Sensitive	tuberculosis: human-adapted	L4.3.1.1	Mycobacterium tuberculosis		['diff','input','Napier_2020','tbprofiler','Walker_2022']	97.46	34	true	lineage4	true	true	true	true	true	true	true	true	true	true	true	false	false
SAMEA7562390	ERR4829951	WGS	SAN RAFFAELE SCIENTIFIC INSTITUTE	ERX4699935	Illumina MiniSeq	PAIRED	RANDOM	GENOMIC	ILLUMINA	ERS5319024	ERP124985	['22477958','run.13195','ERX4699935','sample.13195','ERP124985','experiment.13195','SAMEA7562390','project.Pakistan','773311','ERS5319024','ERR4829951','PRJEB41244']		2021-11-11T08:03:00.000000+0000			PAK	Asia						S				I	S	R	S	S				R		S	S	S	S	S	R	498	498900536	179332883	PRJEB41244	['CRyPTIC_reuse_table','Walker_2022']		99.53	1831345	58	lineage3	MDR-TB	tuberculosis: unclassified		Mycobacterium tuberculosis		['CRyPTIC_reuse_table','Walker_2022','CRyPTIC_SanRaffaele_Pakistan','diff','tbprofiler','input']	99.53	58	true	lineage3	true	true	true	true	true	true	false	true	true	true	false	false	false
SAMEA961589	ERR038285	WGS	SC	ERX015481	Illumina HiSeq 2000	PAIRED	RANDOM	GENOMIC	ILLUMINA	ERS024269	ERP000276	['Mycobacterium tuberculosis pilot-sc-2010-07-26','SAMEA961589','SC_EXP_6174_6#9','203976','Bir_82-sc-2011-03-07-1093550','SC_RUN_6174_6#9','ERR038285','673077','PRJEB2221','ERS024269','ERP000276','ERX015481']	2007	2014-09-01T06:02:00.000000+0000			GBR	Europe	Midlands		Homo sapiens	3	human					S		S					S	S								1106	1106433150	602342762	PRJEB2221	CRyPTIC_WHO2021_PMC7612554		99.43	1359618	23	lineage4.1.1.3.1	Other	tuberculosis: human-adapted	L4.1.1.3.1	Mycobacterium tuberculosis		['input','tbprofiler','Napier_2020','Walker_2022','diff']	99.43	23	true	lineage4	true	true	true	true	true	true	true	true	true	true	true	false	false
SAMEA1556501	ERR181757	WGS	SC	ERX157867	Illumina HiSeq 2000	PAIRED	RANDOM	GENOMIC	ILLUMINA	ERS142635	ERP001072	['8002066-sc-2012-05-29T15:23:01Z-1429197','ERP001072','ERX157867','PRJEB2794','ERR181757','1779229','ERS142635','SC_RUN_8233_5#84','204548','Karonga_Prevention_Study__KPS____whole_genome_sequencing_in_a_whole_population-sc-2011-12-13T10:33:26Z-2066','Karonga_Prevention_Study__KPS____whole_genome_sequ','SAMEA1556501','SC_EXP_8233_5#84']	2007	2012-10-23T11:28:00.000000+0000			MWI	Africa	Karonga	sputum	Homo sapiens	3	human							S						S								492	492232000	247780313	PRJEB2794	Coll_2018		99.5	1796018	41	lineage4.1.2	Sensitive	tuberculosis: human-adapted	L4.1.2	Mycobacterium tuberculosis		['tbprofiler','input','Napier_2020','Menardo_2021','Karonga_Prevention_Study','Menardo_2018','diff','Coll_2018']	99.5	41	true	lineage4	true	true	true	true	true	true	true	true	true	true	true	false	false
SAMEA10030378	ERR7911255	WGS	FZB	ERX7478652	NextSeq 500	PAIRED		GENOMIC	ILLUMINA	ERS7708585	ERP132622	['794636','ERS7708585','ERX7478652','16-05600','ERR7911255','ERP132622','24682345','PRJEB48275','ena-RUN-FZB-05-01-2022-10:45:57:311-413','ena-STUDY-FZB-22-10-2021-10:26:06:450-343','ena-EXPERIMENT-FZB-05-01-2022-10:45:57:311-413','SAMEA10030378']		2022-05-09T05:49:00.000000+0000			MDA	Europe						S	S			S		R	R	S			S	R					S			637	637513274	258218710	PRJEB48275	Finci_2022		99.35	1751104	56	lineage4.2.1	MDR-TB	tuberculosis: human-adapted	L4.2.1	Mycobacterium tuberculosis		['input','diff','tbprofiler','Finci_2022']	99.35	56	true	lineage4	true	true	true	true	true	true	false	true	true	true	false	false	false
SAMEA8742403	ERR5918074	WGS	CTB/NICD	ERX5559165	Illumina HiSeq 4000	PAIRED	RANDOM	GENOMIC	ILLUMINA	ERS6421985	ERP128679	['ERR5918074','PRJEB44608','22480195','ERS6421985','run.25295','773352','ERX5559165','sample.25295','SAMEA8742403','ERP128679','experiment.25295','project.CTB_NICD_Wellcome_site10']		2021-11-11T12:58:00.000000+0000			ZAF	Africa						S				S	S	R	S	S			S	S		S	S	S	S	S	S	451	451820100	211592558	PRJEB44608	['CRyPTIC_reuse_table','Walker_2022']		99.66	1625812	56	lineage4.3.2.1	Sensitive	tuberculosis: unclassified		Mycobacterium tuberculosis		['CRyPTIC_CTB-NICD','Walker_2022','input','tbprofiler','diff','CRyPTIC_reuse_table']	99.66	56	true	lineage4	true	true	true	true	true	true	false	true	true	true	false	false	false
SAMEA8741183	ERR5917698	WGS	SAN RAFFAELE SCIENTIFIC INSTITUTE	ERX5558812	NextSeq 500	PAIRED	RANDOM	GENOMIC	ILLUMINA	ERS6420766	ERP128645	['experiment.26896','project.Belarus_site06','ERP128645','773350','PRJEB44575','ERS6420766','run.26896','ERR5917698','ERX5558812','22480014','SAMEA8741183','sample.26896']		2021-11-11T12:55:00.000000+0000			BLR	Europe						S	S			S	S	S	S	S			S	S	S	S	S	S	S	S	S	423	423312884	170555940	PRJEB44575	['CRyPTIC_reuse_table','Walker_2022']		99.42	1738368	55	lineage2.2.1	Sensitive	tuberculosis: unclassified		Mycobacterium tuberculosis		['Walker_2022','CRyPTIC_SanRaffaele_Belarus','diff','CRyPTIC_reuse_table','tbprofiler','input']	99.42	55	true	lineage2	true	true	true	true	true	true	false	true	true	true	false	false	false
SAMEA7544549	ERR4811492	WGS	CCDC	ERX4681037	HiSeq X Ten	PAIRED	RANDOM	GENOMIC	ILLUMINA	ERS5301207	ERP124937	['ERX4681037','ERP124937','PRJEB41197','ERS5301207','ERR4811492','run.15106','22464385','SAMEA7544549','experiment.15106','project.CDC_192','sample.15106','773299']		2021-11-10T06:04:00.000000+0000			CHN	Asia						S				R	S	R	S	S				R		S	S	S	S	S	R	1610	1610963400	638961947	PRJEB41197	['Walker_2022','CRyPTIC_reuse_table']		99.52	1803196	61	lineage2.2.1.1	RR-TB	tuberculosis: unclassified		Mycobacterium tuberculosis		['CRyPTIC_CCDC_CDC_192','Walker_2022','input','tbprofiler','diff','CRyPTIC_reuse_table']	99.52	61	true	lineage2	true	true	true	true	true	true	false	true	true	true	false	false	false
SAMEA1118413	ERR2513232	WGS	PHE	ERX2532442	Illumina HiSeq 2500	PAIRED	RANDOM	GENOMIC	ILLUMINA	ERS2397822	ERP107961	['10122359','ERX2532442','project.First_10k_genomes_study_set_4','sample.4957','SAMEA1118413','ERP107961','493034','PRJEB25991','ERS2397822','experiment.4957','ERR2513232','run.4957']		2021-10-23T16:04:00.000000+0000			GBR	Europe	England									S		R					S	S								666	666082178	346076081	PRJEB25991	Walker_2022		99.63	1871966	62	lineage4.6	HR-TB	tuberculosis: human-adapted	L4.6	Mycobacterium tuberculosis		['Walker_2022','diff','CRyPTIC_PHE','Napier_2020','input','tbprofiler']	99.63	62	true	lineage4	true	true	true	true	true	true	false	true	true	true	false	false	false
SAMEA7551394	ERR4818031	WGS	PUBLIC HEALTH ENGLAND	ERX4687873	Illumina MiSeq	PAIRED	RANDOM	GENOMIC	ILLUMINA	ERS5308043	ERP124941	['run.20851','ERS5308043','sample.20851','project.PHE-TB','22470788','SAMEA7551394','773303','PRJEB41201','ERR4818031','ERX4687873','experiment.20851','ERP124941']		2021-11-10T19:05:00.000000+0000			GBR	Europe										S		S					S	S								357	357596586	212517821	PRJEB41201	Walker_2022		99.79	2071726	70	lineage4.8.1	Sensitive	tuberculosis: unclassified		Mycobacterium tuberculosis		['diff','input','tbprofiler','CRyPTIC_PHE','Walker_2022']	99.79	70	true	lineage4	true	true	true	true	true	true	false	true	true	true	false	false	false
SAMEA7548596	ERR4815236	WGS	PUBLIC HEALTH ENGLAND	ERX4685078	Illumina HiSeq 2500	PAIRED	RANDOM	GENOMIC	ILLUMINA	ERS5305248	ERP124941	['project.PHE-TB','ERX4685078','ERR4815236','run.18056','experiment.18056','ERP124941','ERS5305248','22467993','PRJEB41201','SAMEA7548596','773303','sample.18056']		2021-11-10T13:10:00.000000+0000			GBR	Europe										S		S						S								377	377210135	163105665	PRJEB41201	Walker_2022		99.16	1834876	40	lineage2.2.1	Sensitive	tuberculosis: unclassified		Mycobacterium tuberculosis		['input','Walker_2022','CRyPTIC_PHE','tbprofiler','diff']	99.16	40	true	lineage2	true	true	true	true	true	true	false	true	true	true	false	false	false
SAMN08709175	SRR6832842	WGS	SAN RAFFAELE	SRX3788735	Illumina HiSeq 2500	PAIRED	RANDOM	GENOMIC	ILLUMINA	SRS3041399	SRP128089	['8709175','SRR6832842','80-2546_WGS','PRJNA428596','bp0','80-2546','SAMN08709175','428596','SRX3788735','80-2546_090816_UKR_090816_100.gatk.bam','SRP128089','SRS3041399']		2018-03-14T10:43:00.000000+0000			UKR	Europe			Homo sapiens	3	human	S	S			S		S	S	S			S	S	S				S			218	218470878	98948960	PRJNA428596	CRyPTIC_WHO2021_PMC7612554		99.52	1839033	39	lineage2.2.1	Sensitive	tuberculosis: unclassified		Mycobacterium tuberculosis		['diff','Walker_2022','input','tbprofiler']	99.52	39	true	lineage2	true	true	true	true	true	true	false	true	true	true	true	false	false
SAMEA1118725	ERR2513544	WGS	PHE	ERX2532754	Illumina HiSeq 2500	PAIRED	RANDOM	GENOMIC	ILLUMINA	ERS2398134	ERP107961	['ERR2513544','experiment.5351','ERS2398134','ERP107961','sample.5351','run.5351','project.First_10k_genomes_study_set_4','SAMEA1118725','493034','10122671','ERX2532754','PRJEB25991']		2021-10-23T16:06:00.000000+0000			GBR	Europe	England									S		R					S	S								749	749851504	368823633	PRJEB25991	Walker_2022		99.49	1895894	64	lineage3	Sensitive	tuberculosis: human-adapted	L3	Mycobacterium tuberculosis		['CRyPTIC_PHE','Napier_2020','Walker_2022','diff','tbprofiler','input']	99.49	64	true	lineage3	true	true	true	true	true	true	false	true	true	true	false	false	false
SAMN07659376	SRR6046746	WGS	MODMEDMICOXFORD	SRX3193670	Illumina MiSeq	PAIRED	RANDOM	GENOMIC	ILLUMINA	SRS2520486	SRP117784	['MMMOSAM:80bb9eda-cd79-43d5-b0d5-3b70edaaa628','SRS2520486','PRJNA401515','401515','MMMOSRA:80bb9eda-cd79-43d5-b0d5-3b70edaaa628','SRR6046746','SRX3193670','SAMN07659376','7659376','SRP117784']	2016	2017-10-27T18:34:00.000000+0000			GBR	Europe	Oxford		Homo sapiens	3	human					S		S					S	S								342	342259716	238782911	PRJNA401515	CRyPTIC_WHO2021_PMC7612554		99.55	1264638	38	lineage4.4.1.1	Sensitive	tuberculosis: human-adapted	L4.4.1.1	Mycobacterium tuberculosis		['Walker_2022','Napier_2020','tbprofiler','diff','input']	99.55	38	true	lineage4	true	true	true	true	true	true	true	true	true	true	true	false	false
SAMEA1569230	ERR190405	WGS	SC	ERX165095	Illumina HiSeq 2000	PAIRED	RANDOM	GENOMIC	ILLUMINA	ERS142470	ERP001072	['Karonga_Prevention_Study__KPS____whole_genome_sequencing_in_a_whole_population-sc-2011-12-13T10:33:26Z-2066','204548','Karonga_Prevention_Study__KPS____whole_genome_sequ','PRJEB2794','ERS142470','SC_EXP_8289_6#78','ERX165095','SAMEA1569230','6010623-sc-2012-05-29T15:15:32Z-1429385','SC_RUN_8289_6#78','ERR190405','ERP001072','1802640']	2006	2012-12-09T19:58:00.000000+0000			MWI	Africa	Karonga	sputum	Homo sapiens	3	human							S						S								382	382724000	182350576	PRJEB2794	Coll_2018		99.69	1841574	42	lineage4.3.4.1	Sensitive	tuberculosis: human-adapted	L4.3.4.1	Mycobacterium tuberculosis		['Menardo_2021','Karonga_Prevention_Study','Napier_2020','Coll_2018','nextstrain_global_tree','input','diff','tbprofiler','Menardo_2018']	99.69	42	true	lineage4	true	true	true	true	true	true	true	true	true	true	true	false	false
SAMEA5569752	ERR3287559	WGS	UNIVERSIDAD PERUANA CAYETANO HEREDIA, PERU	ERX3314068	Illumina HiSeq 4000	PAIRED	RANDOM	GENOMIC	ILLUMINA	ERS3371774	ERP114885	['542465','ERR3287559','experiment.11585','project.Gates_clinical_isolates_Peru','ERX3314068','SAMEA5569752','run.11585','PRJEB32234','sample.11585','ERS3371774','11622037','ERP114885']		2021-11-03T09:38:00.000000+0000			PER	South America						S				I	S	R	S	S				R		S	S	S	S	S	R	516	516816300	214053628	PRJEB32234	['CRyPTIC_reuse_table','Walker_2022']		99.45	1753373	66	lineage4.1.2.1	MDR-TB	tuberculosis: unclassified		Mycobacterium tuberculosis		['diff','CRyPTIC_reuse_table','CRyPTIC_UPCH','input','Walker_2022','tbprofiler']	99.45	66	true	lineage4	true	true	true	true	true	true	false	true	true	true	false	false	false
SAMEA8741469	['ERR8665599','ERR8665598','ERR8665597']	WGS		ERX8324116	Illumina HiSeq 2500	PAIRED	RANDOM	GENOMIC	['ILLUMINA','ILLUMINA','ILLUMINA']	ERS6421052		['ERP135611','ERX8324116','811911','run.14598.2','PRJEB51021','ERR8665597','26334730','SAMEA8741469','run.14598.1','sample.14598','ERR8665599','ERR8665598','experiment.14598','run.14598.3','project.Belarus_site11','ERS6421052']					BEL	Europe																										370	371545670	164773969	PRJEB51021	CRyPTIC_reuse_table		99.49	3351822	74	lineage2.2.1	Pre-XDR-TB	tuberculosis: unclassified		Mycobacterium tuberculosis		['tbprofiler','input','CRyPTIC_reuse_table','CRyPTIC_PHS_Sweden_Belarus','diff']	99.49	74	true	lineage2	true	true	true	true	true	true	false	true	true	true	false	false	false
SAMN08708306	SRR6832170	WGS	SAN RAFFAELE	SRX3788220	Illumina HiSeq 2500	PAIRED	RANDOM	GENOMIC	ILLUMINA	SRS3040887	SRP128089	['119-0552_WGS','bp0','8708306','SRX3788220','SAMN08708306','SRP128089','SRS3040887','119-0552','428596','PRJNA428596','119-0552_090816_UKR_090816_100.gatk.bam','SRR6832170']		2018-03-14T10:03:00.000000+0000			UKR	Europe			Homo sapiens	3	human	S	S			S		S	S	S			S	S	S				S			344	344720878	178245532	PRJNA428596	CRyPTIC_WHO2021_PMC7612554		99.61	1662728	35	lineage4.3.3	Sensitive	tuberculosis: unclassified		Mycobacterium tuberculosis		['Walker_2022','diff','input','tbprofiler']	99.61	35	true	lineage4	true	true	true	true	true	true	false	true	true	true	true	false	false
SAMEA7541478	ERR4808941	WGS	CTB/NICD	ERX4678481	Illumina HiSeq 4000	PAIRED	RANDOM	GENOMIC	ILLUMINA	ERS5297931	ERP124931	['ERR4808941','22462935','773296','ERP124931','ERX4678481','ERS5297931','SAMEA7541478','sample.2839','run.2839','experiment.2839','project.Gates_clinical_isolates','PRJEB41191']		2021-11-11T01:18:00.000000+0000			ZAF	Africa						S				S	S	S	S	S				S		S	S	S	S	S	S	492	492022200	225991836	PRJEB41191	CRyPTIC_reuse_table		99.63	1588649	54	lineage4.3.2.1	Sensitive	tuberculosis: unclassified		Mycobacterium tuberculosis		['input','CRyPTIC_CTB-NICD','diff','CRyPTIC_reuse_table','tbprofiler']	99.63	54	true	lineage4	true	true	true	true	true	true	false	true	true	true	false	false	false
SAMN03647476	SRR2100303	WGS	UNIVERSITY OF OXFORD	SRX1094997	Illumina HiSeq 2500	PAIRED	RANDOM	GENOMIC	ILLUMINA	SRS990488	SRP061066	['SRR2100303','SRP061066','SRS990488','282721','SAMN03647476','53385ee1-786b-49fe-a19a-9f124c250714_R00000039_v2.bam','SRX1094997','PRJNA282721','C00008848','3647476']		2015-07-16T23:30:00.000000+0000			GBR	Europe										S		S					S	S								381	381697800	287480769	PRJNA282721	CRyPTIC_WHO2021_PMC7612554		99.53	1907132	42	lineage3	Sensitive	tuberculosis: human-adapted	L3	Mycobacterium tuberculosis		['Napier_2020','input','Walker_2022','Menardo_2021','diff','tbprofiler','Menardo_2018']	99.53	42	true	lineage3	true	true	true	true	true	true	false	true	true	true	false	false	false
SAMEA7524771	ERR4796315	WGS	FOUNDATION FOR MEDICAL RESEARCH INDIA	ERX4665729	NextSeq 500	PAIRED	RANDOM	GENOMIC	ILLUMINA	ERS5281246	ERP124850	['project.Mumbai','ERS5281246','SAMEA7524771','PRJEB41116','run.1040','ERP124850','ERR4796315','22458336','sample.1040','experiment.1040','773292','ERX4665729']		2021-11-09T21:59:00.000000+0000			IND	Asia	Mumbai					S	S			I	S	R	S	S				R		S	S	S	S	S	R	720	720295800	307772038	PRJEB41116	['CRyPTIC_reuse_table','Walker_2022']		99.18	1655805	49	lineage1.1.2	MDR-TB	tuberculosis: unclassified		Mycobacterium tuberculosis		['input','CRyPTIC_IND','Walker_2022','diff','CRyPTIC_reuse_table','tbprofiler']	99.18	49	true	lineage1	true	true	true	true	true	true	false	true	true	true	false	false	false
SAMEA1101814	ERR2510503	WGS	SAN RAFFAELE SCIENTIFIC INSTITUTE	ERX2529918	NextSeq 500	PAIRED	RANDOM	GENOMIC	ILLUMINA	ERS2394819	ERP107941	['run.3513','ERP107941','493033','sample.3513','experiment.3513','PRJEB25972','ERR2510503','ERX2529918','SAMEA1101814','project.First_10k_genomes_study_set_3','10121131','ERS2394819']		2022-07-19T15:30:00.000000+0000			PAK	Asia						S				R	S	R	S	S				R	R	S	R	S	S	S	R	408	408851843	180648428	PRJEB25972	['Walker_2022','CRyPTIC_reuse_table']		99.43	1633988	53	lineage3	MDR-TB	tuberculosis: human-adapted	L3	Mycobacterium tuberculosis		['input','CRyPTIC_reuse_table','CRyPTIC_SanRaffaele','tbprofiler','Napier_2020','diff','Walker_2022']	99.43	53	true	lineage3	true	true	true	true	true	true	false	true	true	true	false	false	false
SAMEA1117837	ERR2512656	WGS	PHE	ERX2531866	Illumina MiSeq	PAIRED	RANDOM	GENOMIC	ILLUMINA	ERS2397246	ERP107961	['sample.4241','experiment.4241','ERP107961','493034','ERS2397246','ERX2531866','ERR2512656','PRJEB25991','SAMEA1117837','run.4241','project.First_10k_genomes_study_set_4','10121783']		2021-10-23T15:05:00.000000+0000			GBR	Europe	England									S		S					S	S								450	450828206	284460653	PRJEB25991	Walker_2022		99.32	1623568	51	lineage4.1.2.1	Sensitive	tuberculosis: human-adapted	L4.1.2.1	Mycobacterium tuberculosis		['tbprofiler','diff','input','Napier_2020','Walker_2022','CRyPTIC_PHE']	99.32	51	true	lineage4	true	true	true	true	true	true	false	true	true	true	false	false	false
SAMEA1403787	ERR133985	WGS	SC	ERX110003	Illumina HiSeq 2000	PAIRED	RANDOM	GENOMIC	ILLUMINA	ERS094274	ERP000192	['1054X-sc-2012-02-09T18:57:40Z-1355318','ERP000192','203970','Variation discovery in Russian TB isolates-sc-2010-04-20','SC_RUN_7755_5#92','SAMEA1403787','ERX110003','PRJEB2138','SC_EXP_7755_5#92','ERR133985','ERS094274','Variation discovery in Russian TB isolates-sc-2010','1088997']	2009	2014-09-28T16:08:00.000000+0000			RUS	Europe	Samara		Homo sapiens	3	human					S		R						S	R							746	746280000	472974163	PRJEB2138	CRyPTIC_WHO2021_PMC7612554		99.78	1834311	42	lineage4.3.3	HR-TB	tuberculosis: human-adapted	L4.3.3	Mycobacterium tuberculosis		['tbprofiler','Napier_2020','Menardo_2018','input','Walker_2022','diff']	99.78	42	true	lineage4	true	true	true	true	true	true	true	true	true	true	true	false	false
SAMN03647368	SRR2100195	WGS	UNIVERSITY OF OXFORD	SRX1094889	Illumina HiSeq 2500	PAIRED	RANDOM	GENOMIC	ILLUMINA	SRS991662	SRP061066	['SRP061066','3647368','282721','SRS991662','SRX1094889','SAMN03647368','C00008729','af0ba117-af20-4f42-8a2f-5f86da301476_R00000039_v2.bam','PRJNA282721','SRR2100195']		2015-07-23T22:35:00.000000+0000			GBR	Europe										S		S					S	S								753	753165800	573515321	PRJNA282721	CRyPTIC_WHO2021_PMC7612554		99.45	1870187	42	lineage3	Sensitive	tuberculosis: human-adapted	L3	Mycobacterium tuberculosis		['Menardo_2018','input','Napier_2020','nextstrain_global_tree','tbprofiler','Walker_2022','diff','Menardo_2021']	99.45	42	true	lineage3	true	true	true	true	true	true	false	true	true	true	false	false	false
SAMEA7526022	ERR4797471	WGS	FOUNDATION FOR MEDICAL RESEARCH INDIA	ERX4666887	NextSeq 500	PAIRED	RANDOM	GENOMIC	ILLUMINA	ERS5282495	ERP124850	['ERP124850','SAMEA7526022','ERS5282495','run.10459','ERR4797471','sample.10459','project.Mumbai','experiment.10459','ERX4666887','22459585','773292','PRJEB41116']		2021-11-09T22:56:00.000000+0000			IND	Asia	Mumbai					S	S			S	S	R	S	S				R		S	S	S	S	S	R	498	498792000	232696372	PRJEB41116	['Walker_2022','CRyPTIC_reuse_table']		99.61	1506267	44	lineage4.9	Pre-XDR-TB	tuberculosis: unclassified		Mycobacterium tuberculosis		['diff','CRyPTIC_IND','CRyPTIC_reuse_table','tbprofiler','input','Walker_2022']	99.61	44	true	lineage4	true	true	true	true	true	true	false	true	true	true	false	false	false
SAMEA104362445	ERR2184604	WGS	UNIVERSIDAD PERUANA CAYETANO HEREDIA, PERU	ERX2240771	Illumina HiSeq 4000	PAIRED	RANDOM	GENOMIC	ILLUMINA	ERS1987423	ERP104985	['PRJEB23245','run.892','ERR2184604','SAMEA104362445','548708','ERX2240771','project.Peru-set1-Tandem','ERP104985','experiment.892','12061835','sample.892','ERS1987423']		2021-10-17T08:42:00.000000+0000			PER	South America						S				S	S	S	S	S				S		S	S	S	S	S	S	473	473175600	207438939	PRJEB23245	['CRyPTIC_reuse_table','Walker_2022']		99.69	1694114	60	lineage4.3.2	Sensitive	tuberculosis: unclassified		Mycobacterium tuberculosis		['CRyPTIC_UPCH','input','Walker_2022','tbprofiler','CRyPTIC_reuse_table','diff']	99.69	60	true	lineage4	true	true	true	true	true	true	false	true	true	true	false	false	false
SAMEA1103111	ERR2510837	WGS	SAN RAFFAELE SCIENTIFIC INSTITUTE	ERX2530252	Illumina MiSeq	PAIRED	RANDOM	GENOMIC	ILLUMINA	ERS2395153	ERP107941	['10121465','experiment.3847','sample.3847','ERP107941','ERX2530252','run.3847','ERR2510837','ERS2395153','PRJEB25972','project.First_10k_genomes_study_set_3','493033','SAMEA1103111']		2021-10-23T14:08:00.000000+0000			ITA	Europe										S		S					S	S								160	160497675	84800728	PRJEB25972	Walker_2022		96.91	1717001	28	lineage4.1.2.1	Sensitive	tuberculosis: human-adapted	L4.1.2.1	Mycobacterium tuberculosis		['diff','Napier_2020','Walker_2022','input','tbprofiler','CRyPTIC_SanRaffaele']	96.91	28	true	lineage4	true	true	true	true	true	true	false	true	true	true	false	false	false
SAMEA7544644	ERR4811587	WGS	CCDC	ERX4681132	HiSeq X Ten	PAIRED	RANDOM	GENOMIC	ILLUMINA	ERS5301302	ERP124937	['project.CDC_192','sample.15201','SAMEA7544644','ERX4681132','ERP124937','experiment.15201','PRJEB41197','run.15201','773299','ERR4811587','ERS5301302','22464480']		2021-11-10T06:08:00.000000+0000			CHN	Asia						S				S	S	S	S	S				S		S	S	S	S	S	S	1301	1301396100	544286925	PRJEB41197	['CRyPTIC_reuse_table','Walker_2022']		99.54	1785509	63	lineage4.4.2	Sensitive	tuberculosis: unclassified		Mycobacterium tuberculosis		['input','Walker_2022','CRyPTIC_reuse_table','tbprofiler','CRyPTIC_CCDC_CDC_192','diff']	99.54	63	true	lineage4	true	true	true	true	true	true	false	true	true	true	false	false	false
SAMN03647874	SRR2100701	WGS	UNIVERSITY OF OXFORD	SRX1095395	Illumina HiSeq 2500	PAIRED	RANDOM	GENOMIC	ILLUMINA	SRS990122	SRP061066	['C00013118','SRR2100701','PRJNA282721','SAMN03647874','SRS990122','282721','3647874','SRP061066','SRX1095395','375c9229-0de0-4ffa-90ab-41d8c3ce8b23_R00000039_v2.bam']		2015-07-15T21:02:00.000000+0000			GBR	Europe										S		S					S	S								319	319167800	207396001	PRJNA282721	CRyPTIC_WHO2021_PMC7612554		99.44	2968131	65	lineage4.5	Sensitive	tuberculosis: human-adapted	L4.5	Mycobacterium tuberculosis		['Walker_2022','Menardo_2018','diff','tbprofiler','Menardo_2021','Napier_2020','input']	99.44	65	true	lineage4	true	true	true	true	true	true	false	true	true	true	false	false	false
SAMEA7525102	ERR4796646	WGS	FOUNDATION FOR MEDICAL RESEARCH INDIA	ERX4666060	NextSeq 500	PAIRED	RANDOM	GENOMIC	ILLUMINA	ERS5281577	ERP124850	['ERX4666060','22458667','experiment.1371','project.Mumbai','773292','sample.1371','SAMEA7525102','ERS5281577','PRJEB41116','ERR4796646','ERP124850','run.1371']		2021-11-09T21:56:00.000000+0000			IND	Asia	Mumbai					S	S			R	I	R	S	R				R		S	S	R	R	S	R	996	996963900	431814194	PRJEB41116	['Walker_2022','CRyPTIC_reuse_table']		99.5	1580443	47	lineage2.2.1	Pre-XDR-TB	tuberculosis: unclassified		Mycobacterium tuberculosis		['tbprofiler','input','CRyPTIC_reuse_table','diff','CRyPTIC_IND','Walker_2022']	99.5	47	true	lineage2	true	true	true	true	true	true	false	true	true	true	false	false	false
SAMEA104362094	ERR2184253	WGS	UNIVERSIDAD PERUANA CAYETANO HEREDIA, PERU	ERX2240420	Illumina HiSeq 4000	PAIRED	RANDOM	GENOMIC	ILLUMINA	ERS1987072	ERP104985	['experiment.541','ERX2240420','PRJEB23245','ERR2184253','548708','ERS1987072','12061484','SAMEA104362094','ERP104985','project.Peru-set1-Tandem','sample.541','run.541']		2021-10-17T08:37:00.000000+0000			PER	South America						S				S	R	R	S	S				R		S	S	S	S	S	R	462	462413400	208104591	PRJEB23245	['CRyPTIC_reuse_table','Walker_2022']		99.61	1661452	57	lineage4.1.2.1	MDR-TB	tuberculosis: unclassified		Mycobacterium tuberculosis		['tbprofiler','diff','CRyPTIC_UPCH','input','CRyPTIC_reuse_table','Walker_2022']	99.61	57	true	lineage4	true	true	true	true	true	true	false	true	true	true	false	false	false
SAMN16522134	SRR12882768	WGS	SWISSTPH	SRX9348541	Illumina HiSeq 2000	PAIRED		GENOMIC	ILLUMINA	SRS7571526	SRP288262	['SRR12882768','670836','BSSE-QGF-117889','SAMN16522134','SRX9348541','G36270','SRS7571526','BSSE_QGF_117889_CD3NTANXX_6_G36270_CCGTGAGA_S52_L006_R1_001_MM_1.fastq.gz','bp0','SRP288262','16522134','PRJNA670836']	2011	2020-10-23T06:35:00.000000+0000			ZAF	Africa		sputum	Homo sapiens	3	human	S					S	S											S			1073	1073749180	540888280	PRJNA670836	CRyPTIC_WHO2021_PMC7612554		71.04	1229845	28	lineage3.1.1	RR-TB	tuberculosis: unclassified		Mycobacterium tuberculosis		['diff','tbprofiler','input','Walker_2022']	71.04	28	true	lineage3	true	true	true	true	true	true	true	true	true	true	true	true	false
SAMEA8718987	ERR8975863	WGS	CTB/NICD	ERX5544091	Illumina NovaSeq 6000	PAIRED	RANDOM	GENOMIC	ILLUMINA	ERS6403432	ERP128647	['experiment.29423','ERR8975863','ERS6403432','project.Wellcome_clinical_isolates_site10','773351','ERX5544091','sample.29423','ERP128647','PRJEB44577','run.29423.1','26339956','SAMEA8718987']		2022-03-15T07:43:00.000000+0000			ZAF	Africa						S				I	S	R	S	S				R		S	R	S	S	S	R	996	996662514	319635910	PRJEB44577	CRyPTIC_reuse_table		99.64	1839270	66	lineage4.8	MDR-TB	tuberculosis: unclassified		Mycobacterium tuberculosis		['diff','CRyPTIC_reuse_table','input','tbprofiler','CRyPTIC_CTB-NICD']	99.64	66	true	lineage4	true	true	true	true	true	true	false	true	true	true	false	false	false
SAMN08629061	SRR6797663	WGS	SAN RAFFAELE	SRX3756630	Illumina HiSeq 2500	PAIRED	RANDOM	GENOMIC	ILLUMINA	SRS3012322	SRP128089	['132292','SAMN08629061','PRJNA428596','132292_WGS','SRR6797663','bp0','8629061','SRS3012322','132292_210916_BGD_210916_100.gatk.bam','428596','SRP128089','SRX3756630']		2018-03-02T06:31:00.000000+0000			BGD	Asia			Homo sapiens	3	human					S		S		S				R	S				S			380	380388459	158634162	PRJNA428596	CRyPTIC_WHO2021_PMC7612554		99.53	1576602	35	lineage2.2.1	Sensitive	tuberculosis: unclassified		Mycobacterium tuberculosis		['diff','tbprofiler','Walker_2022','input']	99.53	35	true	lineage2	true	true	true	true	true	true	false	true	true	true	true	false	false
SAMEA787729	ERR038750	WGS	SC	ERX015946	Illumina HiSeq 2000	PAIRED	RANDOM	GENOMIC	ILLUMINA	ERS023480	ERP000520	['SC_EXP_6180_2#5','26697-sc-2011-02-15-1079105','ERR038750','204196','ERP000520','SAMEA787729','672954','SC_RUN_6180_2#5','Evolution_of_drug_resistance_in_Mycobacterium_tuberculosis-sc-2011-02-15','ERS023480','ERX015946','PRJEB2424']	2005	2014-09-01T08:43:00.000000+0000			UGA	Africa	Kampala	sputum	Homo sapiens	3	human					R		R			S		S	R	R							1479	1479816300	771201884	PRJEB2424	Coll_2018		99.61	1461449	25	lineage4.6.1.2	MDR-TB	tuberculosis: human-adapted	L4.6.1.2	Mycobacterium tuberculosis		['Menardo_2021','Nimmo_2024','Coll_2018','tbprofiler','input','Stucki_2016','diff','Napier_2020','Menardo_2018']	99.61	25	true	lineage4	true	true	true	true	true	true	true	true	true	true	true	false	false
SAMEA1102359	ERR2510655	WGS	SAN RAFFAELE SCIENTIFIC INSTITUTE	ERX2530070	Illumina MiniSeq	PAIRED	RANDOM	GENOMIC	ILLUMINA	ERS2394971	ERP107941	['PRJEB25972','493033','sample.3665','10121283','ERS2394971','ERX2530070','project.First_10k_genomes_study_set_3','experiment.3665','run.3665','ERP107941','ERR2510655','SAMEA1102359']		2022-07-19T15:28:00.000000+0000			ITA	Europe						S	S			R	I	R	S	S			R	R		S	S	S	S	S	R	241	241796872	165984721	PRJEB25972	['CRyPTIC_reuse_table','Walker_2022']		99.35	1724195	36	lineage2.2.1	MDR-TB	tuberculosis: human-adapted	L2.2.1	Mycobacterium tuberculosis		['diff','input','CRyPTIC_SanRaffaele','Napier_2020','CRyPTIC_reuse_table','Walker_2022','tbprofiler']	99.35	36	true	lineage2	true	true	true	true	true	true	false	true	true	true	false	false	false
SAMN08215047	SRR6397572	WGS	BC CENTRE FOR DISEASE CONTROL PUBLIC HEALTH LABORATORY	SRX3490586	HiSeq X Ten	PAIRED	RANDOM	GENOMIC	ILLUMINA	SRS2774468	SRP119652	['SRS2774468','BC08-Mtb159','SRR6397572','SRX3490586','SAMN08215047','8215047','413593','BC08-Mtb159_2.fastq.gz','PRJNA413593','SRP119652']	2008	2017-12-23T15:05:00.000000+0000		49.15 N 123.7 W	CAN	North America	British Columbia		Homo sapiens	3	human					S		S						S	S							859	859966750	436406316	PRJNA413593	CRyPTIC_WHO2021_PMC7612554		99.57	1723434	49	lineage2.2.1	Sensitive	tuberculosis: human-adapted	L2	Mycobacterium tuberculosis		['Napier_2020','tbprofiler','input','Walker_2022','diff']	99.57	49	true	lineage2	true	true	true	true	true	true	true	true	true	true	true	false	false
SAMEA2533450	ERR550760	WGS	FZB	ERX509829	Illumina HiSeq 2500	PAIRED		GENOMIC	ILLUMINA	ERS456852	ERP010814	['11664-11_genoscreen_genoscreen_2013-03-28_101bp','3793422','11664-11','ERP010814','ERS456852','SAMEA2533450','PRJEB9680','ena-STUDY-FZB-22-06-2015-17:16:39:392-292','ERX509829','ERR550760','287903']		2015-06-25T09:12:00.000000+0000			DEU	Europe										S		S					S	S	S							1385	1385512344	955787949	PRJEB9680	CRyPTIC_WHO2021_PMC7612554		99.52	1365620	31	lineage2.2.1	Sensitive	tuberculosis: human-adapted	L2.2.1	Mycobacterium tuberculosis		['Walker_2022','Napier_2020','tbprofiler','diff','Menardo_2021','Menardo_2018','input']	99.52	31	true	lineage2	true	true	true	true	true	true	false	true	true	true	false	false	false
SAMEA7561903	ERR4829465	WGS	SAN RAFFAELE SCIENTIFIC INSTITUTE	ERX4699449	NextSeq 500	PAIRED	RANDOM	GENOMIC	ILLUMINA	ERS5318538	ERP124983	['project.Italy','run.26734','sample.26734','ERR4829465','ERS5318538','ERX4699449','PRJEB41242','SAMEA7561903','773309','22477472','ERP124983','experiment.26734']		2021-11-11T07:49:00.000000+0000			ITA	Europe						S				S	S	S	S	S				S		S	S	S	S	S	S	387	387745286	169771064	PRJEB41242	['CRyPTIC_reuse_table','Walker_2022']		99.52	1640612	52	lineage4.1.1.3	Sensitive	tuberculosis: unclassified		Mycobacterium tuberculosis		['CRyPTIC_reuse_table','tbprofiler','Walker_2022','CRyPTIC_SanRaffaele','diff','input']	99.52	52	true	lineage4	true	true	true	true	true	true	false	true	true	true	false	false	false
SAMN03648519	SRR2101272	WGS	UNIVERSITY OF OXFORD	SRX1095966	Illumina HiSeq 2500	PAIRED	RANDOM	GENOMIC	ILLUMINA	SRS991182	SRP061066	['3648519','SAMN03648519','C00018007','SRS991182','PRJNA282721','e9ff3c94-3c9f-44f0-8c19-234aae0a25be_R00000039_v3.bam','SRX1095966','SRR2101272','282721','SRP061066']		2015-07-25T02:57:00.000000+0000			GBR	Europe										S		S					S	S								378	378610200	257684817	PRJNA282721	CRyPTIC_WHO2021_PMC7612554		99.69	1887745	43	lineage4.3.4.2.1	Sensitive	tuberculosis: human-adapted	L4.3.4.2.1	Mycobacterium tuberculosis		['Menardo_2018','diff','Menardo_2021','input','Walker_2022','Napier_2020','tbprofiler']	99.69	43	true	lineage4	true	true	true	true	true	true	false	true	true	true	false	false	false
SAMEA8741683	ERR8665904	WGS	PHS SWEDEN	ERX8324335	Illumina HiSeq 2500	PAIRED	RANDOM	GENOMIC	ILLUMINA	ERS6421265	ERP135611	['ERX8324335','sample.30299','26334943','run.30299.1','811911','ERR8665904','ERP135611','project.Belarus_site11','SAMEA8741683','ERS6421265','PRJEB51021','experiment.30299']		2022-03-15T06:21:00.000000+0000			BEL	Europe						S				R	I	R	S	R				R		S	S	S	R	S	R	1407	1407501200	453752077	PRJEB51021	CRyPTIC_reuse_table		99.77	1888094	59	lineage4.3.3	Pre-XDR-TB	tuberculosis: unclassified		Mycobacterium tuberculosis		['tbprofiler','input','CRyPTIC_reuse_table','diff','CRyPTIC_PHS_Sweden_Belarus']	99.77	59	true	lineage4	true	true	true	true	true	true	false	true	true	true	false	false	false
SAMEA7553641	ERR4820275	WGS	PUBLIC HEALTH ENGLAND	ERX4690117	Illumina MiSeq	PAIRED	RANDOM	GENOMIC	ILLUMINA	ERS5310287	ERP124941	['22473032','773303','PRJEB41201','ERR4820275','sample.23096','SAMEA7553641','experiment.23096','ERP124941','project.PHE-TB','run.23096','ERX4690117','ERS5310287']		2021-11-11T01:41:00.000000+0000			GBR	Europe										S		R					S	S								479	479915366	277143604	PRJEB41201	Walker_2022		99.51	1751550	58	lineage4.4.1.2	HR-TB	tuberculosis: unclassified		Mycobacterium tuberculosis		['tbprofiler','Walker_2022','CRyPTIC_PHE','diff','input']	99.51	58	true	lineage4	true	true	true	true	true	true	false	true	true	true	false	false	false
SAMEA8719167	ERR8976045	WGS	CTB/NICD	ERX5544271	Illumina NovaSeq 6000	PAIRED	RANDOM	GENOMIC	ILLUMINA	ERS6403612	ERP128647	['project.Wellcome_clinical_isolates_site10','sample.29603','ERS6403612','ERP128647','run.29603.1','ERX5544271','PRJEB44577','SAMEA8719167','ERR8976045','773351','experiment.29603','26340136']		2022-03-22T07:50:00.000000+0000			ZAF	Africa						S				I	S	R	S	S				R		S	S	S	S	S	R	852	852954002	279599067	PRJEB44577	CRyPTIC_reuse_table		99.8	1844428	64	lineage4.3.4.2.1	MDR-TB	tuberculosis: unclassified		Mycobacterium tuberculosis		['CRyPTIC_CTB-NICD','input','diff','tbprofiler','CRyPTIC_reuse_table']	99.8	64	true	lineage4	true	true	true	true	true	true	false	true	true	true	false	false	false
SAMN08215316	SRR6397979	WGS	BC CENTRE FOR DISEASE CONTROL PUBLIC HEALTH LABORATORY	SRX3491259	HiSeq X Ten	PAIRED	RANDOM	GENOMIC	ILLUMINA	SRS2775138	SRP119652	['BC12-Mtb050','SRR6397979','SRP119652','PRJNA413593','SRS2775138','413593','8215316','SRX3491259','BC12-Mtb050_2.fastq.gz','SAMN08215316']	2012	2017-12-25T13:00:00.000000+0000		49.15 N 123.7 W	CAN	North America	British Columbia		Homo sapiens	3	human					S		R					S	S	S							726	726371750	314754313	PRJNA413593	CRyPTIC_WHO2021_PMC7612554		99.24	1567138	44	lineage4.1.1.1	HR-TB	tuberculosis: human-adapted	L4	Mycobacterium tuberculosis		['diff','Napier_2020','input','Walker_2022','tbprofiler']	99.24	44	true	lineage4	true	true	true	true	true	true	true	true	true	true	true	false	false
SAMN08214770	SRR6397702	WGS	BC CENTRE FOR DISEASE CONTROL PUBLIC HEALTH LABORATORY	SRX3490956	HiSeq X Ten	PAIRED	RANDOM	GENOMIC	ILLUMINA	SRS2774833	SRP119652	['SRR6397702','SRP119652','BC03-Mtb232_2.fastq.gz','PRJNA413593','SRX3490956','SRS2774833','SAMN08214770','BC03-Mtb232','8214770','413593']	2003	2017-12-24T23:15:00.000000+0000		49.15 N 123.7 W	CAN	North America	British Columbia		Homo sapiens	3	human					S		S						S	S							766	766420000	365627665	PRJNA413593	CRyPTIC_WHO2021_PMC7612554		99.64	1823210	52	lineage4.4.1.1	Sensitive	tuberculosis: human-adapted	L4	Mycobacterium tuberculosis		['input','diff','tbprofiler','Napier_2020','Walker_2022']	99.64	52	true	lineage4	true	true	true	true	true	true	true	true	true	true	true	false	false
SAMEA7562958	ERR4830518	WGS	AFRICAN HEALTH RESEARCH INSTITUTE	ERX4700502	NextSeq 550	PAIRED	RANDOM	GENOMIC	ILLUMINA	ERS5319591	ERP124989	['sample.26470','SAMEA7562958','PRJEB41248','ERX4700502','773315','ERS5319591','experiment.26470','ERR4830518','project.MXDRTB1','ERP124989','run.26470','22478525']		2021-11-11T09:57:00.000000+0000			ZAF	Africa						S	S			S	S	S	S	S			S	S	S	S	S	S	S	S	S	864	864548688	376740697	PRJEB41248	['CRyPTIC_reuse_table','Walker_2022']		99.71	1685989	53	lineage4.4.1.1.1	Sensitive	tuberculosis: unclassified		Mycobacterium tuberculosis		['diff','Walker_2022','input','CRyPTIC_AHRI','CRyPTIC_reuse_table','tbprofiler']	99.71	53	true	lineage4	true	true	true	true	true	true	false	true	true	true	false	false	false
SAMEA3432975	ERR2516935	WGS	PHE	ERX2536150	Illumina HiSeq 2500	PAIRED	RANDOM	GENOMIC	ILLUMINA	ERS2401612	ERP107972	['ERS2401612','ERR2516935','ERX2536150','sample.9078','run.9078','ERP107972','experiment.9078','493039','10126272','SAMEA3432975','project.First_10k_genomes_study_set_9','PRJEB26001']		2022-07-23T23:21:00.000000+0000			GBR	Europe	England					S	S			R		R	S	S				R					S			861	861255378	475122207	PRJEB26001	Walker_2022		99.66	1843174	61	lineage2.2.1.2	MDR-TB	tuberculosis: human-adapted	L2.2.1.2	Mycobacterium tuberculosis		['tbprofiler','Walker_2022','input','diff','Napier_2020','CRyPTIC_PHE']	99.66	61	true	lineage2	true	true	true	true	true	true	false	true	true	true	false	false	false
SAMEA7553843	ERR4820476	WGS	PUBLIC HEALTH ENGLAND	ERX4690318	Illumina HiSeq 2500	PAIRED	RANDOM	GENOMIC	ILLUMINA	ERS5310488	ERP124941	['773303','PRJEB41201','experiment.23297','22473235','SAMEA7553843','sample.23297','ERP124941','run.23297','project.PHE-TB','ERX4690318','ERR4820476','ERS5310488']		2021-11-11T01:47:00.000000+0000			GBR	Europe										S		S						S								422	422205424	178918569	PRJEB41201	Walker_2022		99.44	1791620	40	lineage3	Sensitive	tuberculosis: unclassified		Mycobacterium tuberculosis		['input','tbprofiler','Walker_2022','diff','CRyPTIC_PHE']	99.44	40	true	lineage3	true	true	true	true	true	true	false	true	true	true	false	false	false
SAMEA10030470	ERR7911571	WGS	FZB	ERX7478968	NextSeq 500	PAIRED		GENOMIC	ILLUMINA	ERS7708677	ERP132622	['ERS7708677','ERP132622','ERX7478968','794636','ena-EXPERIMENT-FZB-05-01-2022-10:45:57:325-729','SAMEA10030470','ena-RUN-FZB-05-01-2022-10:45:57:325-729','ena-STUDY-FZB-22-10-2021-10:26:06:450-343','FND-469','24682437','ERR7911571','PRJEB48275']		2022-07-28T01:21:00.000000+0000			ZAF	Africa						S				S		R	S	S				R								656	656034316	271762902	PRJEB48275	Finci_2022		99.54	1699702	58	lineage2.2.1.1	MDR-TB	tuberculosis: human-adapted	L2.2.1.1	Mycobacterium tuberculosis		['input','tbprofiler','Finci_2022','diff']	99.54	58	true	lineage2	true	true	true	true	true	true	false	true	true	true	false	false	false
SAMEA2533559	['ERR550914','ERR550915']	WGS		['ERX509984','ERX509983']	Illumina HiSeq 2500	PAIRED		GENOMIC	['ILLUMINA','ILLUMINA']	ERS456961		['ERX509983','ERX509984','287903','PRJEB9680','ena-STUDY-FZB-22-06-2015-17:16:39:392-292','6693-04_lib1137_hpi_2013-12-19_150bp','ERS456961','6693-04_lib1137_hpi_2013-11-11_150bp','SAMEA2533559','ERR550915','3793479','ERP010814','6693-04','ERR550914']					UZB	Asia						S	S			R		R					S	R	R				S			643	644104500	369413864	PRJEB9680	CRyPTIC_WHO2021_PMC7612554		99.55	3154793	108	lineage2.2.1	MDR-TB	tuberculosis: human-adapted	L2.2.1	Mycobacterium tuberculosis		['diff','input','Napier_2020','tbprofiler','Walker_2022','Menardo_2021','Menardo_2018']	99.55	108	true	lineage2	true	true	true	true	true	true	false	true	true	true	false	false	false
SAMEA2535244	ERR553245	WGS	FZB	ERX512314	Illumina HiSeq 2500	PAIRED		GENOMIC	ILLUMINA	ERS458646	ERP010814	['ena-STUDY-FZB-22-06-2015-17:16:39:392-292','ERS458646','ERR553245','ERP010814','ERX512314','11219-12','287903','11219-12_genoscreen_genoscreen_2013-10-31_101bp','SAMEA2535244','3794379','PRJEB9680']		2015-06-25T07:07:00.000000+0000			DEU	Europe										S		S					S	S	S							839	839103556	529225225	PRJEB9680	CRyPTIC_WHO2021_PMC7612554		99.24	1640786	38	lineage4.2.2.1	Sensitive	tuberculosis: human-adapted	L2.2.1	Mycobacterium tuberculosis		['diff','Walker_2022','tbprofiler','input','Menardo_2018','Napier_2020','Menardo_2021']	99.24	38	true	lineage4	true	true	true	true	true	true	false	true	true	true	false	false	false
SAMN07331214	SRR5817481	WGS	ICPMR	SRX2995756	NextSeq 550	PAIRED	RANDOM	GENOMIC	ILLUMINA	SRS2347047	SRP111530	['14-1149-0028_R1.fastq.gz','SRP111530','14-1149-0028','PRJNA393378','SRS2347047','393378','Mtb81','SRR5817481','SRX2995756','bp0','7331214','SAMN07331214']	2014	2017-07-11T12:05:00.000000+0000		33.868 S 151.209 E	AUS	Oceania		sputum	Homo sapiens	3	human	S	S			R		R					S	R	S							638	638423767	299887415	PRJNA393378	CRyPTIC_WHO2021_PMC7612554		99.47	1586200	54	lineage1.2.1.2.1	HR-TB	tuberculosis: human-adapted	L2.2.1	Mycobacterium tuberculosis		['tbprofiler','Napier_2020','diff','Walker_2022','input']	99.47	54	true	lineage1	true	true	true	true	true	true	true	true	true	true	true	false	false
SAMEA7541563	ERR4809026	WGS	CTB/NICD	ERX4678566	Illumina HiSeq 4000	PAIRED	RANDOM	GENOMIC	ILLUMINA	ERS5298016	ERP124931	['experiment.2924','SAMEA7541563','ERP124931','sample.2924','run.2924','ERX4678566','PRJEB41191','ERS5298016','773296','ERR4809026','project.Gates_clinical_isolates','22463020']		2021-11-11T01:18:00.000000+0000			ZAF	Africa						R				R	I	R	R	S				R		S	S	S	S	S	R	473	473769600	220845317	PRJEB41191	['Walker_2022','CRyPTIC_reuse_table']		99.61	1549211	53	lineage2.2.2	MDR-TB	tuberculosis: unclassified		Mycobacterium tuberculosis		['Walker_2022','input','CRyPTIC_CTB-NICD','tbprofiler','CRyPTIC_reuse_table','diff']	99.61	53	true	lineage2	true	true	true	true	true	true	false	true	true	true	false	false	false
SAMEA3445049	ERR2517185	WGS	RIVM	ERX2536401	Illumina HiSeq 2500	PAIRED	RANDOM	GENOMIC	ILLUMINA	ERS2401863	ERP107973	['ERX2536401','ERS2401863','project.First_10k_genomes_study_set_10','experiment.8484','run.8484','10126522','PRJEB26002','ERP107973','493040','ERR2517185','sample.8484','SAMEA3445049']		2021-10-23T20:13:00.000000+0000			NLD	Europe										S		S					S	S	S							208	208184402	110808795	PRJEB26002	Walker_2022		99.1	1456169	37	lineage1.2.2.2	Sensitive	tuberculosis: human-adapted	L1.3.2	Mycobacterium tuberculosis		['Walker_2022','Napier_2020','tbprofiler','CRyPTIC_RIVM','diff','input']	99.1	37	true	lineage1	true	true	true	true	true	true	false	true	true	true	false	false	false
SAMEA10029861	ERR7911108	WGS	FZB	ERX7478505	NextSeq 500	PAIRED		GENOMIC	ILLUMINA	ERS7708069	ERP132622	['ERR7911108','ERX7478505','ena-EXPERIMENT-FZB-05-01-2022-10:45:57:305-266','SAMEA10029861','ena-RUN-FZB-05-01-2022-10:45:57:305-266','ERP132622','ena-STUDY-FZB-22-10-2021-10:26:06:450-343','24681829','PRJEB48275','ERS7708069','15-01778','794636']		2022-05-09T05:49:00.000000+0000			VNM	Asia						S	S			R		R	S	S			R	R					S			1282	1282235699	518987594	PRJEB48275	Finci_2022		99.34	1604054	45	lineage2.2.1	MDR-TB	tuberculosis: human-adapted	L2.2.1	Mycobacterium tuberculosis		['diff','input','Finci_2022','tbprofiler']	99.34	45	true	lineage2	true	true	true	true	true	true	false	true	true	true	false	false	false
SAMEA7553366	ERR4820000	WGS	PUBLIC HEALTH ENGLAND	ERX4689842	Illumina MiSeq	PAIRED	RANDOM	GENOMIC	ILLUMINA	ERS5310012	ERP124941	['run.22821','ERR4820000','experiment.22821','ERX4689842','ERS5310012','project.PHE-TB','ERP124941','sample.22821','773303','SAMEA7553366','PRJEB41201','22472757']		2021-11-10T22:25:00.000000+0000			GBR	Europe										S		R					S	S								302	302391786	207429451	PRJEB41201	Walker_2022		99.32	1175824	36	lineage1.2.1.2.1	HR-TB	tuberculosis: unclassified		Mycobacterium tuberculosis		['tbprofiler','input','Walker_2022','diff','CRyPTIC_PHE']	99.32	36	true	lineage1	true	true	true	true	true	true	false	true	true	true	false	false	false
SAMEA2709813	ERR2515269	WGS	CTB/NICD	ERX2534483	Illumina MiSeq	PAIRED	RANDOM	GENOMIC	ILLUMINA	ERS2399874	ERP107968	['10124613','ERS2399874','PRJEB25997','ERX2534483','project.First_10k_genomes_study_set_5','sample.7493','SAMEA2709813','493035','ERP107968','ERR2515269','experiment.7493','run.7493']		2021-10-23T18:12:00.000000+0000			ZAF	Africa						S	S			S		S	S				S	S	S				S			148	148902652	98773014	PRJEB25997	Walker_2022		99.62	420221	23	lineage4.4.1.1	Sensitive	tuberculosis: human-adapted	L4.4.1.1	Mycobacterium tuberculosis		['diff','input','CRyPTIC_CTB-NICD','Napier_2020','Walker_2022','tbprofiler']	99.62	23	true	lineage4	true	true	true	true	true	true	false	true	true	true	false	false	false
SAMEA7527305	ERR4798713	WGS	FOUNDATION FOR MEDICAL RESEARCH INDIA	ERX4668137	NextSeq 500	PAIRED	RANDOM	GENOMIC	ILLUMINA	ERS5283777	ERP124850	['project.Mumbai','ERX4668137','ERS5283777','ERP124850','ERR4798713','SAMEA7527305','run.27178','773292','sample.27178','PRJEB41116','experiment.27178','22460851']		2021-11-10T01:27:00.000000+0000			IND	Asia	Mumbai					S	S				S		S	S							S		S	S		788	788479200	296299310	PRJEB41116	Walker_2022		99.56	1724211	46	lineage4.8	MDR-TB	tuberculosis: unclassified		Mycobacterium tuberculosis		['input','diff','CRyPTIC_IND','Walker_2022','tbprofiler']	99.56	46	true	lineage4	true	true	true	true	true	true	false	true	true	true	false	false	false
SAMEA8742554	ERR8686166	WGS	UNIVERSITY OF CAPE TOWN	ERX8350851	Illumina HiSeq 4000	PAIRED	RANDOM	GENOMIC	ILLUMINA	ERS6422135	ERP135631	['project.CTB_NICD_Wellcome_site20','ERX8350851','CORONAVIRIDAE','run.25391.1','PRJEB51042','ERS6422135','SAMEA8742554','ERR8686166','811912','sample.25391','26335395','experiment.25391','ERP135631']		2022-03-15T06:20:00.000000+0000			ZAF	Africa						S				S	S	S	S	S				S		S	S	S	S	S	S	510	510568800	232913088	PRJEB51042	CRyPTIC_reuse_table		99.69	1692127	58	lineage4.8	Sensitive	tuberculosis: unclassified		Mycobacterium tuberculosis		['CRyPTIC_reuse_table','diff','CRyPTIC_UofCapeTown','tbprofiler','input']	99.69	58	true	lineage4	true	true	true	true	true	true	false	true	true	true	false	false	false
SAMEA1018918	ERR046950	WGS	SC	ERX024012	Illumina HiSeq 2000	PAIRED	RANDOM	GENOMIC	ILLUMINA	ERS035745	ERP000276	['SC_RUN_6570_6#6','PRJEB2221','SAMEA1018918','ERR046950','ERS035745','203976','Mycobacterium tuberculosis pilot-sc-2010-07-26','ERX024012','728325','Bir_338-sc-2011-05-27T14:47:39Z-1154754','ERP000276','SC_EXP_6570_6#6']	2008	2014-09-04T02:25:00.000000+0000			GBR	Europe	Midlands		Homo sapiens	3	human					S		S					S	S								473	473337300	265713779	PRJEB2221	CRyPTIC_WHO2021_PMC7612554		99.37	1480114	24	lineage4.1.1.1	Sensitive	tuberculosis: human-adapted	L4.1.1.1	Mycobacterium tuberculosis		['diff','Napier_2020','tbprofiler','input','Walker_2022']	99.37	24	true	lineage4	true	true	true	true	true	true	true	true	true	true	true	false	false
SAMEA3402920	ERR2516549	WGS	HARVARD MEDICAL SCHOOL	ERX2535765	Illumina HiSeq 2500	PAIRED	RANDOM	GENOMIC	ILLUMINA	ERS2401227	ERP107971	['sample.9024','10125887','experiment.9024','run.9024','PRJEB26000','SAMEA3402920','project.First_10k_genomes_study_set_8','493038','ERP107971','ERS2401227','ERX2535765','ERR2516549']		2021-10-23T19:17:00.000000+0000			NLD	Europe										R		R					S	R								460	460214739	316377338	PRJEB26000	Walker_2022		99.58	742253	17	lineage3	Pre-XDR-TB	tuberculosis: human-adapted	L3	Mycobacterium tuberculosis		['diff','tbprofiler','Napier_2020','CRyPTIC_Harvard','input','Walker_2022']	99.58	17	true	lineage3	true	true	true	true	true	true	false	true	true	true	false	false	false
SAMEA1707347	ERR234578	WGS	SC	ERX209083	Illumina HiSeq 2000	PAIRED	RANDOM	GENOMIC	ILLUMINA	ERS181294	ERP000192	['1939593','PRJEB2138','ERP000192','SAMEA1707347','SC_RUN_8987_4#23','0659S-sc-2012-10-11T13:36:11Z-1494064','Variation discovery in Russian TB isolates-sc-2010','ERS181294','SC_EXP_8987_4#23','203970','ERX209083','ERR234578','Variation discovery in Russian TB isolates-sc-2010-04-20']	2009	2013-03-08T03:47:00.000000+0000			RUS	Europe	Samara		Homo sapiens	3	human					S		S						S	S							226	226628800	113848295	PRJEB2138	CRyPTIC_WHO2021_PMC7612554		99.78	2036416	46	lineage4.8	Sensitive	tuberculosis: human-adapted	L4.8	Mycobacterium tuberculosis		['diff','tbprofiler','Menardo_2018','nextstrain_global_tree','input','Napier_2020','Walker_2022','Stucki_2016']	99.78	46	true	lineage4	true	true	true	true	true	true	true	true	true	true	true	false	false
SAMEA8742592	ERR8686204	WGS	UNIVERSITY OF CAPE TOWN	ERX8350889	Illumina HiSeq 4000	PAIRED	RANDOM	GENOMIC	ILLUMINA	ERS6422173	ERP135631	['SAMEA8742592','run.25429.1','26335433','ERR8686204','ERX8350889','sample.25429','experiment.25429','project.CTB_NICD_Wellcome_site20','ERP135631','PRJEB51042','ERS6422173','811912']		2022-03-15T06:24:00.000000+0000			ZAF	Africa										S	I	S	S	S				S		S	S	S	S	S	S	467	467343600	209872939	PRJEB51042	CRyPTIC_reuse_table		99.57	1726257	59	lineage4.1.1.3	Sensitive	tuberculosis: unclassified		Mycobacterium tuberculosis		['CRyPTIC_reuse_table','tbprofiler','input','diff','CRyPTIC_UofCapeTown']	99.57	59	true	lineage4	true	true	true	true	true	true	false	true	true	true	false	false	false
SAMEA1119532	ERR2514351	WGS	PHE	ERX2533561	Illumina MiSeq	PAIRED	RANDOM	GENOMIC	ILLUMINA	ERS2398941	ERP107961	['10123478','PRJEB25991','run.6359','493034','ERP107961','project.First_10k_genomes_study_set_4','ERS2398941','ERR2514351','sample.6359','experiment.6359','SAMEA1119532','ERX2533561']		2022-07-22T01:26:00.000000+0000			GBR	Europe	England									S		S					S	S								182	182007586	111767622	PRJEB25991	Walker_2022		95.98	928865	30	lineage3	Sensitive	tuberculosis: human-adapted	L3	Mycobacterium tuberculosis		['input','diff','CRyPTIC_PHE','Napier_2020','Walker_2022','tbprofiler']	95.98	30	true	lineage3	true	true	true	true	true	true	false	true	true	true	false	false	false
SAMEA7526613	ERR4798059	WGS	FOUNDATION FOR MEDICAL RESEARCH INDIA	ERX4667478	NextSeq 500	PAIRED	RANDOM	GENOMIC	ILLUMINA	ERS5283086	ERP124850	['ERR4798059','ERX4667478','run.13052','ERP124850','sample.13052','PRJEB41116','experiment.13052','ERS5283086','22460176','773292','project.Mumbai','SAMEA7526613']		2021-11-09T23:07:00.000000+0000			IND	Asia	Mumbai					S	S			S	S	S	S	S				S		S	S	S	S	S	S	617	617492400	269176096	PRJEB41116	['Walker_2022','CRyPTIC_reuse_table']		99.61	1679216	53	lineage3.1.2.1	Sensitive	tuberculosis: unclassified		Mycobacterium tuberculosis		['tbprofiler','input','CRyPTIC_IND','CRyPTIC_reuse_table','Walker_2022','diff']	99.61	53	true	lineage3	true	true	true	true	true	true	false	true	true	true	false	false	false
SAMEA1118477	ERR2513296	WGS	PHE	ERX2532506	Illumina MiSeq	PAIRED	RANDOM	GENOMIC	ILLUMINA	ERS2397886	ERP107961	['PRJEB25991','project.First_10k_genomes_study_set_4','SAMEA1118477','493034','ERR2513296','10122423','ERP107961','sample.5039','ERX2532506','ERS2397886','run.5039','experiment.5039']		2021-10-23T16:04:00.000000+0000			GBR	Europe	England									S		S					S	S								312	312601950	198344443	PRJEB25991	Walker_2022		97.55	1745659	54	lineage4.1.2.1	Sensitive	tuberculosis: human-adapted	L4.1.2.1	Mycobacterium tuberculosis		['input','CRyPTIC_PHE','tbprofiler','Walker_2022','diff','Napier_2020']	97.55	54	true	lineage4	true	true	true	true	true	true	false	true	true	true	false	false	false
SAMEA7561088	ERR4828651	WGS	OUCRU-HCMC	ERX4698635	NextSeq 500	PAIRED	RANDOM	GENOMIC	ILLUMINA	ERS5317724	ERP124982	['project.Vietnam','22476658','ERP124982','SAMEA7561088','sample.12450','experiment.12450','ERX4698635','PRJEB41241','773308','ERR4828651','ERS5317724','run.12450']		2021-11-11T06:50:00.000000+0000			VNM	Asia	Ho Chi Minh City					S				S	S	R	S	S				S		S	S	S	S	S	S	181	181980066	86688311	PRJEB41241	['CRyPTIC_reuse_table','Walker_2022']		99.62	919047	31	lineage2.2.1.1	HR-TB	tuberculosis: unclassified		Mycobacterium tuberculosis		['tbprofiler','CRyPTIC_reuse_table','CRyPTIC_OUCRU','Walker_2022','diff','input']	99.62	31	true	lineage2	true	true	true	true	true	true	false	true	true	true	false	false	false
SAMN08436139	SRR6650208	WGS	SAN RAFFAELE	SRX3627924	Illumina HiSeq 2500	PAIRED	RANDOM	GENOMIC	ILLUMINA	SRS2894710	SRP128089	['131222_WGS','bp0','SRX3627924','SAMN08436139','131222_210916_BGD_210916_100.gatk.bam','428596','131222','SRP128089','SRS2894710','SRR6650208','8436139','PRJNA428596']		2018-02-21T13:21:00.000000+0000			BGD	Asia			Homo sapiens	3	human					S		S		S				S	S				S			122	122607637	49911709	PRJNA428596	CRyPTIC_WHO2021_PMC7612554		99.34	1010459	22	lineage1.1.3.1	Sensitive	tuberculosis: unclassified		Mycobacterium tuberculosis		['input','tbprofiler','Walker_2022','diff']	99.34	22	true	lineage1	true	true	true	true	true	true	false	true	true	true	true	false	false
SAMEA7560641	ERR4828204	WGS	OUCRU-HCMC	ERX4698188	NextSeq 500	PAIRED	RANDOM	GENOMIC	ILLUMINA	ERS5317277	ERP124982	['ERX4698188','project.Vietnam','ERR4828204','SAMEA7560641','22476211','773308','ERP124982','run.11973','sample.11973','experiment.11973','PRJEB41241','ERS5317277']		2021-11-12T01:34:00.000000+0000			VNM	Asia	Ho Chi Minh City					S				S	S	S	S	S				S		S	S	S	S	S	S	313	313328624	135942749	PRJEB41241	['Walker_2022','CRyPTIC_reuse_table']		99.36	1771269	57	lineage1.1.1	Sensitive	tuberculosis: unclassified		Mycobacterium tuberculosis		['diff','CRyPTIC_reuse_table','input','CRyPTIC_OUCRU','Walker_2022','tbprofiler']	99.36	57	true	lineage1	true	true	true	true	true	true	false	true	true	true	false	false	false
SAMEA7548664	ERR4815304	WGS	PUBLIC HEALTH ENGLAND	ERX4685146	Illumina HiSeq 2500	PAIRED	RANDOM	GENOMIC	ILLUMINA	ERS5305316	ERP124941	['773303','sample.18124','ERR4815304','experiment.18124','22468061','SAMEA7548664','ERS5305316','run.18124','PRJEB41201','ERX4685146','project.PHE-TB','ERP124941']		2021-11-10T14:02:00.000000+0000			GBR	Europe										S		S						S								316	316225911	155835847	PRJEB41201	Walker_2022		99.29	2873750	58	lineage4.1.2.1	Sensitive	tuberculosis: unclassified		Mycobacterium tuberculosis		['Walker_2022','diff','CRyPTIC_PHE','tbprofiler','input']	99.29	58	true	lineage4	true	true	true	true	true	true	false	true	true	true	false	false	false
SAMEA7547526	ERR4814020	WGS	BRAZIL	ERX4684010	Illumina HiSeq 4000	PAIRED	RANDOM	GENOMIC	ILLUMINA	ERS5304180	ERP124940	['ERP124940','ERR4814020','sample.16893','773302','ERX4684010','project.Brazil','run.16893','PRJEB41200','SAMEA7547526','experiment.16893','22466919','ERS5304180']	2018	2021-11-10T11:02:00.000000+0000			BRA	South America						S				S	S	S	S	S				S		S	S	S	S	S	S	640	640803000	281688191	PRJEB41200	['Walker_2022','CRyPTIC_reuse_table']		99.83	1762277	61	lineage4.3.4.2	Sensitive	tuberculosis: unclassified		Mycobacterium tuberculosis		['standford','input','CRyPTIC_reuse_table','diff','Walker_2022','tbprofiler','CRyPTIC_BRA']	99.83	61	true	lineage4	true	true	true	true	true	true	true	true	true	true	false	false	false
SAMEA7548494	ERR4815134	WGS	PUBLIC HEALTH ENGLAND	ERX4684976	Illumina MiSeq	PAIRED	RANDOM	GENOMIC	ILLUMINA	ERS5305146	ERP124941	['project.PHE-TB','SAMEA7548494','PRJEB41201','ERR4815134','run.17954','ERS5305146','experiment.17954','sample.17954','ERX4684976','ERP124941','22467891','773303']		2021-11-10T13:09:00.000000+0000			GBR	Europe										S		S					R	S								416	416177863	265138055	PRJEB41201	Walker_2022		99.23	1569141	50	lineage1.2.2.2	Sensitive	tuberculosis: unclassified		Mycobacterium tuberculosis		['Walker_2022','tbprofiler','input','CRyPTIC_PHE','diff']	99.23	50	true	lineage1	true	true	true	true	true	true	false	true	true	true	false	false	false
SAMEA7525163	ERR4796707	WGS	FOUNDATION FOR MEDICAL RESEARCH INDIA	ERX4666122	NextSeq 500	PAIRED	RANDOM	GENOMIC	ILLUMINA	ERS5281638	ERP124850	['project.Mumbai','PRJEB41116','ERP124850','sample.1432','ERR4796707','22458728','run.1432','773292','experiment.1432','SAMEA7525163','ERS5281638','ERX4666122']		2021-11-09T21:57:00.000000+0000			IND	Asia	Mumbai					S	S			S	R	R	S	S				S		S	S	S	S	S	S	800	800897400	358881854	PRJEB41116	['Walker_2022','CRyPTIC_reuse_table']		99.79	1521826	48	lineage4.3.3	HR-TB	tuberculosis: unclassified		Mycobacterium tuberculosis		['CRyPTIC_reuse_table','Walker_2022','diff','CRyPTIC_IND','tbprofiler','input']	99.79	48	true	lineage4	true	true	true	true	true	true	false	true	true	true	false	false	false
SAMEA8718398	ERR8975147	WGS	CTB/NICD	ERX5543503	Illumina HiSeq 4000	PAIRED	RANDOM	GENOMIC	ILLUMINA	ERS6402844	ERP128647	['sample.14293','PRJEB44577','ERX5543503','26339369','run.14293.1','ERR8975147','experiment.14293','ERP128647','ERS6402844','project.Wellcome_clinical_isolates_site10','773351','SAMEA8718398']		2022-03-15T07:21:00.000000+0000			ZAF	Africa						S				S	S	S	S	S				S		S	S	S	S	S	S	696	696467100	277928843	PRJEB44577	CRyPTIC_reuse_table		99.55	1829998	69	lineage2.2.1	Sensitive	tuberculosis: unclassified		Mycobacterium tuberculosis		['tbprofiler','diff','input','CRyPTIC_CTB-NICD','CRyPTIC_reuse_table']	99.55	69	true	lineage2	true	true	true	true	true	true	false	true	true	true	false	false	false
SAMEA8741409	ERR8665519	WGS	PHS SWEDEN	ERX8324055	Illumina HiSeq 2500	PAIRED	RANDOM	GENOMIC	ILLUMINA	ERS6420992	ERP135611	['run.14538.1','ERS6420992','ERR8665519','26334670','PRJEB51021','project.Belarus_site11','ERP135611','SAMEA8741409','811911','ERX8324055','sample.14538','experiment.14538']		2022-03-15T06:11:00.000000+0000			BEL	Europe						S				R	I	R	S	R				R		S	S	S	R	S	R	400	400469646	165263710	PRJEB51021	CRyPTIC_reuse_table		99.46	1852207	40	lineage2.2.1	Pre-XDR-TB	tuberculosis: unclassified		Mycobacterium tuberculosis		['diff','CRyPTIC_PHS_Sweden_Belarus','input','CRyPTIC_reuse_table','tbprofiler']	99.46	40	true	lineage2	true	true	true	true	true	true	false	true	true	true	false	false	false
SAMEA7553925	ERR4820558	WGS	PUBLIC HEALTH ENGLAND	ERX4690400	Illumina HiSeq 2500	PAIRED	RANDOM	GENOMIC	ILLUMINA	ERS5310570	ERP124941	['SAMEA7553925','ERR4820558','project.PHE-TB','ERX4690400','ERS5310570','773303','PRJEB41201','run.23379','22473320','sample.23379','ERP124941','experiment.23379']		2021-11-11T01:52:00.000000+0000			GBR	Europe										S		S						S								390	390219549	178848278	PRJEB41201	Walker_2022		97.66	1765048	39	lineage4.8	Sensitive	tuberculosis: unclassified		Mycobacterium tuberculosis		['diff','input','CRyPTIC_PHE','tbprofiler','Walker_2022']	97.66	39	true	lineage4	true	true	true	true	true	true	false	true	true	true	false	false	false
SAMEA1117994	ERR2512813	WGS	PHE	ERX2532023	Illumina HiSeq 2500	PAIRED	RANDOM	GENOMIC	ILLUMINA	ERS2397403	ERP107961	['ERS2397403','ERP107961','10121940','493034','experiment.4431','SAMEA1117994','ERR2512813','ERX2532023','project.First_10k_genomes_study_set_4','sample.4431','run.4431','PRJEB25991']		2021-10-23T15:08:00.000000+0000			GBR	Europe	England									S		S					S	S								514	514036918	263463939	PRJEB25991	Walker_2022		99.55	1856187	63	lineage3	Sensitive	tuberculosis: human-adapted	L3	Mycobacterium tuberculosis		['input','Walker_2022','tbprofiler','diff','Napier_2020','CRyPTIC_PHE']	99.55	63	true	lineage3	true	true	true	true	true	true	false	true	true	true	false	false	false
SAMEA7563701	ERR4831260	WGS	IML GAUTING	ERX4701244	NextSeq 500	PAIRED	RANDOM	GENOMIC	ILLUMINA	ERS5320333	ERP125016	['ERP125016','ERS5320333','SAMEA7563701','22479267','ERR4831260','experiment.31274','run.31274','sample.31274','773342','ERX4701244','PRJEB41275','project.Cryptic_8th9th10th11th']		2021-11-11T11:04:00.000000+0000			DEU	Europe						S				I	I	R	S	S				S		S	S	S	S	S	S	690	690831008	304063216	PRJEB41275	['Walker_2022','CRyPTIC_reuse_table']		99.67	1626868	55	lineage4.1.2.1	MDR-TB	tuberculosis: unclassified		Mycobacterium tuberculosis		['input','CRyPTIC_Gauting','diff','CRyPTIC_reuse_table','Walker_2022','tbprofiler']	99.67	55	true	lineage4	true	true	true	true	true	true	false	true	true	true	false	false	false
SAMEA7547900	ERR4814541	WGS	PUBLIC HEALTH ENGLAND	ERX4684383	Illumina HiSeq 2500	PAIRED	RANDOM	GENOMIC	ILLUMINA	ERS5304553	ERP124941	['SAMEA7547900','sample.17361','PRJEB41201','ERS5304553','project.PHE-TB','run.17361','22467298','experiment.17361','ERR4814541','ERX4684383','773303','ERP124941']		2021-11-10T12:05:00.000000+0000			GBR	Europe						S	S			S	S	R	S	S				R					S	S		364	364313316	166122562	PRJEB41201	Walker_2022		99.58	1782070	41	lineage3.1.1	MDR-TB	tuberculosis: unclassified		Mycobacterium tuberculosis		['diff','CRyPTIC_PHE','input','Walker_2022','tbprofiler']	99.58	41	true	lineage3	true	true	true	true	true	true	false	true	true	true	false	false	false
SAMEA3416662	ERR2516695	WGS	HARVARD MEDICAL SCHOOL	ERX2535911	Illumina HiSeq 2500	PAIRED	RANDOM	GENOMIC	ILLUMINA	ERS2401373	ERP107971	['PRJEB26000','ERP107971','SAMEA3416662','ERX2535911','project.First_10k_genomes_study_set_8','experiment.9740','493038','ERR2516695','ERS2401373','run.9740','sample.9740','10126033']		2021-10-23T19:20:00.000000+0000			NLD	Europe										S		R					S	R								615	615222581	424277917	PRJEB26000	Walker_2022		99.71	847386	19	lineage4.9.1	MDR-TB	tuberculosis: human-adapted	L4.9.1	Mycobacterium tuberculosis		['Napier_2020','CRyPTIC_Harvard','diff','input','tbprofiler','Walker_2022']	99.71	19	true	lineage4	true	true	true	true	true	true	false	true	true	true	false	false	false
SAMEA7526189	ERR4797637	WGS	FOUNDATION FOR MEDICAL RESEARCH INDIA	ERX4667054	NextSeq 500	PAIRED	RANDOM	GENOMIC	ILLUMINA	ERS5282662	ERP124850	['run.10626','773292','ERR4797637','PRJEB41116','project.Mumbai','sample.10626','ERX4667054','experiment.10626','ERS5282662','22459752','ERP124850','SAMEA7526189']		2021-11-09T22:56:00.000000+0000			IND	Asia	Mumbai					S	S			S	S	R	S	S				R			S		S	S		632	632394000	296080327	PRJEB41116	Walker_2022		99.39	1484303	47	lineage4.4	MDR-TB	tuberculosis: unclassified		Mycobacterium tuberculosis		['input','Walker_2022','CRyPTIC_IND','tbprofiler','diff']	99.39	47	true	lineage4	true	true	true	true	true	true	false	true	true	true	false	false	false
SAMEA7526716	ERR4798160	WGS	FOUNDATION FOR MEDICAL RESEARCH INDIA	ERX4667580	NextSeq 500	PAIRED	RANDOM	GENOMIC	ILLUMINA	ERS5283188	ERP124850	['sample.13590','project.Mumbai','ERS5283188','run.13590','22460278','ERP124850','PRJEB41116','experiment.13590','ERX4667580','773292','SAMEA7526716','ERR4798160']		2021-11-09T23:18:00.000000+0000			IND	Asia	Mumbai					S	S				S		S	S							S		S	S		623	623867372	263687661	PRJEB41116	Walker_2022		99.39	1708172	48	lineage3	Sensitive	tuberculosis: unclassified		Mycobacterium tuberculosis		['input','tbprofiler','diff','CRyPTIC_IND','Walker_2022']	99.39	48	true	lineage3	true	true	true	true	true	true	false	true	true	true	false	false	false
SAMN07766297	SRR6153176	WGS	BC CENTRE FOR DISEASE CONTROL PUBLIC HEALTH LABORATORY	SRX3265161	HiSeq X Ten	PAIRED	RANDOM	GENOMIC	ILLUMINA	SRS2577382	SRP119652	['413593','7766297','SRS2577382','SRX3265161','BC12-Mtb083','PRJNA413593','SAMN07766297','BC12-Mtb083_1.fastq.gz','SRR6153176','SRP119652']	2012	2017-10-10T19:37:00.000000+0000		49.15 N 123.7 W	CAN	North America	British Columbia		Homo sapiens	3	human					S		R					S	S	R							617	617458000	250103998	PRJNA413593	CRyPTIC_WHO2021_PMC7612554		99.59	1894271	54	lineage2.2.1	HR-TB	tuberculosis: human-adapted	L2	Mycobacterium tuberculosis		['Napier_2020','diff','input','Walker_2022','tbprofiler']	99.59	54	true	lineage2	true	true	true	true	true	true	true	true	true	true	true	false	false
SAMEA1019258	ERR046924	WGS	SC	ERX023986	Illumina HiSeq 2000	PAIRED	RANDOM	GENOMIC	ILLUMINA	ERS035719	ERP000276	['ERR046924','Bir_312-sc-2011-05-27T14:47:24Z-1154728','PRJEB2221','Mycobacterium tuberculosis pilot-sc-2010-07-26','SC_EXP_6570_5#4','SAMEA1019258','ERP000276','ERX023986','SC_RUN_6570_5#4','203976','ERS035719','728299']	2009	2014-09-04T02:11:00.000000+0000			GBR	Europe	Midlands		Homo sapiens	3	human					S		S					S	S								632	632962350	361266508	PRJEB2221	CRyPTIC_WHO2021_PMC7612554		99.4	1442649	23	lineage4.1.1.1	Sensitive	tuberculosis: human-adapted	L4.1.1.1	Mycobacterium tuberculosis		['Napier_2020','diff','Walker_2022','input','tbprofiler']	99.4	23	true	lineage4	true	true	true	true	true	true	true	true	true	true	true	false	false
SAMN03647417	SRR2100244	WGS	UNIVERSITY OF OXFORD	SRX1094938	Illumina HiSeq 2500	PAIRED	RANDOM	GENOMIC	ILLUMINA	SRS991619	SRP061066	['SRR2100244','SRP061066','SRX1094938','3647417','C00008785','b4a86d0b-f415-4d70-bd69-a17eb66a8e23_R00000039_v2.bam','SAMN03647417','282721','SRS991619','PRJNA282721']		2015-07-23T22:34:00.000000+0000			GBR	Europe										S		S					S	S								395	395753400	297295671	PRJNA282721	CRyPTIC_WHO2021_PMC7612554		99.49	1897318	43	lineage4.1.2.1	Sensitive	tuberculosis: human-adapted	L4.1.2.1	Mycobacterium tuberculosis		['diff','tbprofiler','Napier_2020','input','Menardo_2021','Menardo_2018','Walker_2022']	99.49	43	true	lineage4	true	true	true	true	true	true	false	true	true	true	false	false	false
SAMN03647469	SRR2100296	WGS	UNIVERSITY OF OXFORD	SRX1094990	Illumina HiSeq 2500	PAIRED	RANDOM	GENOMIC	ILLUMINA	SRS990494	SRP061066	['C00008841','3647469','SRP061066','SRR2100296','SRX1094990','SAMN03647469','SRS990494','8988f500-fbb9-4bcd-b4bc-76895d4aa785_R00000039_v2.bam','PRJNA282721','282721']		2015-07-23T12:17:00.000000+0000			GBR	Europe										S		S					S	S								323	323638800	244800558	PRJNA282721	CRyPTIC_WHO2021_PMC7612554		99.66	3072421	70	lineage4.8.2	Sensitive	tuberculosis: human-adapted	L4.8.2	Mycobacterium tuberculosis		['Menardo_2018','Walker_2022','tbprofiler','input','Napier_2020','Menardo_2021','diff']	99.66	70	true	lineage4	true	true	true	true	true	true	false	true	true	true	false	false	false
SAMEA1118857	ERR2513676	WGS	PHE	ERX2532886	Illumina HiSeq 2500	PAIRED	RANDOM	GENOMIC	ILLUMINA	ERS2398266	ERP107961	['experiment.5507','SAMEA1118857','run.5507','sample.5507','project.First_10k_genomes_study_set_4','ERX2532886','PRJEB25991','ERR2513676','10122803','ERP107961','ERS2398266','493034']		2022-07-21T17:09:00.000000+0000			GBR	Europe	England									S		S					S	S								635	635718758	317198413	PRJEB25991	Walker_2022		99.68	1897067	64	lineage4.7	Sensitive	tuberculosis: human-adapted	L4.7	Mycobacterium tuberculosis		['tbprofiler','diff','input','Napier_2020','Walker_2022','CRyPTIC_PHE']	99.68	64	true	lineage4	true	true	true	true	true	true	false	true	true	true	false	false	false
SAMN21885174	SRR16101264	WGS	WADSWORTH CENTER - NYS DOH	SRX12387284	Illumina MiSeq	PAIRED	RANDOM	GENOMIC	ILLUMINA	SRS10357286	SRP338930	['766641','IDR1900015971','SAMN21885174','IDR1900015971-01-01_S10_L001_R1_001.fastq.gz','SRR16101264','PRJNA766641','SRX12387284','SRS10357286','SRP338930','21885174']	2019	2021-09-28T17:10:00.000000+0000			USA	North America	New York state		Homo sapiens	3	human						S															524	524431059	294857785	PRJNA766641	CRyPTIC_WHO2021_PMC7612554		99.56	1616993	88	lineage4.1.1	Other	tuberculosis: unclassified		Mycobacterium tuberculosis		['tbprofiler','Walker_2022','diff','input']	99.56	88	true	lineage4	true	true	true	true	true	true	true	true	true	true	true	false	false
SAMEA7527123	ERR4798563	WGS	FOUNDATION FOR MEDICAL RESEARCH INDIA	ERX4667987	NextSeq 500	PAIRED	RANDOM	GENOMIC	ILLUMINA	ERS5283595	ERP124850	['run.15069','ERP124850','ERS5283595','PRJEB41116','ERR4798563','22460701','experiment.15069','773292','sample.15069','SAMEA7527123','project.Mumbai','ERX4667987']		2021-11-10T01:23:00.000000+0000			IND	Asia	Mumbai					S	S				R		S	R					R		S		R	S		601	601593966	262152910	PRJEB41116	Walker_2022		99.58	1652434	55	lineage2.2.1	Pre-XDR-TB	tuberculosis: unclassified		Mycobacterium tuberculosis		['CRyPTIC_IND','tbprofiler','Walker_2022','input','diff']	99.58	55	true	lineage2	true	true	true	true	true	true	false	true	true	true	false	false	false
SAMEA7527433	ERR4798847	WGS	FOUNDATION FOR MEDICAL RESEARCH INDIA	ERX4668264	NextSeq 500	PAIRED	RANDOM	GENOMIC	ILLUMINA	ERS5283904	ERP124850	['SAMEA7527433','22460978','PRJEB41116','ERR4798847','ERX4668264','experiment.27312','ERS5283904','project.Mumbai','run.27312','ERP124850','773292','sample.27312']		2021-11-10T01:30:00.000000+0000			IND	Asia	Mumbai					S	S				S		S	S							S		S	S		439	439315200	188144900	PRJEB41116	Walker_2022		99.37	1598280	53	lineage3.1.2.1	Other	tuberculosis: unclassified		Mycobacterium tuberculosis		['tbprofiler','CRyPTIC_IND','diff','Walker_2022','input']	99.37	53	true	lineage3	true	true	true	true	true	true	false	true	true	true	false	false	false
SAMN07766439	SRR6152686	WGS	BC CENTRE FOR DISEASE CONTROL PUBLIC HEALTH LABORATORY	SRX3264714	HiSeq X Ten	PAIRED	RANDOM	GENOMIC	ILLUMINA	SRS2576932	SRP119652	['PRJNA413593','BC14-Mtb086_1.fastq.gz','SRP119652','SRR6152686','7766439','SRX3264714','413593','SRS2576932','BC14-Mtb086','SAMN07766439']	2014	2017-10-11T04:01:00.000000+0000		49.15 N 123.7 W	CAN	North America	British Columbia		Homo sapiens	3	human					S		S						S	S							687	687274500	354970578	PRJNA413593	CRyPTIC_WHO2021_PMC7612554		99.56	1759702	49	lineage2.2.1	Sensitive	tuberculosis: human-adapted	L2	Mycobacterium tuberculosis		['Walker_2022','input','Napier_2020','diff','tbprofiler']	99.56	49	true	lineage2	true	true	true	true	true	true	true	true	true	true	true	false	false
SAMN03648291	SRR2101044	WGS	UNIVERSITY OF OXFORD	SRX1095738	Illumina HiSeq 2500	PAIRED	RANDOM	GENOMIC	ILLUMINA	SRS991357	SRP061066	['SRP061066','SRS991357','SRX1095738','C00015008','SRR2101044','PRJNA282721','SAMN03648291','282721','fbe8f6d8-eaf2-4c81-8257-a77f8c2e0581_R00000039_v3.bam','3648291']		2015-07-26T04:21:00.000000+0000			GBR	Europe										S		S					S	S								505	505014400	362839335	PRJNA282721	CRyPTIC_WHO2021_PMC7612554		99.57	1780696	39	lineage4.8	HR-TB	tuberculosis: human-adapted	L4.8	Mycobacterium tuberculosis		['Walker_2022','input','tbprofiler','diff','Napier_2020','Menardo_2021','Menardo_2018']	99.57	39	true	lineage4	true	true	true	true	true	true	false	true	true	true	false	false	false
SAMN08215305	SRR6398091	WGS	BC CENTRE FOR DISEASE CONTROL PUBLIC HEALTH LABORATORY	SRX3491147	HiSeq X Ten	PAIRED	RANDOM	GENOMIC	ILLUMINA	SRS2775028	SRP119652	['SRS2775028','SRR6398091','SRP119652','BC11-Mtb419','SRX3491147','8215305','413593','PRJNA413593','SAMN08215305','BC11-Mtb419_2.fastq.gz']	2011	2017-12-21T23:18:00.000000+0000		49.15 N 123.7 W	CAN	North America	British Columbia		Homo sapiens	3	human					S		R					R	R	R							847	847645250	417861768	PRJNA413593	CRyPTIC_WHO2021_PMC7612554		99.5	1800115	51	lineage2.2.1	MDR-TB	tuberculosis: human-adapted	L2	Mycobacterium tuberculosis		['diff','Walker_2022','tbprofiler','input','Napier_2020']	99.5	51	true	lineage2	true	true	true	true	true	true	true	true	true	true	true	false	false
SAMN03648248	SRR2101001	WGS	UNIVERSITY OF OXFORD	SRX1095695	Illumina HiSeq 2500	PAIRED	RANDOM	GENOMIC	ILLUMINA	SRS991390	SRP061066	['SRS991390','PRJNA282721','C00014953','SRX1095695','SRR2101001','SRP061066','282721','130cff75-6c17-4273-a48c-3d491f0cb61b_R00000039_v3.bam','SAMN03648248','3648248']		2015-07-15T02:42:00.000000+0000			GBR	Europe										S		S					S	S								525	525502200	376871456	PRJNA282721	CRyPTIC_WHO2021_PMC7612554		99.36	1770079	40	lineage4.1.2.1	Sensitive	tuberculosis: human-adapted	L4.1.2.1	Mycobacterium tuberculosis		['input','tbprofiler','Menardo_2018','Walker_2022','Menardo_2021','diff','Napier_2020']	99.36	40	true	lineage4	true	true	true	true	true	true	false	true	true	true	false	false	false
SAMEA1119788	ERR2514607	WGS	PHE	ERX2533817	Illumina HiSeq 2500	PAIRED	RANDOM	GENOMIC	ILLUMINA	ERS2399197	ERP107961	['run.6693','SAMEA1119788','ERX2533817','ERR2514607','project.First_10k_genomes_study_set_4','PRJEB25991','493034','ERP107961','experiment.6693','ERS2399197','10123734','sample.6693']		2021-10-23T17:11:00.000000+0000			GBR	Europe	England									S		S					S	S								945	945542672	457999495	PRJEB25991	Walker_2022		99.67	1924329	64	lineage4.8	Sensitive	tuberculosis: human-adapted	L4.8	Mycobacterium tuberculosis		['CRyPTIC_PHE','input','Walker_2022','diff','Napier_2020','tbprofiler']	99.67	64	true	lineage4	true	true	true	true	true	true	false	true	true	true	false	false	false
SAMN07660289	SRR6045175	WGS	MODMEDMICOXFORD	SRX3192181	Illumina MiSeq	PAIRED	RANDOM	GENOMIC	ILLUMINA	SRS2520937	SRP117784	['SRS2520937','7660289','PRJNA401515','401515','MMMOSAM:17cf9511-0a6c-4310-b7ca-5d89e1a2e080','SRP117784','SAMN07660289','MMMOSRA:17cf9511-0a6c-4310-b7ca-5d89e1a2e080','SRR6045175','SRX3192181']	2016	2017-10-27T16:23:00.000000+0000			GBR	Europe	Oxford		Homo sapiens	3	human					S		S					S	S								380	380754654	243848952	PRJNA401515	CRyPTIC_WHO2021_PMC7612554		97.94	1230758	40	lineage3.1.2.2	Sensitive	tuberculosis: human-adapted	L3.1.2.2	Mycobacterium tuberculosis		['diff','input','Walker_2022','Napier_2020','tbprofiler']	97.94	40	true	lineage3	true	true	true	true	true	true	true	true	true	true	true	false	false
SAMEA7554299	ERR4820932	WGS	PUBLIC HEALTH ENGLAND	ERX4690774	Illumina HiSeq 2500	PAIRED	RANDOM	GENOMIC	ILLUMINA	ERS5310944	ERP124941	['sample.23753','PRJEB41201','ERR4820932','22473694','ERX4690774','experiment.23753','ERS5310944','run.23753','ERP124941','project.PHE-TB','773303','SAMEA7554299']		2021-11-11T01:55:00.000000+0000			GBR	Europe										S		S						S								291	291533160	136369928	PRJEB41201	Walker_2022		99.64	2583055	59	La3	Sensitive	tuberculosis: unclassified		Mycobacterium tuberculosis		['CRyPTIC_PHE','input','tbprofiler','diff','Walker_2022']	99.64	59	true	La3	true	true	true	true	true	true	false	true	true	true	false	false	false
SAMN07236268	SRR5709754	WGS	MAHIDOL UNIVERSITY	SRX2930623	Illumina HiSeq 2000	PAIRED	RANDOM	GENOMIC	ILLUMINA	SRS2293335	SRP109608	['SRX2930623','HS007-PE-R00009_AH2J2MBBXX.WMB244-CTATGCGA_S23_L004_R1.fastq','7236268','SRS2293335','SRR5709754','SRP109608','PRJNA390052','SAMN07236268','390471','PRJNA390471','WMB244_DS-15773']	2007	2017-06-19T11:01:00.000000+0000		13.7563 N 100.5018 E	THA	Asia	Bangkok	sputum	Homo sapiens	3	human					S		R						R	R							308	308310900	134942019	PRJNA390471	CRyPTIC_WHO2021_PMC7612554		99.53	1536981	53	lineage2.2.1	Pre-XDR-TB	tuberculosis: human-adapted	L2.2.1	Mycobacterium tuberculosis		['Walker_2022','Menardo_2021','input','tbprofiler','diff','Napier_2020']	99.53	53	true	lineage2	true	true	true	true	true	true	true	true	true	true	true	false	false
SAMN08708677	SRR6832099	WGS	SAN RAFFAELE	SRX3788291	Illumina HiSeq 2500	PAIRED	RANDOM	GENOMIC	ILLUMINA	SRS3040958	SRP128089	['SAMN08708677','bp0','SRX3788291','175-2011','SRR6832099','8708677','PRJNA428596','175-2011_090816_UKR_090816_100.gatk.bam','SRS3040958','428596','SRP128089','175-2011_WGS']		2018-03-14T09:53:00.000000+0000			UKR	Europe			Homo sapiens	3	human	S	S			R		R	S	S			R	R	R				S			249	249048830	112202494	PRJNA428596	CRyPTIC_WHO2021_PMC7612554		99.53	2118776	46	lineage2.2.1	MDR-TB	tuberculosis: unclassified		Mycobacterium tuberculosis		['Walker_2022','diff','input','tbprofiler']	99.53	46	true	lineage2	true	true	true	true	true	true	false	true	true	true	true	false	false
SAMEA7547990	ERR4814631	WGS	PUBLIC HEALTH ENGLAND	ERX4684473	Illumina HiSeq 2500	PAIRED	RANDOM	GENOMIC	ILLUMINA	ERS5304643	ERP124941	['ERS5304643','experiment.17451','22467388','ERX4684473','ERP124941','PRJEB41201','run.17451','sample.17451','project.PHE-TB','SAMEA7547990','ERR4814631','773303']		2021-11-10T12:07:00.000000+0000			GBR	Europe										S		S						S								683	683373423	319311791	PRJEB41201	Walker_2022		99.31	1758504	40	lineage1.2.2.2	Sensitive	tuberculosis: unclassified		Mycobacterium tuberculosis		['diff','tbprofiler','Walker_2022','input','CRyPTIC_PHE']	99.31	40	true	lineage1	true	true	true	true	true	true	false	true	true	true	false	false	false
SAMN03647634	SRR2100461	WGS	UNIVERSITY OF OXFORD	SRX1095155	Illumina HiSeq 2500	PAIRED	RANDOM	GENOMIC	ILLUMINA	SRS990342	SRP061066	['PRJNA282721','SRX1095155','SRS990342','282721','C00011432','SRR2100461','SRP061066','3647634','f7358e5f-5ad8-4d77-ad89-4f88b5103455_R00000039_v2.bam','SAMN03647634']		2015-07-25T20:12:00.000000+0000			GBR	Europe										S		S						S	S							413	413844600	272067122	PRJNA282721	CRyPTIC_WHO2021_PMC7612554		99.2	1607736	36	lineage1.1.3.3	Sensitive	tuberculosis: human-adapted	L1.1.3.3	Mycobacterium tuberculosis		['Napier_2020','input','Walker_2022','tbprofiler','diff']	99.2	36	true	lineage1	true	true	true	true	true	true	false	true	true	true	false	false	false
SAMEA2534657	ERR552449	WGS	FZB	ERX511518	Illumina HiSeq 2500	PAIRED		GENOMIC	ILLUMINA	ERS458059	ERP010814	['SAMEA2534657','287903','2318-12','ena-STUDY-FZB-22-06-2015-17:16:39:392-292','ERR552449','3794076','ERS458059','PRJEB9680','ERX511518','2318-12_genoscreen_genoscreen_2013-10-31_101bp','ERP010814']		2015-06-25T07:48:00.000000+0000			DEU	Europe										S		S					S	S	S							248	248003682	160756362	PRJEB9680	CRyPTIC_WHO2021_PMC7612554		99.62	1832357	41	lineage3	Sensitive	tuberculosis: human-adapted	L3	Mycobacterium tuberculosis		['Walker_2022','input','diff','Menardo_2021','Menardo_2018','tbprofiler','Napier_2020']	99.62	41	true	lineage3	true	true	true	true	true	true	false	true	true	true	false	false	false
SAMN08892529	SRR6964565	WGS	SAN RAFFAELE	SRX3906494	Illumina HiSeq 2500	PAIRED	RANDOM	GENOMIC	ILLUMINA	SRS3142585	SRP128089	['SRR6964565','SAMN08892529','140023_140916_100.gatk.bam','140023','8892529','SRX3906494','428596','SRS3142585','PRJNA428596','SRP128089','140023_WGS','bp0']		2018-04-09T04:28:00.000000+0000			PAK	Asia			Homo sapiens	3	human		S			R		R	S				R	R	R							384	384531442	159325761	PRJNA428596	CRyPTIC_WHO2021_PMC7612554		99.22	1408285	32	lineage1.1.2	MDR-TB	tuberculosis: human-adapted	L1.1.2	Mycobacterium tuberculosis		['Walker_2022','Menardo_2021','input','diff','tbprofiler']	99.22	32	true	lineage1	true	true	true	true	true	true	false	true	true	true	true	false	false
SAMEA7542095	ERR4810520	WGS	CCDC	ERX4678966	HiSeq X Ten	PAIRED	RANDOM	GENOMIC	ILLUMINA	ERS5298547	ERP124934	['run.10895','sample.10895','ERS5298547','SAMEA7542095','project.CDC_22','PRJEB41194','ERR4810520','experiment.10895','22463414','773297','ERX4678966','ERP124934']		2021-11-11T01:47:00.000000+0000			CHN	Asia						S	S			S	S	S	S	S				S	S	S	S	S	S	S	S	1326	1326468900	535637072	PRJEB41194	['CRyPTIC_reuse_table','Walker_2022']		98.86	1798402	61	lineage4.5	Sensitive	tuberculosis: unclassified		Mycobacterium tuberculosis		['input','diff','CRyPTIC_CCDC_CDC_22','CRyPTIC_reuse_table','Walker_2022','tbprofiler']	98.86	61	true	lineage4	true	true	true	true	true	true	false	true	true	true	false	false	false
SAMEA7549824	ERR4816463	WGS	PUBLIC HEALTH ENGLAND	ERX4686305	Illumina MiSeq	PAIRED	RANDOM	GENOMIC	ILLUMINA	ERS5306475	ERP124941	['ERX4686305','SAMEA7549824','ERP124941','ERR4816463','experiment.19283','22469220','sample.19283','project.PHE-TB','run.19283','PRJEB41201','773303','ERS5306475']		2021-11-10T16:23:00.000000+0000			GBR	Europe										S		S					S	S								366	366788446	223924609	PRJEB41201	Walker_2022		99.28	2113625	69	lineage3	Sensitive	tuberculosis: unclassified		Mycobacterium tuberculosis		['tbprofiler','Walker_2022','input','CRyPTIC_PHE','diff']	99.28	69	true	lineage3	true	true	true	true	true	true	false	true	true	true	false	false	false
SAMEA7551277	ERR4817914	WGS	PUBLIC HEALTH ENGLAND	ERX4687756	Illumina HiSeq 2500	PAIRED	RANDOM	GENOMIC	ILLUMINA	ERS5307926	ERP124941	['SAMEA7551277','ERP124941','ERR4817914','project.PHE-TB','sample.20734','773303','experiment.20734','PRJEB41201','run.20734','ERS5307926','ERX4687756','22470671']		2021-11-10T18:11:00.000000+0000			GBR	Europe										S		S						S								211	211531253	98731288	PRJEB41201	Walker_2022		98.88	1780918	38	lineage2.2.1	Sensitive	tuberculosis: unclassified		Mycobacterium tuberculosis		['tbprofiler','CRyPTIC_PHE','diff','input','Walker_2022']	98.88	38	true	lineage2	true	true	true	true	true	true	false	true	true	true	false	false	false
SAMEA7528057	ERR4799471	WGS	FOUNDATION FOR MEDICAL RESEARCH INDIA	ERX4668888	NextSeq 500	PAIRED	RANDOM	GENOMIC	ILLUMINA	ERS5284528	ERP124850	['ERP124850','ERS5284528','ERX4668888','experiment.27936','PRJEB41116','sample.27936','773292','ERR4799471','run.27936','22461602','SAMEA7528057','project.Mumbai']		2021-11-10T02:04:00.000000+0000			IND	Asia	Mumbai					S	S				S	R	S	S				R			S		S	S		626	626135392	294263919	PRJEB41116	Walker_2022		99.47	1591790	52	lineage2.2.1	Pre-XDR-TB	tuberculosis: unclassified		Mycobacterium tuberculosis		['CRyPTIC_IND','tbprofiler','input','Walker_2022','diff']	99.47	52	true	lineage2	true	true	true	true	true	true	false	true	true	true	false	false	false
SAMN08708469	SRR6831798	WGS	SAN RAFFAELE	SRX3787996	Illumina HiSeq 2500	PAIRED	RANDOM	GENOMIC	ILLUMINA	SRS3040663	SRP128089	['8708469','bp0','139-1525','SRX3787996','428596','SRS3040663','139-1525_090816_UKR_090816_100.gatk.bam','SAMN08708469','SRR6831798','SRP128089','139-1525_WGS','PRJNA428596']		2018-03-14T09:17:00.000000+0000			UKR	Europe			Homo sapiens	3	human	S	S			S		S	S	S			R	S	S				S			270	270678639	130444626	PRJNA428596	CRyPTIC_WHO2021_PMC7612554		99.45	2226276	47	lineage2.2.1	Sensitive	tuberculosis: unclassified		Mycobacterium tuberculosis		['Walker_2022','tbprofiler','diff','input']	99.45	47	true	lineage2	true	true	true	true	true	true	false	true	true	true	true	false	false
SAMEA1569181	ERR212122	WGS	SC	ERX186787	Illumina HiSeq 2000	PAIRED	RANDOM	GENOMIC	ILLUMINA	ERS153973	ERP001072	['ERS153973','SC_RUN_8524_1#37','SC_EXP_8524_1#37','204548','1006837-sc-2012-07-06T11:33:04Z-1448007','ERR212122','SAMEA1569181','1838621','ERX186787','Karonga_Prevention_Study__KPS____whole_genome_sequ','Karonga_Prevention_Study__KPS____whole_genome_sequencing_in_a_whole_population-sc-2011-12-13T10:33:26Z-2066','ERP001072','PRJEB2794']	2000	2012-12-22T15:36:00.000000+0000			MWI	Africa	Karonga	sputum	Homo sapiens	3	human					S		R					S	S	S							490	490490000	262093524	PRJEB2794	Coll_2018		99.78	1658342	38	lineage4.3.4.2.1	HR-TB	tuberculosis: human-adapted	L4.3.4.2.1	Mycobacterium tuberculosis		['input','diff','Menardo_2021','Menardo_2018','Coll_2018','Napier_2020','Karonga_Prevention_Study','tbprofiler']	99.78	38	true	lineage4	true	true	true	true	true	true	true	true	true	true	true	false	false
SAMEA8741765	ERR8665987	WGS	PHS SWEDEN	ERX8324418	Illumina HiSeq 2500	PAIRED	RANDOM	GENOMIC	ILLUMINA	ERS6421347	ERP135611	['experiment.30381','sample.30381','SAMEA8741765','26335025','project.Belarus_site11','ERR8665987','run.30381.1','PRJEB51021','ERS6421347','811911','ERX8324418','ERP135611']		2022-03-15T06:23:00.000000+0000			BEL	Europe						S				R	I	R	S	R				R		S	S	S	R	S	R	1236	1236274448	400948942	PRJEB51021	CRyPTIC_reuse_table		99.73	1895525	64	lineage4.3.3	Pre-XDR-TB	tuberculosis: unclassified		Mycobacterium tuberculosis		['CRyPTIC_PHS_Sweden_Belarus','tbprofiler','input','CRyPTIC_reuse_table','diff']	99.73	64	true	lineage4	true	true	true	true	true	true	false	true	true	true	false	false	false
SAMEA7552541	ERR4819176	WGS	PUBLIC HEALTH ENGLAND	ERX4689018	Illumina MiSeq	PAIRED	RANDOM	GENOMIC	ILLUMINA	ERS5309188	ERP124941	['sample.21996','run.21996','773303','ERX4689018','PRJEB41201','ERS5309188','22471933','project.PHE-TB','experiment.21996','SAMEA7552541','ERP124941','ERR4819176']		2021-11-10T21:12:00.000000+0000			GBR	Europe										S		S					S	S								339	339545904	213277862	PRJEB41201	Walker_2022		98.61	1918457	63	lineage3.1.1	Sensitive	tuberculosis: unclassified		Mycobacterium tuberculosis		['CRyPTIC_PHE','tbprofiler','Walker_2022','diff','input']	98.61	63	true	lineage3	true	true	true	true	true	true	false	true	true	true	false	false	false
SAMEA1118938	ERR2513757	WGS	PHE	ERX2532967	Illumina MiSeq	PAIRED	RANDOM	GENOMIC	ILLUMINA	ERS2398347	ERP107961	['ERR2513757','project.First_10k_genomes_study_set_4','sample.5601','493034','SAMEA1118938','ERS2398347','experiment.5601','PRJEB25991','10122884','ERX2532967','ERP107961','run.5601']		2021-10-23T16:07:00.000000+0000			GBR	Europe	England									S		S					S	S								403	403172706	253327985	PRJEB25991	Walker_2022		99.45	1592456	52	lineage4.1.1.1	Sensitive	tuberculosis: human-adapted	L4.1.1.1	Mycobacterium tuberculosis		['input','tbprofiler','CRyPTIC_PHE','diff','Napier_2020','Walker_2022']	99.45	52	true	lineage4	true	true	true	true	true	true	false	true	true	true	false	false	false
SAMEA1530696	ERR176821	WGS	SC	ERX152967	Illumina HiSeq 2000	PAIRED	RANDOM	GENOMIC	ILLUMINA	ERS141990	ERP001072	['SAMEA1530696','PRJEB2794','ERX152967','ERS141990','Karonga_Prevention_Study__KPS____whole_genome_sequ','204548','ERR176821','ERP001072','1760035','SC_RUN_8205_7#88','64042-sc-2012-05-29T15:08:42Z-1428905','SC_EXP_8205_7#88','Karonga_Prevention_Study__KPS____whole_genome_sequencing_in_a_whole_population-sc-2011-12-13T10:33:26Z-2066']	1996	2012-10-12T09:53:00.000000+0000			MWI	Africa	Karonga	sputum	Homo sapiens	3	human					S		S						S	S							471	471987800	239601449	PRJEB2794	Coll_2018		99.43	1727772	40	lineage4.3.4.2.1	Sensitive	tuberculosis: human-adapted	L4.3.4.2.1	Mycobacterium tuberculosis		['input','Menardo_2021','Karonga_Prevention_Study','Menardo_2018','Napier_2020','tbprofiler','Coll_2018','nextstrain_global_tree','diff']	99.43	40	true	lineage4	true	true	true	true	true	true	true	true	true	true	true	false	false
SAMEA7551655	ERR4818291	WGS	PUBLIC HEALTH ENGLAND	ERX4688133	Illumina HiSeq 2500	PAIRED	RANDOM	GENOMIC	ILLUMINA	ERS5308303	ERP124941	['ERP124941','experiment.21111','773303','PRJEB41201','ERR4818291','run.21111','project.PHE-TB','22471048','ERX4688133','ERS5308303','sample.21111','SAMEA7551655']		2021-11-10T19:20:00.000000+0000			GBR	Europe										S		S						S								1318	1318776982	606138031	PRJEB41201	Walker_2022		99.81	1595714	53	lineage4.4.1.2	Sensitive	tuberculosis: unclassified		Mycobacterium tuberculosis		['tbprofiler','CRyPTIC_PHE','diff','input','Walker_2022']	99.81	53	true	lineage4	true	true	true	true	true	true	false	true	true	true	false	false	false
SAMEA1117675	ERR2512494	WGS	PHE	ERX2531704	Illumina MiSeq	PAIRED	RANDOM	GENOMIC	ILLUMINA	ERS2397084	ERP107961	['experiment.4044','project.First_10k_genomes_study_set_4','10121621','493034','ERP107961','ERR2512494','PRJEB25991','sample.4044','ERS2397084','run.4044','ERX2531704','SAMEA1117675']		2021-10-23T15:03:00.000000+0000			GBR	Europe	England									S		S					S	S								315	315020281	191540512	PRJEB25991	Walker_2022		96.93	1712506	58	lineage4.3.3	Sensitive	tuberculosis: human-adapted	L4.3.3	Mycobacterium tuberculosis		['Walker_2022','input','Napier_2020','diff','tbprofiler','CRyPTIC_PHE']	96.93	58	true	lineage4	true	true	true	true	true	true	false	true	true	true	false	false	false
SAMEA2709814	ERR2515270	WGS	CTB/NICD	ERX2534484	Illumina MiSeq	PAIRED	RANDOM	GENOMIC	ILLUMINA	ERS2399875	ERP107968	['experiment.7494','project.First_10k_genomes_study_set_5','sample.7494','10124614','run.7494','ERR2515270','PRJEB25997','SAMEA2709814','ERX2534484','ERP107968','ERS2399875','493035']		2022-07-18T23:47:00.000000+0000			ZAF	Africa						S	S			S		S	S				S	S	S				S			304	304376912	197548739	PRJEB25997	Walker_2022		99.46	663843	42	lineage2.2.1	Sensitive	tuberculosis: human-adapted	L2.2.1	Mycobacterium tuberculosis		['Walker_2022','Napier_2020','CRyPTIC_CTB-NICD','diff','input','tbprofiler']	99.46	42	true	lineage2	true	true	true	true	true	true	false	true	true	true	false	false	false
SAMEA8718745	ERR8975618	WGS	CTB/NICD	ERX5543849	Illumina HiSeq 4000	PAIRED	RANDOM	GENOMIC	ILLUMINA	ERS6403190	ERP128647	['773351','ERR8975618','ERS6403190','experiment.15448','project.Wellcome_clinical_isolates_site10','ERX5543849','sample.15448','ERP128647','PRJEB44577','26339714','run.15448.1','SAMEA8718745']		2022-03-15T07:32:00.000000+0000			ZAF	Africa						S				R	S	R	S	S				S		S	S	S	S	S	S	442	442419600	187614533	PRJEB44577	CRyPTIC_reuse_table		99.76	1800973	62	lineage4.3.4.2.1	HR-TB	tuberculosis: unclassified		Mycobacterium tuberculosis		['diff','tbprofiler','CRyPTIC_CTB-NICD','input','CRyPTIC_reuse_table']	99.76	62	true	lineage4	true	true	true	true	true	true	false	true	true	true	false	false	false
SAMEA7528179	ERR4799594	WGS	FOUNDATION FOR MEDICAL RESEARCH INDIA	ERX4669009	NextSeq 500	PAIRED	RANDOM	GENOMIC	ILLUMINA	ERS5284649	ERP124850	['PRJEB41116','ERR4799594','ERP124850','sample.28059','ERX4669009','SAMEA7528179','773292','run.28059','experiment.28059','22461723','ERS5284649','project.Mumbai']		2021-11-10T02:08:00.000000+0000			IND	Asia	Mumbai					R	S				R	R	R	R				R			S		R	S		903	903752214	409116208	PRJEB41116	Walker_2022		99.51	1569185	52	lineage2.2.1	Pre-XDR-TB	tuberculosis: unclassified		Mycobacterium tuberculosis		['input','tbprofiler','Walker_2022','CRyPTIC_IND','diff']	99.51	52	true	lineage2	true	true	true	true	true	true	false	true	true	true	false	false	false
SAMEA2399487	ERR2515082	WGS	PHE	ERX2534292	Illumina MiSeq	PAIRED	RANDOM	GENOMIC	ILLUMINA	ERS2399672	ERP107961	['ERR2515082','sample.7304','ERS2399672','ERX2534292','10124209','ERP107961','project.First_10k_genomes_study_set_4','experiment.7304','PRJEB25991','493034','SAMEA2399487','run.7304']		2022-07-23T23:20:00.000000+0000			GBR	Europe	England									S		S					S	S								252	252514713	150913906	PRJEB25991	Walker_2022		99.52	1390918	47	lineage3.1.2	Sensitive	tuberculosis: human-adapted	L3.1.2	Mycobacterium tuberculosis		['Napier_2020','tbprofiler','Walker_2022','input','diff','CRyPTIC_PHE']	99.52	47	true	lineage3	true	true	true	true	true	true	false	true	true	true	false	false	false
SAMEA5569593	ERR3287400	WGS	UNIVERSIDAD PERUANA CAYETANO HEREDIA, PERU	ERX3313909	Illumina HiSeq 4000	PAIRED	RANDOM	GENOMIC	ILLUMINA	ERS3371615	ERP114885	['ERS3371615','ERX3313909','11621878','SAMEA5569593','sample.10146','project.Gates_clinical_isolates_Peru','experiment.10146','ERR3287400','PRJEB32234','run.10146','542465','ERP114885']		2021-11-04T09:19:00.000000+0000			PER	South America						R				R	S	R	R	R				R		S	S	S	R	S	S	486	486357900	200188306	PRJEB32234	['Walker_2022','CRyPTIC_reuse_table']		99.72	1766845	60	lineage4.3.3	Pre-XDR-TB	tuberculosis: unclassified		Mycobacterium tuberculosis		['tbprofiler','input','CRyPTIC_UPCH','Walker_2022','diff','CRyPTIC_reuse_table']	99.72	60	true	lineage4	true	true	true	true	true	true	false	true	true	true	false	false	false
SAMEA8719143	ERR8976021	WGS	CTB/NICD	ERX5544247	Illumina NovaSeq 6000	PAIRED	RANDOM	GENOMIC	ILLUMINA	ERS6403588	ERP128647	['experiment.29579','773351','ERP128647','sample.29579','run.29579.1','ERS6403588','PRJEB44577','26340112','ERX5544247','project.Wellcome_clinical_isolates_site10','ERR8976021','SAMEA8719143']		2022-03-15T07:55:00.000000+0000			ZAF	Africa						S				S	S	S	S	S				S		S	S	S	S	S	S	855	855537008	278577403	PRJEB44577	CRyPTIC_reuse_table		99.55	1840725	64	lineage2.2.1	Sensitive	tuberculosis: unclassified		Mycobacterium tuberculosis		['diff','CRyPTIC_reuse_table','tbprofiler','input','CRyPTIC_CTB-NICD']	99.55	64	true	lineage2	true	true	true	true	true	true	false	true	true	true	false	false	false
SAMEA8742102	ERR8699784	WGS	UNIVERSITY OF CAPE TOWN	ERX8357082	Illumina NovaSeq 6000	PAIRED	RANDOM	GENOMIC	ILLUMINA	ERS6421684	ERP135632	['SAMEA8742102','ERP135632','experiment.28554','26335241','ERX8357082','run.28554.1','811913','PRJEB51043','sample.28554','ERS6421684','ERR8699784','project.Wellcome_clinical_isolates_site20']		2022-03-15T06:40:00.000000+0000			ZAF	Africa						S				S	S	S	S	S				S		S	S		R		S	1229	1229441396	385608620	PRJEB51043	CRyPTIC_reuse_table		99.58	1877357	64	lineage2.2.1	Sensitive	tuberculosis: unclassified		Mycobacterium tuberculosis		['CRyPTIC_reuse_table','CRyPTIC_UofCapeTown','input','diff','tbprofiler']	99.58	64	true	lineage2	true	true	true	true	true	true	false	true	true	true	false	false	false
SAMN03647885	SRR2100712	WGS	UNIVERSITY OF OXFORD	SRX1095406	Illumina HiSeq 2500	PAIRED	RANDOM	GENOMIC	ILLUMINA	SRS990070	SRP061066	['SRP061066','282721','SAMN03647885','3647885','42899b69-406c-4c14-a3ee-86664ce041de_R00000039_v2.bam','PRJNA282721','C00013130','SRS990070','SRX1095406','SRR2100712']		2015-08-03T12:14:00.000000+0000			GBR	Europe										S		S					S	S								237	237972200	154530231	PRJNA282721	CRyPTIC_WHO2021_PMC7612554		99.54	2218178	48	lineage4.6	Sensitive	tuberculosis: human-adapted	L4.6	Mycobacterium tuberculosis		['input','tbprofiler','Napier_2020','diff','Walker_2022']	99.54	48	true	lineage4	true	true	true	true	true	true	false	true	true	true	false	false	false
SAMEA7524774	ERR4796318	WGS	FOUNDATION FOR MEDICAL RESEARCH INDIA	ERX4665732	NextSeq 500	PAIRED	RANDOM	GENOMIC	ILLUMINA	ERS5281249	ERP124850	['ERX4665732','experiment.1043','22458339','773292','SAMEA7524774','sample.1043','ERS5281249','project.Mumbai','run.1043','PRJEB41116','ERR4796318','ERP124850']		2021-11-11T17:01:00.000000+0000			IND	Asia	Mumbai					S	S			S	S	S	S	S				S		S	S	S	S	S	S	512	512636100	220448305	PRJEB41116	['Walker_2022','CRyPTIC_reuse_table']		99.55	1692888	52	lineage4.8	Sensitive	tuberculosis: unclassified		Mycobacterium tuberculosis		['CRyPTIC_IND','tbprofiler','CRyPTIC_reuse_table','input','diff','Walker_2022']	99.55	52	true	lineage4	true	true	true	true	true	true	false	true	true	true	false	false	false
SAMN03647620	SRR2100447	WGS	UNIVERSITY OF OXFORD	SRX1095141	Illumina HiSeq 2500	PAIRED	RANDOM	GENOMIC	ILLUMINA	SRS990357	SRP061066	['C00010541','PRJNA282721','SRP061066','3647620','SRR2100447','282721','SRS990357','SAMN03647620','051edd0a-8867-476a-9e4c-9475e019e36f_R00000039_v2.bam','SRX1095141']		2015-07-14T15:26:00.000000+0000			GBR	Europe										S		S						S	S							843	843364200	594966346	PRJNA282721	CRyPTIC_WHO2021_PMC7612554		99.55	1245227	29	lineage3.1.2	Sensitive	tuberculosis: human-adapted	L3.1.2	Mycobacterium tuberculosis		['tbprofiler','Menardo_2018','input','diff','Walker_2022','Menardo_2021','Napier_2020']	99.55	29	true	lineage3	true	true	true	true	true	true	false	true	true	true	false	false	false
SAMEA8741408	['ERR8665517','ERR8665518']	WGS		ERX8324054	Illumina HiSeq 2500	PAIRED	RANDOM	GENOMIC	['ILLUMINA','ILLUMINA']	ERS6420991		['project.Belarus_site11','run.14537.2','ERR8665517','26334669','ERP135611','experiment.14537','run.14537.1','811911','ERR8665518','PRJEB51021','SAMEA8741408','ERX8324054','ERS6420991','sample.14537']					BEL	Europe																										377	378350040	161220581	PRJEB51021	CRyPTIC_reuse_table		99.49	3401147	75	lineage2.2.1	MDR-TB	tuberculosis: unclassified		Mycobacterium tuberculosis		['CRyPTIC_reuse_table','CRyPTIC_PHS_Sweden_Belarus','diff','input','tbprofiler']	99.49	75	true	lineage2	true	true	true	true	true	true	false	true	true	true	false	false	false
SAMN03647947	SRR2100774	WGS	UNIVERSITY OF OXFORD	SRX1095468	Illumina HiSeq 2500	PAIRED	RANDOM	GENOMIC	ILLUMINA	SRS991565	SRP061066	['SAMN03647947','SRS991565','3647947','PRJNA282721','SRP061066','C00014579','SRX1095468','668499ab-adc3-4e96-9ca7-de267a9fb751_R00000039_v3.bam','SRR2100774','282721']		2015-07-22T13:12:00.000000+0000			GBR	Europe										S		S					S	S								512	512441000	371036252	PRJNA282721	CRyPTIC_WHO2021_PMC7612554		99.47	1747452	39	lineage3	Other	tuberculosis: human-adapted	L3	Mycobacterium tuberculosis		['diff','input','tbprofiler','Menardo_2018','Walker_2022','Napier_2020','Menardo_2021']	99.47	39	true	lineage3	true	true	true	true	true	true	false	true	true	true	false	false	false
SAMEA8741997	ERR8699190	WGS	UNIVERSITY OF CAPE TOWN	ERX8356658	Illumina NovaSeq 6000	PAIRED	RANDOM	GENOMIC	ILLUMINA	ERS6421579	ERP135632	['26335136','ERX8356658','ERP135632','project.Wellcome_clinical_isolates_site20','ERS6421579','ERR8699190','SAMEA8741997','PRJEB51043','experiment.28345','run.28345.1','sample.28345','811913']		2022-03-15T06:32:00.000000+0000			ZAF	Africa						S				S	S	S	S	S				S		S	S	S	S	S	S	961	961314924	306731647	PRJEB51043	CRyPTIC_reuse_table		99.55	1828321	64	lineage4.1.1.3	Sensitive	tuberculosis: unclassified		Mycobacterium tuberculosis		['input','diff','tbprofiler','CRyPTIC_reuse_table','CRyPTIC_UofCapeTown']	99.55	64	true	lineage4	true	true	true	true	true	true	false	true	true	true	false	false	false
SAMEA1119628	ERR2514447	WGS	PHE	ERX2533657	Illumina HiSeq 2500	PAIRED	RANDOM	GENOMIC	ILLUMINA	ERS2399037	ERP107961	['ERR2514447','ERS2399037','ERX2533657','ERP107961','SAMEA1119628','493034','experiment.6484','project.First_10k_genomes_study_set_4','run.6484','10123574','sample.6484','PRJEB25991']		2021-10-23T17:08:00.000000+0000			GBR	Europe	England									S		S					S	S								439	439504224	203162078	PRJEB25991	Walker_2022		99.68	1887471	64	lineage4.3.3	Sensitive	tuberculosis: human-adapted	L4.3.3	Mycobacterium tuberculosis		['Napier_2020','CRyPTIC_PHE','Walker_2022','tbprofiler','input','diff']	99.68	64	true	lineage4	true	true	true	true	true	true	false	true	true	true	false	false	false
SAMEA1119635	ERR2514454	WGS	PHE	ERX2533664	Illumina MiSeq	PAIRED	RANDOM	GENOMIC	ILLUMINA	ERS2399044	ERP107961	['run.6493','10123581','ERR2514454','ERP107961','project.First_10k_genomes_study_set_4','493034','SAMEA1119635','ERS2399044','ERX2533664','sample.6493','experiment.6493','PRJEB25991']		2021-10-23T17:08:00.000000+0000			GBR	Europe	England									S		S					S	S								382	382071374	229305735	PRJEB25991	Walker_2022		99.65	1564216	52	lineage4.8	Sensitive	tuberculosis: human-adapted	L4.8	Mycobacterium tuberculosis		['CRyPTIC_PHE','input','tbprofiler','Napier_2020','diff','Walker_2022']	99.65	52	true	lineage4	true	true	true	true	true	true	false	true	true	true	false	false	false
SAMEA7529036	ERR4800450	WGS	FOUNDATION FOR MEDICAL RESEARCH INDIA	ERX4669865	NextSeq 500	PAIRED	RANDOM	GENOMIC	ILLUMINA	ERS5285505	ERP124850	['ERS5285505','22462579','project.Mumbai','773292','sample.31787','ERR4800450','ERX4669865','SAMEA7529036','PRJEB41116','run.31787','experiment.31787','ERP124850']		2021-11-11T01:10:00.000000+0000			IND	Asia	Mumbai						S						S													677	677491500	305490721	PRJEB41116	Walker_2022		99.49	1598270	53	lineage2.2.1	Pre-XDR-TB	tuberculosis: unclassified		Mycobacterium tuberculosis		['CRyPTIC_IND','tbprofiler','input','diff','Walker_2022']	99.49	53	true	lineage2	true	true	true	true	true	true	false	true	true	true	false	false	false
SAMEA8741185	ERR5917700	WGS	SAN RAFFAELE SCIENTIFIC INSTITUTE	ERX5558814	NextSeq 500	PAIRED	RANDOM	GENOMIC	ILLUMINA	ERS6420768	ERP128645	['ERR5917700','773350','sample.26908','run.26908','SAMEA8741185','ERX5558814','ERS6420768','PRJEB44575','ERP128645','experiment.26908','22480016','project.Belarus_site06']		2021-11-11T12:56:00.000000+0000			BLR	Europe						R	R			R	I	R	R	S			R	R	R	S	S	S	S	S	R	495	495529230	199047305	PRJEB44575	['CRyPTIC_reuse_table','Walker_2022']		99.38	1758722	56	lineage2.2.1	MDR-TB	tuberculosis: unclassified		Mycobacterium tuberculosis		['Walker_2022','CRyPTIC_reuse_table','tbprofiler','CRyPTIC_SanRaffaele_Belarus','diff','input']	99.38	56	true	lineage2	true	true	true	true	true	true	false	true	true	true	false	false	false
SAMN03648371	SRR2101124	WGS	UNIVERSITY OF OXFORD	SRX1095818	Illumina HiSeq 2500	PAIRED	RANDOM	GENOMIC	ILLUMINA	SRS991296	SRP061066	['SRR2101124','3648371','8575b3a0-27ee-477c-912e-24dcecc4ea9b_R00000039_v3.bam','SRP061066','C00016885','SRX1095818','PRJNA282721','SRS991296','282721','SAMN03648371']		2015-07-23T07:14:00.000000+0000			GBR	Europe										S		S					S	S								412	412319000	308845883	PRJNA282721	CRyPTIC_WHO2021_PMC7612554		99.21	1719300	38	lineage1.1.3.2	Sensitive	tuberculosis: human-adapted	L1.1.3.2	Mycobacterium tuberculosis		['Walker_2022','input','tbprofiler','diff','Menardo_2018','Menardo_2021','Napier_2020']	99.21	38	true	lineage1	true	true	true	true	true	true	false	true	true	true	false	false	false
SAMEA5569707	ERR3287514	WGS	UNIVERSIDAD PERUANA CAYETANO HEREDIA, PERU	ERX3314023	Illumina HiSeq 4000	PAIRED	RANDOM	GENOMIC	ILLUMINA	ERS3371729	ERP114885	['ERP114885','experiment.11540','sample.11540','ERX3314023','project.Gates_clinical_isolates_Peru','SAMEA5569707','542465','11621992','ERR3287514','ERS3371729','PRJEB32234','run.11540']		2021-11-03T09:38:00.000000+0000			PER	South America						R	R			R	S	R	R	R				R	R	S	S	S	R	S	S	491	491190300	210119870	PRJEB32234	['CRyPTIC_reuse_table','Walker_2022']		99.81	1714121	66	lineage4.3.4.2	Pre-XDR-TB	tuberculosis: unclassified		Mycobacterium tuberculosis		['Walker_2022','diff','input','tbprofiler','CRyPTIC_UPCH','CRyPTIC_reuse_table']	99.81	66	true	lineage4	true	true	true	true	true	true	false	true	true	true	false	false	false
SAMEA961629	ERR040087	WGS	SC	ERX017224	Illumina HiSeq 2000	PAIRED	RANDOM	GENOMIC	ILLUMINA	ERS024286	ERP000276	['Bir_99-sc-2011-03-07-1093567','PRJEB2221','SC_RUN_6280_3#2','Mycobacterium tuberculosis pilot-sc-2010-07-26','SC_EXP_6280_3#2','ERX017224','699469','ERS024286','SAMEA961629','ERR040087','ERP000276','203976']	2006	2014-09-02T01:38:00.000000+0000			GBR	Europe	Midlands		Homo sapiens	3	human					S		S					S	S								1399	1399864050	853367575	PRJEB2221	CRyPTIC_WHO2021_PMC7612554		99.36	1188400	19	lineage3.1.1	Sensitive	tuberculosis: human-adapted	L3.1.1	Mycobacterium tuberculosis		['input','Napier_2020','tbprofiler','Walker_2022','diff']	99.36	19	true	lineage3	true	true	true	true	true	true	true	true	true	true	true	false	false
SAMEA1118586	ERR2513405	WGS	PHE	ERX2532615	Illumina HiSeq 2500	PAIRED	RANDOM	GENOMIC	ILLUMINA	ERS2397995	ERP107961	['ERR2513405','493034','PRJEB25991','SAMEA1118586','sample.5170','run.5170','project.First_10k_genomes_study_set_4','experiment.5170','10122532','ERS2397995','ERP107961','ERX2532615']		2021-10-23T16:06:00.000000+0000			GBR	Europe	England									S		S					S	S								565	565445180	298505045	PRJEB25991	Walker_2022		86.24	1595775	53	lineage2.2.1	Sensitive	tuberculosis: human-adapted	L2.2.1	Mycobacterium tuberculosis		['diff','CRyPTIC_PHE','input','tbprofiler','Walker_2022','Napier_2020']	86.24	53	true	lineage2	true	true	true	true	true	true	false	true	true	true	false	false	false
SAMEA7529069	ERR4800483	WGS	FOUNDATION FOR MEDICAL RESEARCH INDIA	ERX4669898	NextSeq 500	PAIRED	RANDOM	GENOMIC	ILLUMINA	ERS5285538	ERP124850	['PRJEB41116','ERR4800483','project.Mumbai','ERX4669898','ERS5285538','SAMEA7529069','773292','sample.31820','ERP124850','22462612','run.31820','experiment.31820']		2021-11-11T01:07:00.000000+0000			IND	Asia	Mumbai					S	S				S	R	S	S				R			S		S	S		453	453409500	206390779	PRJEB41116	Walker_2022		91.69	1430697	47	lineage2.2.1.1	Pre-XDR-TB	tuberculosis: unclassified		Mycobacterium tuberculosis		['diff','CRyPTIC_IND','Walker_2022','tbprofiler','input']	91.69	47	true	lineage2	true	true	true	true	true	true	false	true	true	true	false	false	false
SAMEA1119397	ERR2514216	WGS	PHE	ERX2533426	Illumina MiSeq	PAIRED	RANDOM	GENOMIC	ILLUMINA	ERS2398806	ERP107961	['ERX2533426','experiment.6191','ERS2398806','10123343','run.6191','493034','PRJEB25991','ERP107961','project.First_10k_genomes_study_set_4','SAMEA1119397','sample.6191','ERR2514216']		2021-10-23T17:07:00.000000+0000			GBR	Europe	England									S		S					S	S								529	529365387	291583918	PRJEB25991	Walker_2022		99.45	1744933	55	lineage3	Other	tuberculosis: human-adapted	L3	Mycobacterium tuberculosis		['Napier_2020','diff','CRyPTIC_PHE','input','Walker_2022','tbprofiler']	99.45	55	true	lineage3	true	true	true	true	true	true	false	true	true	true	false	false	false
SAMN07658715	SRR6045419	WGS	MODMEDMICOXFORD	SRX3192447	Illumina MiSeq	PAIRED	RANDOM	GENOMIC	ILLUMINA	SRS2519687	SRP117784	['MMMOSAM:b96a85d0-fef9-4216-8a6a-74b6760b54eb','7658715','401515','SRS2519687','PRJNA401515','SRR6045419','SRX3192447','SRP117784','MMMOSRA:b96a85d0-fef9-4216-8a6a-74b6760b54eb','SAMN07658715']	2016	2017-10-27T16:35:00.000000+0000			GBR	Europe	Oxford		Homo sapiens	3	human					S		S					S	S								403	403645921	234731797	PRJNA401515	CRyPTIC_WHO2021_PMC7612554		99.42	1745898	57	lineage4.1.2.1	Sensitive	tuberculosis: human-adapted	L4.1.2.1	Mycobacterium tuberculosis		['diff','Walker_2022','Napier_2020','tbprofiler','input']	99.42	57	true	lineage4	true	true	true	true	true	true	true	true	true	true	true	false	false
SAMEA5569879	['ERR3287686','ERR9029858']	WGS		['ERX3314195','ERX8573260']	['Illumina HiSeq 4000','Illumina NovaSeq 6000']	PAIRED	RANDOM	GENOMIC	['ILLUMINA','ILLUMINA']	ERS3371901		['experiment.33753','run.33753.1','ERX3314195','ERR9029858','experiment.11712','11622164','ERX8573260','ERS3371901','PRJEB32234','sample.11712','ERR3287686','project.Gates_clinical_isolates_Peru','run.11712','SAMEA5569879','542465','ERP114885']					PER	South America						S				S	S	S	S	S				R		S	S	S	S	S	R	1455	1455884256	530219452	PRJEB32234	['Walker_2022','CRyPTIC_reuse_table']		99.78	3567481	123	lineage4.3.3	MDR-TB	tuberculosis: unclassified		Mycobacterium tuberculosis		['diff','input','CRyPTIC_reuse_table','Walker_2022','CRyPTIC_UPCH','tbprofiler']	99.78	123	true	lineage4	true	true	true	true	true	true	false	true	true	true	false	false	false
SAMEA1102833	ERR2510808	WGS	SAN RAFFAELE SCIENTIFIC INSTITUTE	ERX2530223	Illumina MiSeq	PAIRED	RANDOM	GENOMIC	ILLUMINA	ERS2395124	ERP107941	['experiment.3818','ERP107941','SAMEA1102833','ERR2510808','sample.3818','10121436','PRJEB25972','project.First_10k_genomes_study_set_3','ERS2395124','ERX2530223','run.3818','493033']		2021-10-23T14:10:00.000000+0000			ITA	Europe										S		S					S	S								450	450238980	247366787	PRJEB25972	Walker_2022		98.23	1666973	27	lineage4.1.2.1	HR-TB	tuberculosis: human-adapted	L4.1.2.1	Mycobacterium tuberculosis		['Napier_2020','tbprofiler','Walker_2022','input','diff','CRyPTIC_SanRaffaele']	98.23	27	true	lineage4	true	true	true	true	true	true	false	true	true	true	false	false	false
SAMEA7552067	ERR4818703	WGS	PUBLIC HEALTH ENGLAND	ERX4688545	Illumina HiSeq 2500	PAIRED	RANDOM	GENOMIC	ILLUMINA	ERS5308715	ERP124941	['ERR4818703','experiment.21523','PRJEB41201','sample.21523','run.21523','SAMEA7552067','ERP124941','22471460','773303','project.PHE-TB','ERX4688545','ERS5308715']		2021-11-10T20:18:00.000000+0000			GBR	Europe										S		S						S								743	743388042	350432895	PRJEB41201	Walker_2022		99.7	1783184	40	lineage4.8	Sensitive	tuberculosis: unclassified		Mycobacterium tuberculosis		['Walker_2022','input','tbprofiler','CRyPTIC_PHE','diff']	99.7	40	true	lineage4	true	true	true	true	true	true	false	true	true	true	false	false	false
SAMN21616292	SRR16058606	WGS	PUBLIC HEALTH ONTARIO	SRX12345257	Illumina HiSeq 2500	PAIRED	RANDOM	GENOMIC	ILLUMINA	SRS10317638	SRP338617	['SAMN21616292','bp0','SRR16058606','2011-522','SRX12345257','766079','SRS10317638','2011-522_R1.fastq.gz','21616292','SRP338617','PRJNA766079']	2011	2021-09-24T22:01:00.000000+0000			CAN	North America	Ontario		Homo sapiens	3	human					S		S					S	S								890	890164250	537118470	PRJNA766079	CRyPTIC_WHO2021_PMC7612554		99.59	1449691	40	lineage4.8	Sensitive	tuberculosis: unclassified		Mycobacterium tuberculosis		['diff','tbprofiler','Walker_2022','input']	99.59	40	true	lineage4	true	true	true	true	true	true	true	true	true	true	true	false	false
SAMEA3390412	ERR2516353	WGS	GENOSCREEN	ERX2535569	Illumina HiSeq 2500	PAIRED	RANDOM	GENOMIC	ILLUMINA	ERS2401031	ERP107970	['ERR2516353','ERX2535569','PRJEB25999','run.9656','493037','10125691','sample.9656','experiment.9656','ERS2401031','ERP107970','SAMEA3390412','project.First_10k_genomes_study_set_7']		2021-10-23T19:14:00.000000+0000			BEL	Europe										S		S					S	S								391	391898187	271201636	PRJEB25999	Walker_2022		99.53	1500476	34	lineage4.1.2.1	Sensitive	tuberculosis: human-adapted	L4.1.2.1	Mycobacterium tuberculosis		['Napier_2020','Walker_2022','diff','CRyPTIC_Genoscreen','input','tbprofiler']	99.53	34	true	lineage4	true	true	true	true	true	true	false	true	true	true	false	false	false
SAMEA1688692	ERR221576	WGS	SC	ERX196241	Illumina HiSeq 2000	PAIRED	RANDOM	GENOMIC	ILLUMINA	ERS163392	ERP001072	['ERS163392','ERX196241','SAMEA1688692','1888712','ERP001072','SC_RUN_8718_5#53','PRJEB2794','SC_EXP_8718_5#53','Karonga_Prevention_Study__KPS____whole_genome_sequ','204548','04002704-sc-2012-08-16T16:11:58Z-1466632','ERR221576','Karonga_Prevention_Study__KPS____whole_genome_sequencing_in_a_whole_population-sc-2011-12-13T10:33:26Z-2066']	2003	2013-01-23T19:01:00.000000+0000			MWI	Africa	Karonga	sputum	Homo sapiens	3	human							S						S								316	316509200	147302008	PRJEB2794	Coll_2018		99.46	2899191	64	lineage3.1.1	Sensitive	tuberculosis: human-adapted	L3.1.1	Mycobacterium tuberculosis		['Coll_2018','Karonga_Prevention_Study','input','Menardo_2018','tbprofiler','diff','Menardo_2021','Napier_2020']	99.46	64	true	lineage3	true	true	true	true	true	true	true	true	true	true	true	false	false
SAMEA3301268	ERR2515984	WGS	CTB/NICD	ERX2535192	Illumina MiSeq	PAIRED	RANDOM	GENOMIC	ILLUMINA	ERS2400583	ERP107968	['project.First_10k_genomes_study_set_5','run.8202','ERR2515984','SAMEA3301268','493035','PRJEB25997','sample.8202','ERS2400583','ERX2535192','ERP107968','10125322','experiment.8202']		2021-10-23T19:13:00.000000+0000			ZAF	Africa						S	S			S		R	S				S	S	S				S			210	210514183	141150376	PRJEB25997	Walker_2022		99.3	369849	21	lineage4.3.2.1	Sensitive	tuberculosis: human-adapted	L4.3.2.1	Mycobacterium tuberculosis		['tbprofiler','Napier_2020','Walker_2022','input','diff','CRyPTIC_CTB-NICD']	99.3	21	true	lineage4	true	true	true	true	true	true	false	true	true	true	false	false	false
SAMEA1569204	ERR190382	WGS	SC	ERX165072	Illumina HiSeq 2000	PAIRED	RANDOM	GENOMIC	ILLUMINA	ERS142798	ERP001072	['ERS142798','ERX165072','Karonga_Prevention_Study__KPS____whole_genome_sequencing_in_a_whole_population-sc-2011-12-13T10:33:26Z-2066','ERP001072','99000083-sc-2012-05-29T15:31:12Z-1429362','ERR190382','SC_EXP_8289_6#55','SC_RUN_8289_6#55','Karonga_Prevention_Study__KPS____whole_genome_sequ','1802668','204548','PRJEB2794','SAMEA1569204']	1998	2012-12-09T19:50:00.000000+0000			MWI	Africa	Karonga	sputum	Homo sapiens	3	human							S						S								556	556733800	273974015	PRJEB2794	Coll_2018		99.08	1813649	40	lineage1.1.3.2	Sensitive	tuberculosis: human-adapted	L1.1.3.2	Mycobacterium tuberculosis		['Coll_2018','Menardo_2021','input','Napier_2020','Menardo_2018','nextstrain_global_tree','tbprofiler','diff','Karonga_Prevention_Study']	99.08	40	true	lineage1	true	true	true	true	true	true	true	true	true	true	true	false	false
SAMN07765939	SRR6153046	WGS	BC CENTRE FOR DISEASE CONTROL PUBLIC HEALTH LABORATORY	SRX3264790	HiSeq X Ten	PAIRED	RANDOM	GENOMIC	ILLUMINA	SRS2577016	SRP119652	['SRR6153046','SRP119652','BC06-Mtb217','PRJNA413593','SRS2577016','BC06-Mtb217_2.fastq.gz','SAMN07765939','7765939','SRX3264790','413593']	2006	2017-10-10T16:55:00.000000+0000		49.15 N 123.7 W	CAN	North America	British Columbia		Homo sapiens	3	human					S		S						S	S							742	742498500	347613537	PRJNA413593	CRyPTIC_WHO2021_PMC7612554		99.52	1825418	52	lineage2.2.1	Sensitive	tuberculosis: human-adapted	L2	Mycobacterium tuberculosis		['diff','Napier_2020','Walker_2022','input','tbprofiler']	99.52	52	true	lineage2	true	true	true	true	true	true	true	true	true	true	true	false	false
SAMN08708398	SRR6831984	WGS	SAN RAFFAELE	SRX3787810	Illumina HiSeq 2500	PAIRED	RANDOM	GENOMIC	ILLUMINA	SRS3040475	SRP128089	['SRR6831984','PRJNA428596','129-3540_WGS','SRS3040475','SAMN08708398','bp0','129-3540','SRX3787810','SRP128089','129-3540_090816_UKR_090816_100.gatk.bam','428596','8708398']		2018-03-14T09:38:00.000000+0000			UKR	Europe			Homo sapiens	3	human	S	S			S		S	S					S	S				S			246	246876522	116254937	PRJNA428596	CRyPTIC_WHO2021_PMC7612554		99.35	2021560	43	lineage2.2.1	Sensitive	tuberculosis: unclassified		Mycobacterium tuberculosis		['input','tbprofiler','diff','Walker_2022']	99.35	43	true	lineage2	true	true	true	true	true	true	false	true	true	true	true	false	false
SAMEA2534589	ERR552353	WGS	FZB	ERX511422	Illumina HiSeq 2500	PAIRED		GENOMIC	ILLUMINA	ERS457991	ERP010814	['ena-STUDY-FZB-22-06-2015-17:16:39:392-292','ERX511422','PRJEB9680','ERS457991','287903','3794040','ERP010814','ERR552353','SAMEA2534589','2637-09','2637-09_genoscreen_genoscreen_2013-02-22_100bp']		2015-06-25T07:55:00.000000+0000			DEU	Europe										S		S					S	S	S							1330	1330442000	891038785	PRJEB9680	CRyPTIC_WHO2021_PMC7612554		99.62	1410413	32	lineage4.8	Sensitive	tuberculosis: human-adapted	L4.8	Mycobacterium tuberculosis		['Menardo_2018','diff','Napier_2020','Menardo_2021','Walker_2022','tbprofiler','input']	99.62	32	true	lineage4	true	true	true	true	true	true	false	true	true	true	false	false	false
SAMEA10030415	ERR7910970	WGS	FZB	ERX7478367	NextSeq 500	PAIRED		GENOMIC	ILLUMINA	ERS7708622	ERP132622	['ena-STUDY-FZB-22-10-2021-10:26:06:450-343','SAMEA10030415','ERS7708622','ena-EXPERIMENT-FZB-05-01-2022-10:45:57:299-128','PRJEB48275','ERX7478367','794636','ERP132622','ERR7910970','ena-RUN-FZB-05-01-2022-10:45:57:299-128','24682382','16-14953']		2022-05-09T04:50:00.000000+0000			MDA	Europe						S	S			R		R	R	S			S	R					S			435	435904810	189284780	PRJEB48275	Finci_2022		99.5	1571842	53	lineage4.2.1	MDR-TB	tuberculosis: human-adapted	L4.2.1	Mycobacterium tuberculosis		['tbprofiler','input','diff','Finci_2022']	99.5	53	true	lineage4	true	true	true	true	true	true	false	true	true	true	false	false	false
SAMN08629393	SRR6797773	WGS	SAN RAFFAELE	SRX3756520	Illumina HiSeq 2500	PAIRED	RANDOM	GENOMIC	ILLUMINA	SRS3012212	SRP128089	['SAMN08629393','PRJNA428596','SRP128089','8629393','140131_210916_BGD_210916_100.gatk.bam','140131_WGS','SRS3012212','SRX3756520','SRR6797773','140131','428596','bp0']		2018-03-02T06:34:00.000000+0000			BGD	Asia			Homo sapiens	3	human					R		R	S					R	R				R			403	403085849	210674883	PRJNA428596	CRyPTIC_WHO2021_PMC7612554		99.19	1257223	27	lineage1.2.2	Pre-XDR-TB	tuberculosis: human-adapted	L1.2.2	Mycobacterium tuberculosis		['tbprofiler','diff','Menardo_2021','input','Walker_2022']	99.19	27	true	lineage1	true	true	true	true	true	true	false	true	true	true	true	false	false
SAMEA8718356	ERR8975105	WGS	CTB/NICD	ERX5543461	Illumina HiSeq 4000	PAIRED	RANDOM	GENOMIC	ILLUMINA	ERS6402802	ERP128647	['experiment.14251','PRJEB44577','run.14251.1','ERR8975105','ERX5543461','project.Wellcome_clinical_isolates_site10','SAMEA8718356','773351','ERS6402802','sample.14251','26339327','ERP128647']		2022-03-15T07:19:00.000000+0000			ZAF	Africa						S				S	S	S	S	S				S		S	S	S	S	S	S	522	522315300	220947498	PRJEB44577	CRyPTIC_reuse_table		99.61	1740814	62	lineage4.3.2.1	Sensitive	tuberculosis: unclassified		Mycobacterium tuberculosis		['diff','CRyPTIC_reuse_table','CRyPTIC_CTB-NICD','tbprofiler','input']	99.61	62	true	lineage4	true	true	true	true	true	true	false	true	true	true	false	false	false
SAMEA7562112	ERR4829673	WGS	SAN RAFFAELE SCIENTIFIC INSTITUTE	ERX4699657	NextSeq 500	PAIRED	RANDOM	GENOMIC	ILLUMINA	ERS5318746	ERP124983	['sample.30972','run.30972','773309','ERS5318746','ERX4699657','PRJEB41242','ERP124983','ERR4829673','experiment.30972','project.Italy','22477680','SAMEA7562112']		2021-11-11T07:59:00.000000+0000			ITA	Europe						S				S	S	S	R	S				S		S	S	S	S	S	S	300	300590341	133328281	PRJEB41242	['CRyPTIC_reuse_table','Walker_2022']		99.37	1711727	56	lineage4.3.4.2	Sensitive	tuberculosis: unclassified		Mycobacterium tuberculosis		['tbprofiler','CRyPTIC_SanRaffaele','diff','input','Walker_2022','CRyPTIC_reuse_table']	99.37	56	true	lineage4	true	true	true	true	true	true	false	true	true	true	false	false	false
SAMEA7553541	ERR4820175	WGS	PUBLIC HEALTH ENGLAND	ERX4690017	Illumina HiSeq 2500	PAIRED	RANDOM	GENOMIC	ILLUMINA	ERS5310187	ERP124941	['22472932','ERP124941','run.22996','sample.22996','ERR4820175','ERX4690017','SAMEA7553541','773303','ERS5310187','PRJEB41201','experiment.22996','project.PHE-TB']		2021-11-10T22:30:00.000000+0000			GBR	Europe						S	S			S	S	R	S	S				R					S	S		384	384268646	181748236	PRJEB41201	Walker_2022		99.35	1780097	39	lineage4.2.2.2	MDR-TB	tuberculosis: unclassified		Mycobacterium tuberculosis		['input','tbprofiler','diff','Walker_2022','CRyPTIC_PHE']	99.35	39	true	lineage4	true	true	true	true	true	true	false	true	true	true	false	false	false
SAMN21880262	SRR16097563	WGS	WADSWORTH CENTER - NYS DOH	SRX12383606	Illumina MiSeq	PAIRED	RANDOM	GENOMIC	ILLUMINA	SRS10353766	SRP338930	['IDR1800031300-01-01_S12_L001_R1_001.fastq.gz','IDR1800031300','SAMN21880262','21880262','SRS10353766','SRX12383606','766641','PRJNA766641','SRR16097563','SRP338930']	2018	2021-09-28T12:37:00.000000+0000			USA	North America	New York state		Homo sapiens	3	human					S		S						S	S							502	502366797	301921731	PRJNA766641	CRyPTIC_WHO2021_PMC7612554		99.61	1497374	82	lineage4.3.2	Sensitive	tuberculosis: unclassified		Mycobacterium tuberculosis		['diff','Walker_2022','tbprofiler','input']	99.61	82	true	lineage4	true	true	true	true	true	true	true	true	true	true	true	false	false
SAMEA1403798	ERR144548	WGS	SC	ERX120476	Illumina HiSeq 2000	PAIRED	RANDOM	GENOMIC	ILLUMINA	ERS096423	ERP000192	['SC_EXP_7841_6#7','1081177','ERX120476','Variation discovery in Russian TB isolates-sc-2010','ERS096423','ERR144548','SAMEA1403798','PRJEB2138','Variation discovery in Russian TB isolates-sc-2010-04-20','203970','SC_RUN_7841_6#7','1782N-sc-2012-02-21T11:37:25Z-1364785','ERP000192']	2009	2014-10-17T01:14:00.000000+0000			RUS	Europe	Samara		Homo sapiens	3	human	S	S			S		R		S				R	R				S			914	914352800	597458243	PRJEB2138	CRyPTIC_WHO2021_PMC7612554		99.55	1772503	40	lineage2.2.1	MDR-TB	tuberculosis: human-adapted	L2.2.1	Mycobacterium tuberculosis		['Nimmo_2024','tbprofiler','Menardo_2018','Napier_2020','Walker_2022','input','diff']	99.55	40	true	lineage2	true	true	true	true	true	true	true	true	true	true	true	false	false
SAMN07766407	SRR6152762	WGS	BC CENTRE FOR DISEASE CONTROL PUBLIC HEALTH LABORATORY	SRX3264638	HiSeq X Ten	PAIRED	RANDOM	GENOMIC	ILLUMINA	SRS2576863	SRP119652	['7766407','SRR6152762','PRJNA413593','SRS2576863','BC13-Mtb367_1.fastq.gz','SRX3264638','BC13-Mtb367','SAMN07766407','SRP119652','413593']	2013	2017-10-11T05:01:00.000000+0000		49.15 N 123.7 W	CAN	North America	British Columbia		Homo sapiens	3	human					S		S						S	S							788	788881750	397275753	PRJNA413593	CRyPTIC_WHO2021_PMC7612554		99.12	1714668	42	lineage1.2.1.2.1	Sensitive	tuberculosis: human-adapted	L1	Mycobacterium tuberculosis		['tbprofiler','diff','Walker_2022','input','Napier_2020']	99.12	42	true	lineage1	true	true	true	true	true	true	true	true	true	true	true	false	false
SAMEA7555932	ERR4822510	WGS	IML GAUTING	ERX4692500	NextSeq 500	PAIRED	RANDOM	GENOMIC	ILLUMINA	ERS5312574	ERP124948	['sample.26289','ERX4692500','22475286','773305','run.26289','PRJEB41208','ERP124948','ERS5312574','project.Cryptic_3rd','experiment.26289','SAMEA7555932','ERR4822510']		2021-11-11T03:18:00.000000+0000										S				S	S		S	S				S		S	S	S	S	S	S	693	693994633	295394446	PRJEB41208	CRyPTIC_reuse_table		99.5	1701085	57	lineage3.1.1	Sensitive	tuberculosis: unclassified		Mycobacterium tuberculosis		['CRyPTIC_reuse_table','input','CRyPTIC_Gauting','diff','tbprofiler']	99.5	57	true	lineage3	true	true	true	true	true	true	false	false	true	false	false	false	false
SAMN03648887	SRR2101640	WGS	UNIVERSITY OF OXFORD	SRX1096334	Illumina HiSeq 2500	PAIRED	RANDOM	GENOMIC	ILLUMINA	SRS990993	SRP061066	['SRR2101640','SRS990993','SRP061066','3648887','PRJNA282721','51320471-726e-45f2-aa67-3a1288418f89','51320471-726e-45f2-aa67-3a1288418f89_R00000039_v3.bam','SRX1096334','SAMN03648887','282721']		2015-07-16T22:02:00.000000+0000			ZAF	Africa						S	S			S		S	S	S			S	S	S				S			619	619469766	438494292	PRJNA282721	CRyPTIC_WHO2021_PMC7612554		99.42	974676	42	lineage3.1.1	Sensitive	tuberculosis: human-adapted	L3.1.1	Mycobacterium tuberculosis		['tbprofiler','Napier_2020','Menardo_2018','Menardo_2021','Walker_2022','diff','input']	99.42	42	true	lineage3	true	true	true	true	true	true	false	true	true	true	false	false	false
SAMEA7551775	ERR4818411	WGS	PUBLIC HEALTH ENGLAND	ERX4688253	Illumina MiSeq	PAIRED	RANDOM	GENOMIC	ILLUMINA	ERS5308423	ERP124941	['project.PHE-TB','773303','ERR4818411','22471168','SAMEA7551775','ERX4688253','ERP124941','PRJEB41201','experiment.21231','run.21231','sample.21231','ERS5308423']		2021-11-10T19:17:00.000000+0000			GBR	Europe										S		S					S	S								562	562272234	345331717	PRJEB41201	Walker_2022		99.43	1657068	55	lineage2.2.1	Sensitive	tuberculosis: unclassified		Mycobacterium tuberculosis		['diff','input','CRyPTIC_PHE','Walker_2022','tbprofiler']	99.43	55	true	lineage2	true	true	true	true	true	true	false	true	true	true	false	false	false
SAMEA1101619	ERR2510349	WGS	SAN RAFFAELE SCIENTIFIC INSTITUTE	ERX2529764	NextSeq 500	PAIRED	RANDOM	GENOMIC	ILLUMINA	ERS2394665	ERP107941	['ERS2394665','ERP107941','PRJEB25972','ERX2529764','SAMEA1101619','sample.3359','experiment.3359','493033','project.First_10k_genomes_study_set_3','ERR2510349','10120977','run.3359']		2021-10-23T14:06:00.000000+0000			PAK	Asia						S				S	S	R	S	S				S	S	S	S	S	S	S	S	315	315960241	137297564	PRJEB25972	['Walker_2022','CRyPTIC_reuse_table']		99.57	1744326	58	lineage3	HR-TB	tuberculosis: human-adapted	L3	Mycobacterium tuberculosis		['Walker_2022','input','CRyPTIC_SanRaffaele','diff','CRyPTIC_reuse_table','Napier_2020','tbprofiler']	99.57	58	true	lineage3	true	true	true	true	true	true	false	true	true	true	false	false	false
SAMEA7555100	ERR4821732	WGS	PUBLIC HEALTH ENGLAND	ERX4691574	Illumina HiSeq 2500	PAIRED	RANDOM	GENOMIC	ILLUMINA	ERS5311744	ERP124941	['experiment.24553','PRJEB41201','ERR4821732','sample.24553','22474494','run.24553','ERP124941','ERS5311744','SAMEA7555100','ERX4691574','773303','project.PHE-TB']		2021-11-11T02:18:00.000000+0000			GBR	Europe										S		S						S								340	340318737	139412665	PRJEB41201	Walker_2022		99.54	3056536	70	lineage4.1.2.1	Sensitive	tuberculosis: unclassified		Mycobacterium tuberculosis		['input','tbprofiler','diff','CRyPTIC_PHE','Walker_2022']	99.54	70	true	lineage4	true	true	true	true	true	true	false	true	true	true	false	false	false
SAMEA7561609	ERR4829171	WGS	SAN RAFFAELE SCIENTIFIC INSTITUTE	ERX4699155	NextSeq 500	PAIRED	RANDOM	GENOMIC	ILLUMINA	ERS5318244	ERP124983	['ERP124983','run.16380','ERX4699155','SAMEA7561609','PRJEB41242','sample.16380','ERS5318244','ERR4829171','773309','experiment.16380','project.Italy','22477178']		2021-11-11T07:04:00.000000+0000			ITA	Europe						S				S	S	S	S	S				S		S	S	S	S	S	S	379	379889765	172546905	PRJEB41242	['CRyPTIC_reuse_table','Walker_2022']		99.06	1522067	49	lineage3	Other	tuberculosis: unclassified		Mycobacterium tuberculosis		['tbprofiler','CRyPTIC_reuse_table','Walker_2022','input','diff','CRyPTIC_SanRaffaele']	99.06	49	true	lineage3	true	true	true	true	true	true	false	true	true	true	false	false	false
SAMN03647716	SRR2100543	WGS	UNIVERSITY OF OXFORD	SRX1095237	Illumina HiSeq 2500	PAIRED	RANDOM	GENOMIC	ILLUMINA	SRS990268	SRP061066	['SRX1095237','SAMN03647716','SRR2100543','282721','SRS990268','C00012952','PRJNA282721','485d9971-6244-4fa5-a30b-a1b2cc00162a_R00000039_v2.bam','SRP061066','3647716']		2015-07-16T14:59:00.000000+0000			GBR	Europe										S		S					S	S								435	435252400	281920749	PRJNA282721	CRyPTIC_WHO2021_PMC7612554		99.47	1897406	43	lineage2.2.1	Other	tuberculosis: human-adapted	L2.2.1	Mycobacterium tuberculosis		['tbprofiler','Menardo_2021','diff','Napier_2020','Walker_2022','input','Menardo_2018']	99.47	43	true	lineage2	true	true	true	true	true	true	false	true	true	true	false	false	false
SAMEA7545370	ERR4811867	WGS	UNIVERSIDAD PERUANA CAYETANO HEREDIA	ERX4681857	Illumina HiSeq 4000	PAIRED	RANDOM	GENOMIC	ILLUMINA	ERS5302027	ERP124939	['22464760','PRJEB41199','project.Peru_Wellcome','ERP124939','SAMEA7545370','773301','sample.16254','ERX4681857','run.16254','ERR4811867','ERS5302027','experiment.16254']	2018	2021-11-10T06:57:00.000000+0000			PER	South America						S				S	S	S	S	S				S		S	S	S	S	S	S	454	454839900	215104490	PRJEB41199	['Walker_2022','CRyPTIC_reuse_table']		99.44	1595767	56	lineage4.1.2.1	Sensitive	tuberculosis: unclassified		Mycobacterium tuberculosis		['standford','diff','tbprofiler','Walker_2022','CRyPTIC_UPCH','CRyPTIC_reuse_table','input']	99.44	56	true	lineage4	true	true	true	true	true	true	true	true	true	true	false	false	false
SAMEA7545378	ERR4811875	WGS	UNIVERSIDAD PERUANA CAYETANO HEREDIA	ERX4681865	Illumina HiSeq 4000	PAIRED	RANDOM	GENOMIC	ILLUMINA	ERS5302035	ERP124939	['ERX4681865','ERR4811875','22464768','sample.25111','PRJEB41199','run.25111','ERP124939','773301','project.Peru_Wellcome','SAMEA7545378','experiment.25111','ERS5302035']	2018	2021-11-10T06:57:00.000000+0000			PER	South America						S				S	S	S	S	S				S	S	S	S	S	S	S	S	477	477582300	222929879	PRJEB41199	['Walker_2022','CRyPTIC_reuse_table']		99.6	1609212	57	lineage4.1.2.1	Sensitive	tuberculosis: unclassified		Mycobacterium tuberculosis		['CRyPTIC_reuse_table','input','diff','CRyPTIC_UPCH','Walker_2022','standford','tbprofiler']	99.6	57	true	lineage4	true	true	true	true	true	true	true	true	true	true	false	false	false
SAMN07660086	SRR6046865	WGS	MODMEDMICOXFORD	SRX3193920	Illumina MiSeq	PAIRED	RANDOM	GENOMIC	ILLUMINA	SRS2521686	SRP117784	['SRP117784','401515','SRX3193920','MMMOSRA:2eb21964-6bc2-4d52-a1ed-b0bc649c21ea','SRR6046865','SRS2521686','SAMN07660086','MMMOSAM:2eb21964-6bc2-4d52-a1ed-b0bc649c21ea','7660086','PRJNA401515']	2016	2017-10-27T18:47:00.000000+0000			GBR	Europe	Oxford		Homo sapiens	3	human					S		S					S	S								470	470168369	271263925	PRJNA401515	CRyPTIC_WHO2021_PMC7612554		99.42	1767716	57	lineage3	Sensitive	tuberculosis: human-adapted	L3	Mycobacterium tuberculosis		['input','Napier_2020','tbprofiler','diff','Walker_2022']	99.42	57	true	lineage3	true	true	true	true	true	true	true	true	true	true	true	false	false
SAMEA7526635	ERR4798081	WGS	FOUNDATION FOR MEDICAL RESEARCH INDIA	ERX4667500	NextSeq 500	PAIRED	RANDOM	GENOMIC	ILLUMINA	ERS5283108	ERP124850	['ERR4798081','ERP124850','22460198','project.Mumbai','experiment.13074','ERX4667500','run.13074','PRJEB41116','sample.13074','ERS5283108','SAMEA7526635','773292']		2021-11-09T23:11:00.000000+0000			IND	Asia	Mumbai					S	S				S		S	S							S		S	S		743	743226000	322907948	PRJEB41116	Walker_2022		99.63	1748443	57	lineage3	MDR-TB	tuberculosis: unclassified		Mycobacterium tuberculosis		['Walker_2022','input','diff','CRyPTIC_IND','tbprofiler']	99.63	57	true	lineage3	true	true	true	true	true	true	false	true	true	true	false	false	false
SAMEA2534337	ERR551993	WGS	FZB	ERX511062	Illumina HiSeq 2500	PAIRED		GENOMIC	ILLUMINA	ERS457739	ERP010814	['ERP010814','SAMEA2534337','ERR551993','ERS457739','PRJEB9680','ena-STUDY-FZB-22-06-2015-17:16:39:392-292','ERX511062','287903','3793908','3696-10_genoscreen_genoscreen_2013-03-28_101bp','3696-10']		2015-06-25T08:10:00.000000+0000			DEU	Europe										S		S					S	S	S							912	912818002	627273993	PRJEB9680	CRyPTIC_WHO2021_PMC7612554		99.55	1352360	31	lineage4.8	Sensitive	tuberculosis: human-adapted	L4.8	Mycobacterium tuberculosis		['Menardo_2021','tbprofiler','diff','Napier_2020','Walker_2022','Menardo_2018','input']	99.55	31	true	lineage4	true	true	true	true	true	true	false	true	true	true	false	false	false
SAMN03648309	SRR2101062	WGS	UNIVERSITY OF OXFORD	SRX1095756	Illumina HiSeq 2500	PAIRED	RANDOM	GENOMIC	ILLUMINA	SRS990575	SRP061066	['282721','3648309','SRX1095756','PRJNA282721','SRP061066','C00015221','SAMN03648309','2614c624-f06d-4e93-ae39-669ea042a4bc_R00000039_v3.bam','SRR2101062','SRS990575']		2015-07-15T13:09:00.000000+0000			GBR	Europe										S		S					S	S								331	331915516	187836045	PRJNA282721	CRyPTIC_WHO2021_PMC7612554		99.57	1925059	56	lineage4.8.2	Sensitive	tuberculosis: human-adapted	L4.8.2	Mycobacterium tuberculosis		['tbprofiler','input','Menardo_2021','diff','Walker_2022','Menardo_2018','Napier_2020']	99.57	56	true	lineage4	true	true	true	true	true	true	false	true	true	true	false	false	false
SAMN03648798	SRR2101551	WGS	UNIVERSITY OF OXFORD	SRX1096245	Illumina HiSeq 2500	PAIRED	RANDOM	GENOMIC	ILLUMINA	SRS990731	SRP061066	['SRS990731','3648798','SRX1096245','282721','SRR2101551','d2f804bf-9f6c-4437-b057-b4d098c178db','SRP061066','PRJNA282721','d2f804bf-9f6c-4437-b057-b4d098c178db_R00000039.bam','SAMN03648798']		2015-07-24T01:31:00.000000+0000			ZAF	Africa						S	S			S		S	S	S					S				S			132	132683591	81263565	PRJNA282721	CRyPTIC_WHO2021_PMC7612554		99.63	348174	19	lineage4.3.2.1	Sensitive	tuberculosis: human-adapted	L4	Mycobacterium tuberculosis		['Menardo_2021','input','tbprofiler','Walker_2022','diff']	99.63	19	true	lineage4	true	true	true	true	true	true	false	true	true	true	false	false	false
SAMEA7541543	ERR4809006	WGS	CTB/NICD	ERX4678546	Illumina HiSeq 4000	PAIRED	RANDOM	GENOMIC	ILLUMINA	ERS5297996	ERP124931	['ERS5297996','SAMEA7541543','ERP124931','sample.2904','run.2904','ERR4809006','PRJEB41191','experiment.2904','ERX4678546','22463000','773296','project.Gates_clinical_isolates']		2021-11-11T01:18:00.000000+0000			ZAF	Africa						S				S	S	S	S	S				S		S	S	S	S	S	S	520	520508700	238260681	PRJEB41191	['CRyPTIC_reuse_table','Walker_2022']		99.58	1600278	55	lineage2.2.1	Sensitive	tuberculosis: unclassified		Mycobacterium tuberculosis		['Walker_2022','CRyPTIC_reuse_table','input','diff','tbprofiler','CRyPTIC_CTB-NICD']	99.58	55	true	lineage2	true	true	true	true	true	true	false	true	true	true	false	false	false
SAMN03648830	SRR2101583	WGS	UNIVERSITY OF OXFORD	SRX1096277	Illumina HiSeq 2500	PAIRED	RANDOM	GENOMIC	ILLUMINA	SRS990707	SRP061066	['SRP061066','SAMN03648830','5e38944f-88d0-423d-b48b-4aa9575d4583','SRS990707','3648830','5e38944f-88d0-423d-b48b-4aa9575d4583_R00000039_v3.bam','282721','PRJNA282721','SRX1096277','SRR2101583']		2015-07-22T12:11:00.000000+0000			ZAF	Africa						S	S			S		S	S	S			S	S	S				S			258	258517450	183208751	PRJNA282721	CRyPTIC_WHO2021_PMC7612554		99.33	446265	23	lineage4.1.2.1	Sensitive	tuberculosis: human-adapted	L4.1.2.1	Mycobacterium tuberculosis		['Menardo_2021','Napier_2020','Walker_2022','Menardo_2018','tbprofiler','diff','input']	99.33	23	true	lineage4	true	true	true	true	true	true	false	true	true	true	false	false	false
SAMEA2533910	ERR551393	WGS	FZB	ERX510462	Illumina HiSeq 2500	PAIRED		GENOMIC	ILLUMINA	ERS457312	ERP005779	['596-10_lib863_hpi_2013-06-25_151bp','596-10','325612','ERS457312','ERX510462','ena-STUDY-FZB-08-05-2014-02:23:48:240-40','SAMEA2533910','5242840','ERP005779','ERR551393','PRJEB6273']		2016-06-16T01:00:00.000000+0000			SWZ	Africa						S				R		R						R	R				S			360	360382942	192289767	PRJEB6273	CRyPTIC_WHO2021_PMC7612554		99.52	1686401	58	lineage4.1.1.3	MDR-TB	tuberculosis: human-adapted	L4.1.1.3	Mycobacterium tuberculosis		['Walker_2022','input','diff','tbprofiler','Napier_2020']	99.52	58	true	lineage4	true	true	true	true	true	true	false	true	true	true	false	false	false
SAMEA7549261	ERR4815900	WGS	PUBLIC HEALTH ENGLAND	ERX4685742	Illumina HiSeq 2500	PAIRED	RANDOM	GENOMIC	ILLUMINA	ERS5305912	ERP124941	['773303','ERR4815900','run.18720','ERS5305912','ERP124941','sample.18720','experiment.18720','SAMEA7549261','PRJEB41201','22468657','project.PHE-TB','ERX4685742']		2021-11-10T15:00:00.000000+0000			GBR	Europe										S		S						S								314	314627378	136377958	PRJEB41201	Walker_2022		99.54	2404798	55	lineage2.2.1	Sensitive	tuberculosis: unclassified		Mycobacterium tuberculosis		['input','Walker_2022','diff','tbprofiler','CRyPTIC_PHE']	99.54	55	true	lineage2	true	true	true	true	true	true	false	true	true	true	false	false	false
SAMEA5570044	ERR3287850	WGS	UNIVERSIDAD PERUANA CAYETANO HEREDIA, PERU	ERX3314359	Illumina HiSeq 4000	PAIRED	RANDOM	GENOMIC	ILLUMINA	ERS3372065	ERP114885	['PRJEB32234','run.11876','ERR3287850','ERS3372065','SAMEA5570044','ERX3314359','542465','project.Gates_clinical_isolates_Peru','experiment.11876','sample.11876','ERP114885','11622328']		2021-11-03T09:47:00.000000+0000			PER	South America						R	R			R	R	R	R	R				R	R	S	S	S	R	S	R	635	635298300	262036667	PRJEB32234	['Walker_2022','CRyPTIC_reuse_table']		99.6	1746678	60	lineage4.1.2.1	Pre-XDR-TB	tuberculosis: unclassified		Mycobacterium tuberculosis		['input','diff','tbprofiler','CRyPTIC_UPCH','Walker_2022','CRyPTIC_reuse_table']	99.6	60	true	lineage4	true	true	true	true	true	true	false	true	true	true	false	false	false
SAMN08214950	SRR6397611	WGS	BC CENTRE FOR DISEASE CONTROL PUBLIC HEALTH LABORATORY	SRX3490547	HiSeq X Ten	PAIRED	RANDOM	GENOMIC	ILLUMINA	SRS2774427	SRP119652	['SRS2774427','PRJNA413593','413593','BC07-Mtb053','SRP119652','8214950','SRX3490547','BC07-Mtb053_2.fastq.gz','SRR6397611','SAMN08214950']	2007	2017-12-22T06:52:00.000000+0000		49.15 N 123.7 W	CAN	North America	British Columbia		Homo sapiens	3	human					S		S						S	S							727	727152750	360532173	PRJNA413593	CRyPTIC_WHO2021_PMC7612554		99.4	1777461	50	lineage2.2.2	Sensitive	tuberculosis: human-adapted	L2	Mycobacterium tuberculosis		['tbprofiler','input','diff','Walker_2022','Napier_2020']	99.4	50	true	lineage2	true	true	true	true	true	true	true	true	true	true	true	false	false
SAMEA104362284	ERR2184443	WGS	UNIVERSIDAD PERUANA CAYETANO HEREDIA, PERU	ERX2240610	Illumina HiSeq 4000	PAIRED	RANDOM	GENOMIC	ILLUMINA	ERS1987262	ERP104985	['PRJEB23245','12061674','548708','ERP104985','experiment.731','ERR2184443','sample.731','project.Peru-set1-Tandem','ERS1987262','ERX2240610','run.731','SAMEA104362284']		2021-10-17T08:40:00.000000+0000			PER	South America						S				S	S	S		S				S		S	S	S	S	S	S	465	465225300	205148087	PRJEB23245	['CRyPTIC_reuse_table','Walker_2022']		99.57	1644698	56	lineage4.1.1.3	Sensitive	tuberculosis: unclassified		Mycobacterium tuberculosis		['Walker_2022','input','diff','CRyPTIC_UPCH','tbprofiler','CRyPTIC_reuse_table']	99.57	56	true	lineage4	true	true	true	true	true	true	false	true	true	true	false	false	false
SAMEA7526978	ERR4798420	WGS	FOUNDATION FOR MEDICAL RESEARCH INDIA	ERX4667842	NextSeq 500	PAIRED	RANDOM	GENOMIC	ILLUMINA	ERS5283450	ERP124850	['ERR4798420','sample.14924','PRJEB41116','ERP124850','773292','ERS5283450','22460540','run.14924','SAMEA7526978','project.Mumbai','experiment.14924','ERX4667842']		2021-11-10T01:26:00.000000+0000			IND	Asia	Mumbai					S	S				S		S	S							S		S	S		726	726941482	323695351	PRJEB41116	Walker_2022		99.23	1690243	56	lineage1.2.2.2	Sensitive	tuberculosis: unclassified		Mycobacterium tuberculosis		['diff','Walker_2022','input','CRyPTIC_IND','tbprofiler']	99.23	56	true	lineage1	true	true	true	true	true	true	false	true	true	true	false	false	false
SAMN03648045	SRR2100872	WGS	UNIVERSITY OF OXFORD	SRX1095566	Illumina HiSeq 2500	PAIRED	RANDOM	GENOMIC	ILLUMINA	SRS991487	SRP061066	['282721','SRP061066','SRX1095566','SRR2100872','C00014791','PRJNA282721','SRS991487','3648045','SAMN03648045','4fd400b0-3442-4f40-947b-d287b7a529fe_R00000039_v3.bam']		2015-07-16T20:42:00.000000+0000			GBR	Europe										S		R						S								257	257750600	170077488	PRJNA282721	CRyPTIC_WHO2021_PMC7612554		99.06	2400111	50	lineage1.1.2	HR-TB	tuberculosis: human-adapted	L1.1.2	Mycobacterium tuberculosis		['diff','Napier_2020','tbprofiler','Walker_2022','Menardo_2021','Menardo_2018','input']	99.06	50	true	lineage1	true	true	true	true	true	true	false	true	true	true	false	false	false
SAMEA8742029	ERR8699223	WGS	UNIVERSITY OF CAPE TOWN	ERX8356692	Illumina NovaSeq 6000	PAIRED	RANDOM	GENOMIC	ILLUMINA	ERS6421611	ERP135632	['project.Wellcome_clinical_isolates_site20','811913','PRJEB51043','sample.28377','ERX8356692','ERR8699223','ERP135632','26335168','ERS6421611','experiment.28377','run.28377.1','SAMEA8742029']		2022-03-15T06:32:00.000000+0000			ZAF	Africa						S				S	S	S	R	S				S		S	S	S	S	S	S	883	883601868	279694839	PRJEB51043	CRyPTIC_reuse_table		99.6	1832214	64	lineage4.3.2.1	Sensitive	tuberculosis: unclassified		Mycobacterium tuberculosis		['input','diff','tbprofiler','CRyPTIC_reuse_table','CRyPTIC_UofCapeTown']	99.6	64	true	lineage4	true	true	true	true	true	true	false	true	true	true	false	false	false
SAMEA7560874	ERR4828437	WGS	OUCRU-HCMC	ERX4698421	NextSeq 500	PAIRED	RANDOM	GENOMIC	ILLUMINA	ERS5317510	ERP124982	['22476444','sample.12223','ERR4828437','ERX4698421','experiment.12223','ERP124982','run.12223','SAMEA7560874','project.Vietnam','PRJEB41241','773308','ERS5317510']		2021-11-12T01:37:00.000000+0000			VNM	Asia	Ho Chi Minh City					S				S	S	S	S	S				S		S	S	S	S	S	S	155	155376886	72846286	PRJEB41241	['Walker_2022','CRyPTIC_reuse_table']		99.59	776852	26	lineage2.2.1	Sensitive	tuberculosis: unclassified		Mycobacterium tuberculosis		['input','CRyPTIC_OUCRU','CRyPTIC_reuse_table','diff','Walker_2022','tbprofiler']	99.59	26	true	lineage2	true	true	true	true	true	true	false	true	true	true	false	false	false
SAMEA8741229	ERR5917744	WGS	SAN RAFFAELE SCIENTIFIC INSTITUTE	ERX5558858	NextSeq 500	PAIRED	RANDOM	GENOMIC	ILLUMINA	ERS6420812	ERP128645	['experiment.26972','ERP128645','project.Belarus_site06','ERX5558858','773350','sample.26972','PRJEB44575','22480060','SAMEA8741229','run.26972','ERR5917744','ERS6420812']		2021-11-11T12:55:00.000000+0000			BLR	Europe						S	S			S	S	R	S	S			S	S	R	S	S	S	S	S	S	353	353186813	139136735	PRJEB44575	['CRyPTIC_reuse_table','Walker_2022']		99.55	2288519	74	lineage2.2.1	HR-TB	tuberculosis: unclassified		Mycobacterium tuberculosis		['input','tbprofiler','Walker_2022','diff','CRyPTIC_reuse_table','CRyPTIC_SanRaffaele_Belarus']	99.55	74	true	lineage2	true	true	true	true	true	true	false	true	true	true	false	false	false
SAMEA3447646	ERR2517391	WGS	RIVM	ERX2536607	Illumina HiSeq 2500	PAIRED	RANDOM	GENOMIC	ILLUMINA	ERS2402069	ERP107973	['ERX2536607','PRJEB26002','experiment.9065','SAMEA3447646','ERR2517391','493040','ERP107973','10126728','project.First_10k_genomes_study_set_10','ERS2402069','sample.9065','run.9065']		2021-10-23T20:13:00.000000+0000			NLD	Europe										S		S						S	R							303	303192860	159910539	PRJEB26002	Walker_2022		99.46	2182947	59	lineage4.1	Sensitive	tuberculosis: human-adapted	L4.1	Mycobacterium tuberculosis		['Napier_2020','tbprofiler','input','CRyPTIC_RIVM','Walker_2022','diff']	99.46	59	true	lineage4	true	true	true	true	true	true	false	true	true	true	false	false	false
SAMEA7554328	ERR4820961	WGS	PUBLIC HEALTH ENGLAND	ERX4690803	Illumina HiSeq 2500	PAIRED	RANDOM	GENOMIC	ILLUMINA	ERS5310973	ERP124941	['PRJEB41201','project.PHE-TB','773303','SAMEA7554328','22473723','ERR4820961','ERS5310973','ERP124941','sample.23782','run.23782','ERX4690803','experiment.23782']		2021-11-11T01:59:00.000000+0000			GBR	Europe										S		S						S								438	438291355	208051178	PRJEB41201	Walker_2022		99.44	1693988	38	lineage4	Sensitive	tuberculosis: unclassified		Mycobacterium tuberculosis		['input','tbprofiler','CRyPTIC_PHE','diff','Walker_2022']	99.44	38	true	lineage4	true	true	true	true	true	true	false	true	true	true	false	false	false
SAMEA1118123	ERR2512942	WGS	PHE	ERX2532152	Illumina HiSeq 2500	PAIRED	RANDOM	GENOMIC	ILLUMINA	ERS2397532	ERP107961	['ERS2397532','ERX2532152','sample.4602','10122069','run.4602','ERP107961','PRJEB25991','493034','SAMEA1118123','project.First_10k_genomes_study_set_4','ERR2512942','experiment.4602']		2021-10-23T15:07:00.000000+0000			GBR	Europe	England									S		S					S	S								811	811008212	417493455	PRJEB25991	Walker_2022		99.6	1888243	70	La3	Sensitive	tuberculosis: unclassified		Mycobacterium tuberculosis		['tbprofiler','Napier_2020','diff','Walker_2022','CRyPTIC_PHE','input']	99.6	70	true	La3	true	true	true	true	true	true	false	true	true	true	false	false	false
SAMEA95482918	ERR1873436	WGS	UNIVERSITY OF CAPE TOWN	ERX1933961	Illumina HiSeq 2000	PAIRED	size fractionation	GENOMIC	ILLUMINA	ERS1565425	ERP015827	['6553315','ERS1565425','374682','PRJEB14199','ERP015827','ena-STUDY-UNIVERSITY OF CAPE TOWN-31-05-2016-14:43:35:710-24','M_tuberculosis__R11121_LFO46Pool106_3312__L6_AACGTGAT_L006','ena-RUN-UNIVERSITY OF CAPE TOWN-07-03-2017-11:20:02:661-48','ERX1933961','ena-EXPERIMENT-UNIVERSITY OF CAPE TOWN-07-03-2017-11:20:02:661-48','SAMEA95482918','ERR1873436']	2010	2017-03-12T13:55:00.000000+0000			ZAF	Africa		sputum	Homo sapiens	3	human	R	R		S	R	R	R	R	R	R	S	R	R	R							480	480880800	329662879	PRJEB14199	Coll_2018		93.02	1182385	27	lineage2.2.2	Pre-XDR-TB	tuberculosis: human-adapted	L2.2.2	Mycobacterium tuberculosis		['tbprofiler','Menardo_2021','Napier_2020','R-XDR_ZAF','diff','Nimmo_2024','input','Coll_2018']	93.02	27	true	lineage2	true	true	true	true	true	true	true	true	true	true	true	false	false
SAMEA3393049	ERR2516437	WGS	HARVARD MEDICAL SCHOOL	ERX2535653	Illumina HiSeq 2500	PAIRED	RANDOM	GENOMIC	ILLUMINA	ERS2401115	ERP107971	['10125775','ERP107971','sample.8483','ERR2516437','project.First_10k_genomes_study_set_8','ERS2401115','493038','ERX2535653','PRJEB26000','run.8483','SAMEA3393049','experiment.8483']		2022-07-13T11:00:00.000000+0000			PER	South America										S							S	R								336	336239985	238293329	PRJEB26000	Walker_2022		99.56	3133791	70	lineage4.1.2.1	MDR-TB	tuberculosis: human-adapted	L4.1.2.1	Mycobacterium tuberculosis		['input','Walker_2022','CRyPTIC_Harvard','Napier_2020','tbprofiler','diff']	99.56	70	true	lineage4	true	true	true	true	true	true	false	true	true	true	false	false	false
SAMN08629228	SRR6797528	WGS	SAN RAFFAELE	SRX3756169	Illumina HiSeq 2500	PAIRED	RANDOM	GENOMIC	ILLUMINA	SRS3011864	SRP128089	['SAMN08629228','132652','SRS3011864','132652_WGS','SRR6797528','SRP128089','bp0','8629228','PRJNA428596','428596','132652_210916_BGD_210916_100.gatk.bam','SRX3756169']		2018-03-02T06:28:00.000000+0000			BGD	Asia			Homo sapiens	3	human					R		R		S				S	S				S			329	329356657	138277526	PRJNA428596	CRyPTIC_WHO2021_PMC7612554		99.32	2517715	57	lineage1.1.3.1	HR-TB	tuberculosis: human-adapted	L1.1.3	Mycobacterium tuberculosis		['Walker_2022','Menardo_2021','diff','input','tbprofiler']	99.32	57	true	lineage1	true	true	true	true	true	true	false	true	true	true	true	false	false
SAMN07236406	SRR5709882	WGS	MAHIDOL UNIVERSITY	SRX2930495	Illumina HiSeq 2000	PAIRED	RANDOM	GENOMIC	ILLUMINA	SRS2293207	SRP109608	['7236406','390471','WMB388_DS-30902','HS007-PE-R00023_BH73W2BBXX.WMB388-ATCATATC_S46_L007_R2.fastq','PRJNA390471','SRS2293207','SRR5709882','SRP109608','PRJNA390052','SAMN07236406','SRX2930495']	2012	2017-06-19T11:05:00.000000+0000		13.7563 N 100.5018 E	THA	Asia	Bangkok	sputum	Homo sapiens	3	human					S		R						R	S							1043	1043242500	440759159	PRJNA390471	CRyPTIC_WHO2021_PMC7612554		99.46	1624118	55	lineage2.2.1	MDR-TB	tuberculosis: human-adapted	L2.2.1	Mycobacterium tuberculosis		['input','diff','Napier_2020','tbprofiler','Walker_2022','Menardo_2021']	99.46	55	true	lineage2	true	true	true	true	true	true	true	true	true	true	true	false	false
SAMEA1102265	ERR2510580	WGS	SAN RAFFAELE SCIENTIFIC INSTITUTE	ERX2529995	NextSeq 500	PAIRED	RANDOM	GENOMIC	ILLUMINA	ERS2394896	ERP107941	['ERR2510580','run.3590','experiment.3590','ERX2529995','493033','PRJEB25972','sample.3590','ERS2394896','ERP107941','10121208','project.First_10k_genomes_study_set_3','SAMEA1102265']		2021-10-23T14:09:00.000000+0000			PAK	Asia						S				I	S	R	S	R				R	R	S	S	S	R	S	R	167	167331448	74214833	PRJEB25972	['CRyPTIC_reuse_table','Walker_2022']		99.7	936804	31	lineage4.9	Pre-XDR-TB	tuberculosis: human-adapted	L4.9	Mycobacterium tuberculosis		['Napier_2020','input','diff','Walker_2022','CRyPTIC_SanRaffaele','CRyPTIC_reuse_table','tbprofiler']	99.7	31	true	lineage4	true	true	true	true	true	true	false	true	true	true	false	false	false
SAMEA3558315	ERR1034782	WGS	LSHTM	ERX1113580	Illumina MiSeq	PAIRED		GENOMIC	ILLUMINA	ERS865464	ERP011639	['ena-RUN-LSHTM-25-09-2015-14:04:49:431-207','ERS865464','PRJEB10385','ERX1113580','297845','ERP011639','ena-STUDY-LSHTM-18-08-2015-18:02:02:463-104','mtb207','ERR1034782','SAMEA3558315','ena-EXPERIMENT-LSHTM-25-09-2015-14:04:49:431-207','4154611']		2015-12-10T05:21:00.000000+0000			PER	South America												S						S								710	710230586	473974498	PRJEB10385	Coll_2018		99.68	1557287	36	lineage4.3.3	HR-TB	tuberculosis: human-adapted	L4.3.3	Mycobacterium tuberculosis		['tbprofiler','Napier_2020','input','Coll_2018','diff']	99.68	36	true	lineage4	true	true	true	true	true	true	false	true	true	true	false	false	false
SAMEA9070028	ERR6362551	WGS	Swiss-TPH	ERX5627237	Illumina HiSeq 2500	PAIRED	RANDOM	GENOMIC	ILLUMINA	ERS6798336	ERP129488	['ERX5627237','ERR6362551','PRJEB45389','20453269','ERS6798336','ERP129488','737713','WGS RR-TB Khayelitsha','G36258_1','SAMEA9070028']		2021-10-13T18:41:00.000000+0000			ZAF	Africa						S					S												S			523	523904574	267594024	PRJEB45389	CRyPTIC_WHO2021_PMC7612554		99.48	1668173	38	lineage4.1.1.3	MDR-TB	tuberculosis: unclassified		Mycobacterium tuberculosis		['diff','tbprofiler','input','Walker_2022','R-RR_HIVcoinf_ZAF']	99.48	38	true	lineage4	true	true	true	true	true	true	false	true	true	true	false	false	false
SAMN08629040	SRR6797425	WGS	SAN RAFFAELE	SRX3756272	Illumina HiSeq 2500	PAIRED	RANDOM	GENOMIC	ILLUMINA	SRS3011966	SRP128089	['132267_WGS','132267','bp0','SRX3756272','132267_210916_BGD_210916_100.gatk.bam','SRS3011966','SRP128089','SAMN08629040','8629040','PRJNA428596','SRR6797425','428596']		2018-03-02T06:21:00.000000+0000			BGD	Asia			Homo sapiens	3	human					S		S		S				S	S				S			126	126841557	52296554	PRJNA428596	CRyPTIC_WHO2021_PMC7612554		99.29	1033007	22	lineage1.1.3.1	Sensitive	tuberculosis: unclassified		Mycobacterium tuberculosis		['input','diff','tbprofiler','Walker_2022']	99.29	22	true	lineage1	true	true	true	true	true	true	false	true	true	true	true	false	false
SAMN07659353	SRR6044957	WGS	MODMEDMICOXFORD	SRX3191889	Illumina MiSeq	PAIRED	RANDOM	GENOMIC	ILLUMINA	SRS2520328	SRP117784	['SRS2520328','PRJNA401515','401515','SRX3191889','SAMN07659353','7659353','SRP117784','SRR6044957','MMMOSRA:8312b185-1786-4a3b-8a14-fc47d8cdd864','MMMOSAM:8312b185-1786-4a3b-8a14-fc47d8cdd864']	2016	2017-10-27T16:06:00.000000+0000			GBR	Europe	Oxford		Homo sapiens	3	human					S		S					S	S								417	417126877	266594575	PRJNA401515	CRyPTIC_WHO2021_PMC7612554		96.9	1331151	44	lineage4.8.2	Sensitive	tuberculosis: human-adapted	L4.8.2	Mycobacterium tuberculosis		['input','diff','tbprofiler','Walker_2022','Napier_2020']	96.9	44	true	lineage4	true	true	true	true	true	true	true	true	true	true	true	false	false
SAMEA7552880	ERR4819515	WGS	PUBLIC HEALTH ENGLAND	ERX4689357	Illumina MiSeq	PAIRED	RANDOM	GENOMIC	ILLUMINA	ERS5309527	ERP124941	['ERR4819515','ERS5309527','sample.22335','ERX4689357','SAMEA7552880','22472272','experiment.22335','ERP124941','773303','run.22335','project.PHE-TB','PRJEB41201']		2021-11-10T21:16:00.000000+0000			GBR	Europe										S		R					S	S								148	148586852	93895634	PRJEB41201	Walker_2022		94.89	767944	25	lineage4.2.1	HR-TB	tuberculosis: unclassified		Mycobacterium tuberculosis		['input','tbprofiler','Walker_2022','CRyPTIC_PHE','diff']	94.89	25	true	lineage4	true	true	true	true	true	true	false	true	true	true	false	false	false
SAMEA7528008	ERR4799422	WGS	FOUNDATION FOR MEDICAL RESEARCH INDIA	ERX4668839	NextSeq 500	PAIRED	RANDOM	GENOMIC	ILLUMINA	ERS5284479	ERP124850	['SAMEA7528008','ERX4668839','773292','run.27887','sample.27887','PRJEB41116','experiment.27887','project.Mumbai','ERR4799422','ERS5284479','22461553','ERP124850']		2021-11-10T01:50:00.000000+0000			IND	Asia	Mumbai					S	S				S	R	S	S				S			S		S	S		618	618351342	283138748	PRJEB41116	Walker_2022		99.67	1630845	53	lineage4.9	HR-TB	tuberculosis: unclassified		Mycobacterium tuberculosis		['diff','Walker_2022','CRyPTIC_IND','tbprofiler','input']	99.67	53	true	lineage4	true	true	true	true	true	true	false	true	true	true	false	false	false
SAMEA8718332	ERR8975081	WGS	CTB/NICD	ERX5543437	Illumina HiSeq 4000	PAIRED	RANDOM	GENOMIC	ILLUMINA	ERS6402778	ERP128647	['sample.14227','project.Wellcome_clinical_isolates_site10','SAMEA8718332','run.14227.1','ERP128647','773351','ERX5543437','ERS6402778','26339303','experiment.14227','ERR8975081','PRJEB44577']		2022-03-15T07:19:00.000000+0000			ZAF	Africa						S				S	S	S	S	S				S		S	S	S	S	S	S	592	592550400	245408280	PRJEB44577	CRyPTIC_reuse_table		99.6	1780147	61	lineage2.2.1	Sensitive	tuberculosis: unclassified		Mycobacterium tuberculosis		['CRyPTIC_reuse_table','input','CRyPTIC_CTB-NICD','tbprofiler','diff']	99.6	61	true	lineage2	true	true	true	true	true	true	false	true	true	true	false	false	false
SAMN08709278	SRR6832668	WGS	SAN RAFFAELE	SRX3788909	Illumina HiSeq 2500	PAIRED	RANDOM	GENOMIC	ILLUMINA	SRS3041575	SRP128089	['428596','SRR6832668','SRS3041575','95AND3733','8709278','95AND3733_WGS','bp0','PRJNA428596','SRX3788909','SRP128089','SAMN08709278','95AND3733_090816_UKR_090816_100.gatk.bam']		2018-03-14T10:40:00.000000+0000			UKR	Europe			Homo sapiens	3	human	S	S			S		R	S					S	R				S			412	412796906	208933018	PRJNA428596	CRyPTIC_WHO2021_PMC7612554		99.3	1248098	26	lineage2.2.1	HR-TB	tuberculosis: unclassified		Mycobacterium tuberculosis		['diff','input','tbprofiler','Walker_2022']	99.3	26	true	lineage2	true	true	true	true	true	true	false	true	true	true	true	false	false
SAMN02414930	['SRR1146330','SRR1166925','SRR1144784','SRR1162796']	WGS		['SRX451535','SRX465912','SRX450032']	Illumina HiSeq 2000	PAIRED	RANDOM	GENOMIC	['ILLUMINA','ILLUMINA','ILLUMINA','ILLUMINA']	SRS543552		['2528022.WR39309.Solexa-209930.H758RADXX140114.P','SRX465912','SRX450032','2414930','C3R2YACXX140127.6.Illumina_P5-Waxow_P7-Xepib.bam','SAMN02414930','SRR1162796','SRR1166925','2528022.WR39308.Pond-319421.C3R2YACXX140127.P','BTB10-005','C3PDRACXX140112.4.tagged_288.bam','PRJNA229360','SRS543552','2528022.WR39309.Solexa-209930.C3PDRACXX140112.P','C3R2YACXX140127.7.Illumina_P5-Waxow_P7-Xepib.bam','H758RADXX140114.2.tagged_288.bam','SRP035807','PRJNA229295','229295','SRR1144784','SRX451535','SRR1146330']					SWE	Europe		As reported: secrete	Homo sapiens	3	human	S	R				R	R	S	S			R	R					S	S		857	859796638	407420490	PRJNA229295	CRyPTIC_WHO2021_PMC7612554		99.26	6437738	144	lineage4.2.2.2	MDR-TB	tuberculosis: human-adapted	L4.2.2.2	Mycobacterium tuberculosis		['Napier_2020','input','Menardo_2018','Walker_2022','Menardo_2021','tbprofiler','diff']	99.26	144	true	lineage4	true	true	true	true	true	true	false	true	true	true	true	false	false
SAMEA104362496	ERR2184655	WGS	UNIVERSIDAD PERUANA CAYETANO HEREDIA, PERU	ERX2240822	Illumina HiSeq 4000	PAIRED	RANDOM	GENOMIC	ILLUMINA	ERS1987474	ERP104985	['ERP104985','run.943','sample.943','ERS1987474','12061886','experiment.943','project.Peru-set1-Tandem','ERR2184655','548708','PRJEB23245','SAMEA104362496','ERX2240822']		2021-10-17T08:42:00.000000+0000			PER	South America						S				S	S	S	S	S				S		S	S	S	S	S	S	570	570250200	240436225	PRJEB23245	['CRyPTIC_reuse_table','Walker_2022']		99.77	1775862	67	lineage4.3.2	Sensitive	tuberculosis: unclassified		Mycobacterium tuberculosis		['tbprofiler','Walker_2022','CRyPTIC_UPCH','input','CRyPTIC_reuse_table','diff']	99.77	67	true	lineage4	true	true	true	true	true	true	false	true	true	true	false	false	false
SAMN03648467	SRR2101220	WGS	UNIVERSITY OF OXFORD	SRX1095914	Illumina HiSeq 2500	PAIRED	RANDOM	GENOMIC	ILLUMINA	SRS991226	SRP061066	['SRP061066','PRJNA282721','3648467','8dc36296-36f0-4eb0-bd07-2577dc469bdd_R00000039_v3.bam','SRX1095914','C00017954','282721','SAMN03648467','SRR2101220','SRS991226']		2015-07-23T13:19:00.000000+0000			GBR	Europe										S		S					S	S								391	391732600	266814830	PRJNA282721	CRyPTIC_WHO2021_PMC7612554		99.54	1886763	41	lineage4.6.1.1	Sensitive	tuberculosis: human-adapted	L4.6.1.1	Mycobacterium tuberculosis		['Menardo_2018','Menardo_2021','Walker_2022','tbprofiler','Napier_2020','diff','input']	99.54	41	true	lineage4	true	true	true	true	true	true	false	true	true	true	false	false	false
SAMN08708451	SRR6832225	WGS	SAN RAFFAELE	SRX3788165	Illumina HiSeq 2500	PAIRED	RANDOM	GENOMIC	ILLUMINA	SRS3040830	SRP128089	['136-0250_090816_UKR_090816_100.gatk.bam','136-0250','SRS3040830','PRJNA428596','SRP128089','SRR6832225','8708451','SAMN08708451','428596','bp0','136-0250_WGS','SRX3788165']		2018-03-14T10:09:00.000000+0000			UKR	Europe			Homo sapiens	3	human	S	S			S		S	S					S	S				S			222	222691264	107068803	PRJNA428596	CRyPTIC_WHO2021_PMC7612554		99.44	1895334	41	lineage4.3.3	Sensitive	tuberculosis: unclassified		Mycobacterium tuberculosis		['diff','tbprofiler','Walker_2022','input']	99.44	41	true	lineage4	true	true	true	true	true	true	false	true	true	true	true	false	false
SAMEA7526233	ERR4797680	WGS	FOUNDATION FOR MEDICAL RESEARCH INDIA	ERX4667098	NextSeq 500	PAIRED	RANDOM	GENOMIC	ILLUMINA	ERS5282706	ERP124850	['ERR4797680','773292','22459796','sample.10670','ERS5282706','experiment.10670','ERP124850','ERX4667098','project.Mumbai','SAMEA7526233','PRJEB41116','run.10670']		2021-11-09T22:52:00.000000+0000			IND	Asia	Mumbai					S	S			R	R	R	S	S				R	R	S	S	S	R	S	R	475	475754400	202949328	PRJEB41116	['CRyPTIC_reuse_table','Walker_2022']		99.51	1808799	56	lineage2.2.1	Pre-XDR-TB	tuberculosis: unclassified		Mycobacterium tuberculosis		['Walker_2022','CRyPTIC_IND','input','diff','tbprofiler','CRyPTIC_reuse_table']	99.51	56	true	lineage2	true	true	true	true	true	true	false	true	true	true	false	false	false
SAMEA7527764	ERR4799178	WGS	FOUNDATION FOR MEDICAL RESEARCH INDIA	ERX4668595	NextSeq 500	PAIRED	RANDOM	GENOMIC	ILLUMINA	ERS5284235	ERP124850	['experiment.27643','project.Mumbai','ERX4668595','sample.27643','ERR4799178','ERP124850','PRJEB41116','ERS5284235','773292','run.27643','22461309','SAMEA7527764']		2021-11-10T01:47:00.000000+0000			IND	Asia	Mumbai					R	R				R	R	R	R				R	S		S		R	S		619	619381464	281279851	PRJEB41116	Walker_2022		99.73	1555649	51	lineage4.8	MDR-TB	tuberculosis: unclassified		Mycobacterium tuberculosis		['tbprofiler','CRyPTIC_IND','Walker_2022','diff','input']	99.73	51	true	lineage4	true	true	true	true	true	true	false	true	true	true	false	false	false
SAMEA1118844	ERR2513663	WGS	PHE	ERX2532873	Illumina MiSeq	PAIRED	RANDOM	GENOMIC	ILLUMINA	ERS2398253	ERP107961	['sample.5494','ERX2532873','experiment.5494','ERR2513663','run.5494','ERS2398253','project.First_10k_genomes_study_set_4','493034','ERP107961','SAMEA1118844','PRJEB25991','10122790']		2021-10-23T16:07:00.000000+0000			GBR	Europe	England																S									217	217247133	146213916	PRJEB25991	Walker_2022		99.04	1138897	34	lineage4.1.1.3	Sensitive	tuberculosis: human-adapted	L4.1.1.3	Mycobacterium tuberculosis		['CRyPTIC_PHE','input','diff','Walker_2022','tbprofiler','Napier_2020']	99.04	34	true	lineage4	true	true	true	true	true	true	false	true	true	true	false	false	false
SAMEA1118850	ERR2513669	WGS	PHE	ERX2532879	Illumina MiSeq	PAIRED	RANDOM	GENOMIC	ILLUMINA	ERS2398259	ERP107961	['run.5500','ERP107961','493034','ERR2513669','10122796','sample.5500','ERS2398259','ERX2532879','experiment.5500','project.First_10k_genomes_study_set_4','SAMEA1118850','PRJEB25991']		2022-07-15T06:01:00.000000+0000			GBR	Europe	England									S		S					S	S								339	339462133	191236158	PRJEB25991	Walker_2022		99.35	1990590	68	lineage1.1.3.1	Sensitive	tuberculosis: human-adapted	L1.1.3.1	Mycobacterium tuberculosis		['Walker_2022','tbprofiler','Napier_2020','CRyPTIC_PHE','input','diff']	99.35	68	true	lineage1	true	true	true	true	true	true	false	true	true	true	false	false	false
SAMEA7561233	ERR4828795	WGS	SAN RAFFAELE SCIENTIFIC INSTITUTE	ERX4698779	Illumina MiniSeq	PAIRED	RANDOM	GENOMIC	ILLUMINA	ERS5317868	ERP124983	['22476802','773309','ERR4828795','experiment.13238','ERP124983','ERS5317868','ERX4698779','sample.13238','SAMEA7561233','project.Italy','PRJEB41242','run.13238']		2021-11-11T06:52:00.000000+0000										S				I	S	R	S	S				R		S	S	S	R	S	R	337	337560165	120771980	PRJEB41242	CRyPTIC_reuse_table		99.51	2142939	74	lineage2.2.1	Pre-XDR-TB	tuberculosis: unclassified		Mycobacterium tuberculosis		['diff','input','tbprofiler','CRyPTIC_SanRaffaele','CRyPTIC_reuse_table']	99.51	74	true	lineage2	true	true	true	true	true	true	false	false	true	false	false	false	false
SAMEA7563221	ERR4830781	WGS	SAN RAFFAELE SCIENTIFIC INSTITUTE	ERX4700765	NextSeq 500	PAIRED	RANDOM	GENOMIC	ILLUMINA	ERS5319854	ERP125010	['run.26755','project.Ethiopia','ERR4830781','ERX4700765','ERP125010','22478788','sample.26755','ERS5319854','PRJEB41269','experiment.26755','SAMEA7563221','773336']		2021-11-11T10:00:00.000000+0000			ETH	Africa						S				I	R	R	S	R				R		S	S	S	R	S	R	335	335101274	144583646	PRJEB41269	['Walker_2022','CRyPTIC_reuse_table']		99.53	1948333	62	lineage4.1.2.1	Pre-XDR-TB	tuberculosis: unclassified		Mycobacterium tuberculosis		['input','diff','CRyPTIC_SanRaffaele_Ethiopia','tbprofiler','Walker_2022','CRyPTIC_reuse_table']	99.53	62	true	lineage4	true	true	true	true	true	true	false	true	true	true	false	false	false
SAMEA7562358	ERR4829919	WGS	SAN RAFFAELE SCIENTIFIC INSTITUTE	ERX4699903	NextSeq 500	PAIRED	RANDOM	GENOMIC	ILLUMINA	ERS5318992	ERP124983	['PRJEB41242','ERS5318992','773309','ERX4699903','SAMEA7562358','sample.31718','experiment.31718','run.31718','22477926','ERR4829919','ERP124983','project.Italy']		2021-11-11T08:05:00.000000+0000			ITA	Europe										S	S	S	S	S				S		S	S		S	S		679	679995823	286573196	PRJEB41242	['CRyPTIC_reuse_table','Walker_2022']		99.54	1772728	58	lineage4.8	Sensitive	tuberculosis: unclassified		Mycobacterium tuberculosis		['CRyPTIC_reuse_table','input','Walker_2022','CRyPTIC_SanRaffaele','diff','tbprofiler']	99.54	58	true	lineage4	true	true	true	true	true	true	false	true	true	true	false	false	false
SAMEA2534785	ERR552637	WGS	FZB	ERX511706	Illumina HiSeq 2500	PAIRED		GENOMIC	ILLUMINA	ERS458187	ERP005779	['ena-STUDY-FZB-08-05-2014-02:23:48:240-40','PRJEB6273','ERX511706','4725-09','ERP005779','SAMEA2534785','ERR552637','325612','ERS458187','4725-09_lib836_hpi_2013-06-25_151bp','5243065']		2016-06-16T03:18:00.000000+0000			SWZ	Africa						S				R		R					R		R				S			261	261483378	143765314	PRJEB6273	CRyPTIC_WHO2021_PMC7612554		99.69	1422815	49	lineage4.4.1.1	MDR-TB	tuberculosis: human-adapted	L4.4.1.1	Mycobacterium tuberculosis		['Walker_2022','diff','Napier_2020','tbprofiler','input']	99.69	49	true	lineage4	true	true	true	true	true	true	false	true	true	true	false	false	false
SAMEA7543899	ERR4810840	WGS	CCDC	ERX4679286	HiSeq X Ten	PAIRED	RANDOM	GENOMIC	ILLUMINA	ERS5300558	ERP124934	['project.CDC_22','sample.11368','ERP124934','773297','experiment.11368','run.11368','SAMEA7543899','22463734','ERX4679286','PRJEB41194','ERS5300558','ERR4810840']		2021-11-10T05:07:00.000000+0000			CHN	Asia						S	S			S	S	S	S	S				S	S	S	S	S	S	S	S	1387	1387035900	586109512	PRJEB41194	['Walker_2022','CRyPTIC_reuse_table']		99.4	1764272	61	lineage2.2.1	HR-TB	tuberculosis: unclassified		Mycobacterium tuberculosis		['tbprofiler','Walker_2022','input','CRyPTIC_reuse_table','CRyPTIC_CCDC_CDC_22','diff']	99.4	61	true	lineage2	true	true	true	true	true	true	false	true	true	true	false	false	false
SAMN07236269	['SRR5709755','SRR19857354']	WGS		['SRX15900922','SRX2930622']	['BGISEQ-500','Illumina HiSeq 2000']	PAIRED	RANDOM	GENOMIC	['ILLUMINA','BGISEQ']	SRS2293334		['390471','SRX2930622','SRR5709755','PRJNA390052','SRR19857354','SRP109608','SRX15900922','WMB245_DS-17305','SAMN07236269','BGI83_1.fq.gz','SRS2293334','17305','7236269','HS007-PE-R00009_AH2J2MBBXX.WMB245-TGCTATGC_S24_L004_R1.fastq','PRJNA390471']	2008			13.7563 N 100.5018 E	THA	Asia	Bangkok	sputum	Homo sapiens	3	human					R		R						R	S							1454	1455008100	847855891	PRJNA390471	CRyPTIC_WHO2021_PMC7612554		99.35	1253853	41	lineage1.1.1	XDR-TB	tuberculosis: human-adapted	L1.1.1	Mycobacterium tuberculosis		['Walker_2022','diff','Napier_2020','input','tbprofiler','Menardo_2021']	99.35	41	true	lineage1	true	true	true	true	true	true	true	true	true	true	true	false	false
SAMEA1118411	ERR2513230	WGS	PHE	ERX2532440	Illumina HiSeq 2500	PAIRED	RANDOM	GENOMIC	ILLUMINA	ERS2397820	ERP107961	['10122357','493034','experiment.4955','PRJEB25991','sample.4955','ERX2532440','SAMEA1118411','project.First_10k_genomes_study_set_4','ERS2397820','ERP107961','run.4955','ERR2513230']		2022-07-23T22:22:00.000000+0000			GBR	Europe	England									S		S					S	S								498	498966514	240991075	PRJEB25991	Walker_2022		99.33	1876046	63	lineage1.2.1.2	Sensitive	tuberculosis: human-adapted	L1.2.2	Mycobacterium tuberculosis		['diff','Napier_2020','input','Walker_2022','CRyPTIC_PHE','tbprofiler']	99.33	63	true	lineage1	true	true	true	true	true	true	false	true	true	true	false	false	false
SAMN21616459	SRR16058041	WGS	PUBLIC HEALTH ONTARIO	SRX12344627	Illumina MiSeq	PAIRED	RANDOM	GENOMIC	ILLUMINA	SRS10317007	SRP338617	['SRS10317007','SAMN21616459','21616459','2016-298_R1.fastq.gz','bp0','SRR16058041','SRP338617','PRJNA766079','766079','2016-298','SRX12344627']	2016	2021-09-24T21:45:00.000000+0000			CAN	North America	Ontario		Homo sapiens	3	human					S		S					S	S								450	450266958	302535622	PRJNA766079	CRyPTIC_WHO2021_PMC7612554		99.55	1512751	51	lineage2.2.1	Sensitive	tuberculosis: unclassified		Mycobacterium tuberculosis		['input','diff','Walker_2022','tbprofiler']	99.55	51	true	lineage2	true	true	true	true	true	true	true	true	true	true	true	false	false
SAMEA2533856	['ERR551320','ERR551321']	WGS		['ERX510389','ERX510390']	Illumina HiSeq 2500	PAIRED		GENOMIC	['ILLUMINA','ILLUMINA']	ERS457258		['ERP010814','ERS457258','ERX510389','ERR551320','8439-05','SAMEA2533856','3793634','287903','8439-05_lib1265_hpi_2014-01-14_150bp','ERR551321','8439-05_lib1265_hpi_2013-11-14_150bp','ERX510390','PRJEB9680','ena-STUDY-FZB-22-06-2015-17:16:39:392-292']					UZB	Asia						S	S			R		R					R	R	R				S			538	538929600	283957167	PRJEB9680	CRyPTIC_WHO2021_PMC7612554		99.52	2905052	98	lineage2.2.1	MDR-TB	tuberculosis: human-adapted	L2.2.1	Mycobacterium tuberculosis		['tbprofiler','Napier_2020','diff','input','Walker_2022','Menardo_2018']	99.52	98	true	lineage2	true	true	true	true	true	true	false	true	true	true	false	false	false
SAMN07765995	SRR6153044	WGS	BC CENTRE FOR DISEASE CONTROL PUBLIC HEALTH LABORATORY	SRX3264792	HiSeq X Ten	PAIRED	RANDOM	GENOMIC	ILLUMINA	SRS2577017	SRP119652	['SAMN07765995','413593','SRP119652','SRS2577017','BC07-Mtb202_2.fastq.gz','SRX3264792','PRJNA413593','7765995','SRR6153044','BC07-Mtb202']	2007	2017-10-10T16:52:00.000000+0000		49.15 N 123.7 W	CAN	North America	British Columbia		Homo sapiens	3	human					S		S						S	S							795	795591000	401579780	PRJNA413593	CRyPTIC_WHO2021_PMC7612554		99.24	1771491	49	lineage1.2.1.2.1	Sensitive	tuberculosis: human-adapted	L1	Mycobacterium tuberculosis		['Napier_2020','input','diff','Walker_2022','tbprofiler']	99.24	49	true	lineage1	true	true	true	true	true	true	true	true	true	true	true	false	false
SAMEA104394660	ERR2200080	WGS	FZB	ERX2255068	Illumina MiSeq	PAIRED		GENOMIC	ILLUMINA	ERS2012602	ERP010814	['ena-EXPERIMENT-FZB-21-11-2017-14:36:27:950-341','287903','8096920','PRJEB9680','ERX2255068','SAMEA104394660','ERS2012602','6268-09','ERP010814','ena-STUDY-FZB-22-06-2015-17:16:39:392-292','ERR2200080','ena-RUN-FZB-21-11-2017-14:36:27:950-341']		2017-11-28T16:37:00.000000+0000			SWZ	Africa										S		S						S	S							452	452250243	295055819	PRJEB9680	CRyPTIC_WHO2021_PMC7612554		99.52	845764	55	lineage4.1.2.1	Sensitive	tuberculosis: human-adapted	L4.1.2.1	Mycobacterium tuberculosis		['Napier_2020','input','Walker_2022','tbprofiler','diff']	99.52	55	true	lineage4	true	true	true	true	true	true	false	true	true	true	false	false	false
SAMEA7524733	ERR4796277	WGS	FOUNDATION FOR MEDICAL RESEARCH INDIA	ERX4665691	NextSeq 500	PAIRED	RANDOM	GENOMIC	ILLUMINA	ERS5281208	ERP124850	['ERS5281208','project.Mumbai','experiment.1002','ERP124850','PRJEB41116','SAMEA7524733','ERX4665691','run.1002','ERR4796277','22458298','sample.1002','773292']		2021-11-09T21:52:00.000000+0000			IND	Asia	Mumbai					S	S			I	S	R	S	S				R		S	S	S	S	S	R	632	632178600	269459047	PRJEB41116	['Walker_2022','CRyPTIC_reuse_table']		99.2	1676450	51	lineage1.2.2.2	MDR-TB	tuberculosis: unclassified		Mycobacterium tuberculosis		['input','CRyPTIC_IND','tbprofiler','CRyPTIC_reuse_table','Walker_2022','diff']	99.2	51	true	lineage1	true	true	true	true	true	true	false	true	true	true	false	false	false
SAMEA7542256	ERR4810681	WGS	CCDC	ERX4679127	HiSeq X Ten	PAIRED	RANDOM	GENOMIC	ILLUMINA	ERS5298708	ERP124934	['ERS5298708','SAMEA7542256','sample.11063','773297','22463575','ERR4810681','PRJEB41194','project.CDC_22','ERX4679127','experiment.11063','ERP124934','run.11063']		2021-11-10T05:00:00.000000+0000			CHN	Asia						S				S	S	S	S	S				S		S	S	S	S	S	S	1566	1566299700	639716481	PRJEB41194	['Walker_2022','CRyPTIC_reuse_table']		99.59	1766411	60	lineage2.2.1	Sensitive	tuberculosis: unclassified		Mycobacterium tuberculosis		['CRyPTIC_CCDC_CDC_22','input','CRyPTIC_reuse_table','diff','Walker_2022','tbprofiler']	99.59	60	true	lineage2	true	true	true	true	true	true	false	true	true	true	false	false	false
SAMN03653303	SRR2024885	WGS	FUDAN UNIVERSITY	SRX1027278	Illumina HiSeq 2000	PAIRED	size fractionation	GENOMIC	ILLUMINA	SRS935933	SRP058221	['SAMN03653303','12_0569','283583','SRX1027278','3653303','PRJNA283583','SRP058221','SRR2024885','103','SRS935933','12_0569_sort.bam']	2012	2015-05-14T03:35:00.000000+0000		31.179758 N 121.393167 E	CHN	Asia	Shanghai	sputum	Homo sapiens	3	human					S		R						R	R							1857	1857599018	518695836	PRJNA283583	CRyPTIC_WHO2021_PMC7612554		99.37	1930301	40	lineage2.2.1	MDR-TB	tuberculosis: human-adapted	L2.2.1	Mycobacterium tuberculosis		['Napier_2020','diff','Walker_2022','tbprofiler','input']	99.37	40	true	lineage2	true	true	true	true	true	true	true	true	true	true	true	false	false
SAMEA95534668	ERR1873544	WGS	UNIVERSITY OF CAPE TOWN	ERX1934069	Illumina HiSeq 2000	PAIRED	size fractionation	GENOMIC	ILLUMINA	ERS1565494	ERP015827	['6553384','ena-EXPERIMENT-UNIVERSITY OF CAPE TOWN-07-03-2017-11:20:02:665-156','374682','PRJEB14199','SAMEA95534668','ena-STUDY-UNIVERSITY OF CAPE TOWN-31-05-2016-14:43:35:710-24','ena-RUN-UNIVERSITY OF CAPE TOWN-07-03-2017-11:20:02:665-156','ERR1873544','R6297_LFO46Pool105_3311__L5_AACAACCA_L005','ERS1565494','ERX1934069','ERP015827']	2009	2017-03-12T14:09:00.000000+0000			ZAF	Africa		sputum	Homo sapiens	3	human	R	R		R	R	S	R	R	S	R	R	R	R	R							249	249092200	168656765	PRJEB14199	Coll_2018		99.0	1266566	28	lineage2.2.2	Pre-XDR-TB	tuberculosis: human-adapted	L2.2.2	Mycobacterium tuberculosis		['Nimmo_2024','Coll_2018','tbprofiler','input','diff','R-XDR_ZAF','Menardo_2021','Napier_2020']	99.0	28	true	lineage2	true	true	true	true	true	true	true	true	true	true	true	false	false
SAMN08215340	SRR6398014	WGS	BC CENTRE FOR DISEASE CONTROL PUBLIC HEALTH LABORATORY	SRX3491224	HiSeq X Ten	PAIRED	RANDOM	GENOMIC	ILLUMINA	SRS2775103	SRP119652	['413593','BC12-Mtb213','8215340','SRR6398014','SRP119652','SRX3491224','SAMN08215340','PRJNA413593','SRS2775103','BC12-Mtb213_2.fastq.gz']	2012	2017-12-22T03:05:00.000000+0000		49.15 N 123.7 W	CAN	North America	British Columbia		Homo sapiens	3	human					S		S						S	S							790	790443250	367269125	PRJNA413593	CRyPTIC_WHO2021_PMC7612554		99.75	1837390	53	lineage4.4.1.2	Sensitive	tuberculosis: human-adapted	L4	Mycobacterium tuberculosis		['tbprofiler','Napier_2020','input','Walker_2022','diff']	99.75	53	true	lineage4	true	true	true	true	true	true	true	true	true	true	true	false	false
SAMEA7525731	ERR4797189	WGS	FOUNDATION FOR MEDICAL RESEARCH INDIA	ERX4666604	NextSeq 500	PAIRED	RANDOM	GENOMIC	ILLUMINA	ERS5282205	ERP124850	['ERR4797189','PRJEB41116','ERP124850','22459295','773292','project.Mumbai','ERX4666604','run.1914','sample.1914','ERS5282205','SAMEA7525731','experiment.1914']		2021-11-09T22:20:00.000000+0000			IND	Asia	Mumbai					S	S			S	S	S	S	S				S		S	S	S	S	S	S	820	820195200	352548179	PRJEB41116	['Walker_2022','CRyPTIC_reuse_table']		99.44	1620499	45	lineage4.4	Sensitive	tuberculosis: unclassified		Mycobacterium tuberculosis		['input','CRyPTIC_IND','tbprofiler','Walker_2022','CRyPTIC_reuse_table','diff']	99.44	45	true	lineage4	true	true	true	true	true	true	false	true	true	true	false	false	false
SAMEA9069983	ERR5987432	WGS	Swiss-TPH	ERX5627193	Illumina HiSeq 2500	PAIRED	RANDOM	GENOMIC	ILLUMINA	ERS6798292	ERP129488	['PRJEB45389','ERS6798292','737713','ERR5987432','WGS RR-TB Khayelitsha','SAMEA9069983','ERX5627193','ERP129488','G32592_1','19794940']		2021-06-29T01:05:00.000000+0000			ZAF	Africa						R					S												S			593	593003118	304054892	PRJEB45389	CRyPTIC_WHO2021_PMC7612554		99.33	1672574	37	lineage2.2.2	MDR-TB	tuberculosis: unclassified		Mycobacterium tuberculosis		['R-RR_HIVcoinf_ZAF','tbprofiler','Walker_2022','diff','input']	99.33	37	true	lineage2	true	true	true	true	true	true	false	true	true	true	false	false	false
SAMN03647179	SRR2100006	WGS	UNIVERSITY OF OXFORD	SRX1094700	Illumina HiSeq 2500	PAIRED	RANDOM	GENOMIC	ILLUMINA	SRS991840	SRP061066	['SRR2100006','b1001954-53a3-4806-9f86-bfa8a5df3a9f','SAMN03647179','PRJNA282721','b1001954-53a3-4806-9f86-bfa8a5df3a9f_R00000039_v3.bam','282721','SRS991840','3647179','SRP061066','SRX1094700']		2015-07-23T22:36:00.000000+0000			GBR	Europe										S		R						S								423	423980216	233370869	PRJNA282721	CRyPTIC_WHO2021_PMC7612554		99.45	1702048	56	lineage4.1.1.3.1	HR-TB	tuberculosis: human-adapted	L4.1.1.3.1	Mycobacterium tuberculosis		['Menardo_2021','Walker_2022','Menardo_2018','Napier_2020','input','diff','tbprofiler']	99.45	56	true	lineage4	true	true	true	true	true	true	false	true	true	true	false	false	false
SAMEA7525852	ERR4797303	WGS	FOUNDATION FOR MEDICAL RESEARCH INDIA	ERX4666718	NextSeq 500	PAIRED	RANDOM	GENOMIC	ILLUMINA	ERS5282326	ERP124850	['ERX4666718','ERS5282326','773292','sample.10290','run.10290','experiment.10290','PRJEB41116','22459416','ERP124850','project.Mumbai','ERR4797303','SAMEA7525852']		2021-11-09T22:22:00.000000+0000			IND	Asia	Mumbai					R	S			R	R	R	R	R				R		S	S	S	R	S	R	706	706879800	284585144	PRJEB41116	['CRyPTIC_reuse_table','Walker_2022']		99.12	1707565	49	lineage2.2.1	Pre-XDR-TB	tuberculosis: unclassified		Mycobacterium tuberculosis		['Walker_2022','tbprofiler','CRyPTIC_IND','diff','CRyPTIC_reuse_table','input']	99.12	49	true	lineage2	true	true	true	true	true	true	false	true	true	true	false	false	false
SAMN07766165	SRR6152933	WGS	BC CENTRE FOR DISEASE CONTROL PUBLIC HEALTH LABORATORY	SRX3264903	HiSeq X Ten	PAIRED	RANDOM	GENOMIC	ILLUMINA	SRS2577125	SRP119652	['413593','SRP119652','SAMN07766165','SRR6152933','7766165','PRJNA413593','SRS2577125','BC10-Mtb105','SRX3264903','BC10-Mtb105_2.fastq.gz']	2010	2017-10-10T13:57:00.000000+0000		49.15 N 123.7 W	CAN	North America	British Columbia		Homo sapiens	3	human					S		R					S	S	R							576	576437250	252340076	PRJNA413593	CRyPTIC_WHO2021_PMC7612554		99.15	1879530	47	lineage1.2.1.2.1	HR-TB	tuberculosis: human-adapted	L1	Mycobacterium tuberculosis		['diff','Napier_2020','input','Walker_2022','tbprofiler']	99.15	47	true	lineage1	true	true	true	true	true	true	true	true	true	true	true	false	false
SAMEA1118137	ERR2512956	WGS	PHE	ERX2532166	Illumina HiSeq 2500	PAIRED	RANDOM	GENOMIC	ILLUMINA	ERS2397546	ERP107961	['ERP107961','run.4619','ERX2532166','PRJEB25991','493034','sample.4619','ERR2512956','project.First_10k_genomes_study_set_4','10122083','experiment.4619','ERS2397546','SAMEA1118137']		2021-10-23T15:06:00.000000+0000			GBR	Europe	England									S		S					R	S								335	335119280	179410244	PRJEB25991	Walker_2022		99.43	2007040	70	La1.8.1	Other	tuberculosis: unclassified		Mycobacterium tuberculosis		['Walker_2022','Napier_2020','diff','CRyPTIC_PHE','input','tbprofiler']	99.43	70	true	La1	true	true	true	true	true	true	false	true	true	true	false	false	false
SAMEA7545946	ERR4812442	WGS	UNIVERSIDAD PERUANA CAYETANO HEREDIA	ERX4682432	Illumina NovaSeq 6000	PAIRED	RANDOM	GENOMIC	ILLUMINA	ERS5302602	ERP124939	['PRJEB41199','SAMEA7545946','ERP124939','run.25979','22465335','ERS5302602','experiment.25979','ERR4812442','project.Peru_Wellcome','sample.25979','ERX4682432','773301']	2018	2021-11-10T07:58:00.000000+0000			PER	South America						S				S	S	S	S	S				S		S	S	S	S	S	S	808	808834822	262358164	PRJEB41199	['CRyPTIC_reuse_table','Walker_2022']		99.56	1858223	64	lineage2.2.1	Sensitive	tuberculosis: unclassified		Mycobacterium tuberculosis		['input','CRyPTIC_reuse_table','standford','diff','Walker_2022','tbprofiler','CRyPTIC_UPCH']	99.56	64	true	lineage2	true	true	true	true	true	true	true	true	true	true	false	false	false
SAMEA7528443	ERR4799858	WGS	FOUNDATION FOR MEDICAL RESEARCH INDIA	ERX4669273	NextSeq 500	PAIRED	RANDOM	GENOMIC	ILLUMINA	ERS5284913	ERP124850	['ERS5284913','experiment.29761','SAMEA7528443','ERX4669273','PRJEB41116','ERP124850','773292','22461987','ERR4799858','project.Mumbai','sample.29761','run.29761']		2021-11-10T02:21:00.000000+0000			IND	Asia	Mumbai					S	S				S		S	S							S		S	S		994	994858500	432013524	PRJEB41116	Walker_2022		99.57	1668550	56	lineage3.1.2.1	RR-TB	tuberculosis: unclassified		Mycobacterium tuberculosis		['diff','input','CRyPTIC_IND','tbprofiler','Walker_2022']	99.57	56	true	lineage3	true	true	true	true	true	true	false	true	true	true	false	false	false
SAMEA9070116	ERR5987183	WGS	Swiss-TPH	ERX5627326	Illumina HiSeq 2500	PAIRED	RANDOM	GENOMIC	ILLUMINA	ERS6798425	ERP129488	['19794978','G32560_1','PRJEB45389','SAMEA9070116','ERS6798425','ERX5627326','WGS RR-TB Khayelitsha','ERR5987183','ERP129488','737713']		2021-06-29T00:51:00.000000+0000			ZAF	Africa						S					S												S			708	708689326	359459512	PRJEB45389	CRyPTIC_WHO2021_PMC7612554		98.09	1669918	38	lineage2.2.1	MDR-TB	tuberculosis: unclassified		Mycobacterium tuberculosis		['Walker_2022','input','diff','R-RR_HIVcoinf_ZAF','tbprofiler']	98.09	38	true	lineage2	true	true	true	true	true	true	false	true	true	true	false	false	false
SAMEA2534517	['ERR552254','ERR552253']	WGS		['ERX511322','ERX511323']	Illumina MiSeq	PAIRED		GENOMIC	['ILLUMINA','ILLUMINA']	ERS457919		['325612','ERS457919','ERX511322','5242996','10452-09_lib408_miseq_r0038_251bp','ERR552254','10452-09_lib408_miseq_r0031_251bp','ERP005779','ena-STUDY-FZB-08-05-2014-02:23:48:240-40','PRJEB6273','ERR552253','10452-09','ERX511323','SAMEA2534517']					SWZ	Africa						S				R		R					R	R	R				S			367	368078057	266561532	PRJEB6273	CRyPTIC_WHO2021_PMC7612554		99.41	717090	35	lineage4.4.1.1	MDR-TB	MTBC		Mycobacterium tuberculosis complex sp.		['input','diff','Walker_2022','tbprofiler']	99.41	35	true	lineage4	true	true	true	true	true	true	false	true	true	true	false	false	false
SAMEA7550790	ERR4817427	WGS	PUBLIC HEALTH ENGLAND	ERX4687269	Illumina HiSeq 2500	PAIRED	RANDOM	GENOMIC	ILLUMINA	ERS5307439	ERP124941	['22470184','project.PHE-TB','SAMEA7550790','ERX4687269','773303','sample.20247','ERR4817427','run.20247','ERS5307439','PRJEB41201','ERP124941','experiment.20247']		2021-11-10T17:17:00.000000+0000			GBR	Europe										S		S						S								96	96151892	37484190	PRJEB41201	Walker_2022		89.01	836985	18	La3	Sensitive	tuberculosis: unclassified		Mycobacterium tuberculosis		['tbprofiler','input','CRyPTIC_PHE','Walker_2022','diff']	89.01	18	true	La3	true	true	true	true	true	true	false	true	true	true	false	false	false
SAMEA7526692	ERR4798136	WGS	FOUNDATION FOR MEDICAL RESEARCH INDIA	ERX4667556	NextSeq 500	PAIRED	RANDOM	GENOMIC	ILLUMINA	ERS5283164	ERP124850	['sample.13566','ERP124850','project.Mumbai','ERX4667556','22460254','run.13566','experiment.13566','ERS5283164','773292','SAMEA7526692','PRJEB41116','ERR4798136']		2021-11-09T23:13:00.000000+0000			IND	Asia	Mumbai					S	S				S	R	S	S				R			S		S	S		1036	1036987366	437604307	PRJEB41116	Walker_2022		99.23	1702319	42	lineage2.2.1	Pre-XDR-TB	tuberculosis: unclassified		Mycobacterium tuberculosis		['CRyPTIC_IND','input','tbprofiler','Walker_2022','diff']	99.23	42	true	lineage2	true	true	true	true	true	true	false	true	true	true	false	false	false
SAMEA7548379	ERR4815020	WGS	PUBLIC HEALTH ENGLAND	ERX4684862	Illumina MiSeq	PAIRED	RANDOM	GENOMIC	ILLUMINA	ERS5305032	ERP124941	['ERS5305032','project.PHE-TB','run.17840','SAMEA7548379','sample.17840','ERR4815020','ERP124941','ERX4684862','773303','experiment.17840','22467777','PRJEB41201']		2021-11-10T13:05:00.000000+0000			GBR	Europe										S		R					S	S								260	260381141	169731737	PRJEB41201	Walker_2022		99.14	1360329	41	lineage1.1.2	HR-TB	tuberculosis: unclassified		Mycobacterium tuberculosis		['Walker_2022','input','CRyPTIC_PHE','tbprofiler','diff']	99.14	41	true	lineage1	true	true	true	true	true	true	false	true	true	true	false	false	false
SAMEA95521168	ERR1873510	WGS	UNIVERSITY OF CAPE TOWN	ERX1934035	Illumina HiSeq 2000	PAIRED	size fractionation	GENOMIC	ILLUMINA	ERS1565476	ERP015827	['R19048_pool_283__L3_CACCTTAC_L003','ena-STUDY-UNIVERSITY OF CAPE TOWN-31-05-2016-14:43:35:710-24','ena-EXPERIMENT-UNIVERSITY OF CAPE TOWN-07-03-2017-11:20:02:664-122','374682','ERP015827','ERR1873510','ERS1565476','SAMEA95521168','6553366','ERX1934035','ena-RUN-UNIVERSITY OF CAPE TOWN-07-03-2017-11:20:02:664-122','PRJEB14199']	2012	2017-03-12T14:05:00.000000+0000			ZAF	Africa		sputum	Homo sapiens	3	human	R	R		S	R	R	R	R	R	R	S	R	R	R							808	808601292	379882027	PRJEB14199	Coll_2018		94.66	1642477	38	lineage2.2.2	Pre-XDR-TB	tuberculosis: human-adapted	L2.2.2	Mycobacterium tuberculosis		['Napier_2020','input','R-XDR_ZAF','diff','tbprofiler','Menardo_2021','Coll_2018','Nimmo_2024']	94.66	38	true	lineage2	true	true	true	true	true	true	true	true	true	true	true	false	false
SAMEA1015929	ERR067613	WGS	SC	ERX045476	Illumina HiSeq 2000	PAIRED	RANDOM	GENOMIC	ILLUMINA	ERS053640	ERP000192	['PRJEB2138','SC_EXP_6954_1#86','ERR067613','776939','SAMEA1015929','Variation discovery in Russian TB isolates-sc-2010','ERX045476','SC_RUN_6954_1#86','Variation discovery in Russian TB isolates-sc-2010-04-20','ERS053640','203970','0628J-sc-2011-09-07T13:19:09Z-1276460','ERP000192']	2008	2014-09-13T11:33:00.000000+0000			RUS	Europe	Samara		Homo sapiens	3	human	S	S			S		R		S				R	R				S			393	393835200	216321996	PRJEB2138	CRyPTIC_WHO2021_PMC7612554		99.53	1930510	44	lineage2.2.1	MDR-TB	tuberculosis: human-adapted	L2.2.1	Mycobacterium tuberculosis		['Napier_2020','Menardo_2018','Walker_2022','diff','input','tbprofiler']	99.53	44	true	lineage2	true	true	true	true	true	true	true	true	true	true	true	false	false
SAMEA9070089	ERR6362438	WGS	Swiss-TPH	ERX5627298	Illumina HiSeq 2500	PAIRED	RANDOM	GENOMIC	ILLUMINA	ERS6798397	ERP129488	['SAMEA9070089','737713','ERS6798397','WGS RR-TB Khayelitsha','ERX5627298','PRJEB45389','G32582_1','ERP129488','ERR6362438','20453313']		2021-10-13T18:47:00.000000+0000			ZAF	Africa						S					S												S			872	872821598	442260300	PRJEB45389	CRyPTIC_WHO2021_PMC7612554		99.4	1696624	39	lineage2.2.1	MDR-TB	tuberculosis: unclassified		Mycobacterium tuberculosis		['input','tbprofiler','R-RR_HIVcoinf_ZAF','Walker_2022','diff']	99.4	39	true	lineage2	true	true	true	true	true	true	false	true	true	true	false	false	false
SAMEA7554095	ERR4820728	WGS	PUBLIC HEALTH ENGLAND	ERX4690570	Illumina MiSeq	PAIRED	RANDOM	GENOMIC	ILLUMINA	ERS5310740	ERP124941	['22473490','ERX4690570','SAMEA7554095','ERR4820728','ERP124941','project.PHE-TB','experiment.23549','sample.23549','ERS5310740','PRJEB41201','run.23549','773303']		2021-11-11T01:50:00.000000+0000			GBR	Europe										S		S					S	S								334	334574751	212911935	PRJEB41201	Walker_2022		98.75	1809482	55	lineage3.1.1	Sensitive	tuberculosis: unclassified		Mycobacterium tuberculosis		['CRyPTIC_PHE','diff','tbprofiler','input','Walker_2022']	98.75	55	true	lineage3	true	true	true	true	true	true	false	true	true	true	false	false	false
SAMEA3242428	ERR2515711	WGS	CTB/NICD	ERX2534919	Illumina MiSeq	PAIRED	RANDOM	GENOMIC	ILLUMINA	ERS2400310	ERP107968	['run.7929','SAMEA3242428','10125049','experiment.7929','ERS2400310','493035','ERR2515711','sample.7929','project.First_10k_genomes_study_set_5','ERP107968','ERX2534919','PRJEB25997']		2021-10-23T18:17:00.000000+0000			ZAF	Africa						S	S			S		R	S				S	R	S				S			467	467880162	310317265	PRJEB25997	Walker_2022		99.55	751743	42	lineage4.1.2.1	MDR-TB	tuberculosis: human-adapted	L4.1.2.1	Mycobacterium tuberculosis		['Walker_2022','CRyPTIC_CTB-NICD','diff','tbprofiler','Napier_2020','input']	99.55	42	true	lineage4	true	true	true	true	true	true	false	true	true	true	false	false	false
SAMEA8718570	ERR8975441	WGS	CTB/NICD	ERX5543674	Illumina HiSeq 4000	PAIRED	RANDOM	GENOMIC	ILLUMINA	ERS6403015	ERP128647	['ERP128647','SAMEA8718570','PRJEB44577','experiment.14464','ERX5543674','sample.14464','project.Wellcome_clinical_isolates_site10','ERR8975441','773351','26339539','ERS6403015','run.14464.1']		2022-03-15T07:26:00.000000+0000			ZAF	Africa						S				S	S	S	S	S				S		S			S	S	S	480	480930600	207249622	PRJEB44577	CRyPTIC_reuse_table		99.52	1676885	57	lineage4.1.1.3	Sensitive	tuberculosis: unclassified		Mycobacterium tuberculosis		['CRyPTIC_CTB-NICD','tbprofiler','diff','input','CRyPTIC_reuse_table']	99.52	57	true	lineage4	true	true	true	true	true	true	false	true	true	true	false	false	false
SAMEA3444872	ERR2517157	WGS	RIVM	ERX2536373	Illumina HiSeq 2500	PAIRED	RANDOM	GENOMIC	ILLUMINA	ERS2401835	ERP107973	['ERX2536373','PRJEB26002','sample.8414','ERS2401835','run.8414','project.First_10k_genomes_study_set_10','experiment.8414','ERP107973','10126494','493040','ERR2517157','SAMEA3444872']		2022-07-23T23:22:00.000000+0000			NLD	Europe										S		R					S	S	R							706	706425531	390214843	PRJEB26002	Walker_2022		99.47	1788843	48	lineage3	HR-TB	tuberculosis: human-adapted	L3	Mycobacterium tuberculosis		['Walker_2022','input','diff','tbprofiler','CRyPTIC_RIVM','Napier_2020']	99.47	48	true	lineage3	true	true	true	true	true	true	false	true	true	true	false	false	false
SAMEA7527099	ERR4798539	WGS	FOUNDATION FOR MEDICAL RESEARCH INDIA	ERX4667963	NextSeq 500	PAIRED	RANDOM	GENOMIC	ILLUMINA	ERS5283571	ERP124850	['PRJEB41116','ERP124850','ERX4667963','ERS5283571','run.15045','22460661','sample.15045','773292','experiment.15045','SAMEA7527099','ERR4798539','project.Mumbai']		2021-11-10T01:23:00.000000+0000			IND	Asia	Mumbai					S	S				S		S	S							S		S	S		559	559800790	243973319	PRJEB41116	Walker_2022		99.29	1623886	53	lineage1.2.2.2	Sensitive	tuberculosis: unclassified		Mycobacterium tuberculosis		['tbprofiler','input','Walker_2022','diff','CRyPTIC_IND']	99.29	53	true	lineage1	true	true	true	true	true	true	false	true	true	true	false	false	false
SAMEA7545546	ERR4812042	WGS	UNIVERSIDAD PERUANA CAYETANO HEREDIA	ERX4682032	Illumina NovaSeq 6000	PAIRED	RANDOM	GENOMIC	ILLUMINA	ERS5302202	ERP124939	['project.Peru_Wellcome','run.25579','SAMEA7545546','ERR4812042','ERP124939','sample.25579','ERX4682032','ERS5302202','22464935','PRJEB41199','experiment.25579','773301']	2019	2021-11-10T06:58:00.000000+0000			PER	South America						S				S	S	S	S	S				S		S	S	S	S	S	S	634	634802792	219748358	PRJEB41199	['Walker_2022','CRyPTIC_reuse_table']		99.68	1817564	63	lineage4.7	Sensitive	tuberculosis: unclassified		Mycobacterium tuberculosis		['standford','Walker_2022','CRyPTIC_reuse_table','input','CRyPTIC_UPCH','tbprofiler','diff']	99.68	63	true	lineage4	true	true	true	true	true	true	true	true	true	true	false	false	false
SAMEA7550724	ERR4817361	WGS	PUBLIC HEALTH ENGLAND	ERX4687203	Illumina MiSeq	PAIRED	RANDOM	GENOMIC	ILLUMINA	ERS5307373	ERP124941	['project.PHE-TB','experiment.20181','run.20181','SAMEA7550724','22470118','ERS5307373','ERP124941','773303','PRJEB41201','ERX4687203','sample.20181','ERR4817361']		2021-11-10T17:19:00.000000+0000			GBR	Europe										S		S					S	S								374	374831656	226734833	PRJEB41201	Walker_2022		99.54	2116357	72	lineage4.8	Sensitive	tuberculosis: unclassified		Mycobacterium tuberculosis		['Walker_2022','tbprofiler','CRyPTIC_PHE','diff','input']	99.54	72	true	lineage4	true	true	true	true	true	true	false	true	true	true	false	false	false
SAMEA1101740	ERR2510442	WGS	SAN RAFFAELE SCIENTIFIC INSTITUTE	ERX2529857	NextSeq 500	PAIRED	RANDOM	GENOMIC	ILLUMINA	ERS2394758	ERP107941	['PRJEB25972','ERR2510442','10121070','sample.3452','experiment.3452','ERS2394758','run.3452','ERX2529857','ERP107941','SAMEA1101740','493033','project.First_10k_genomes_study_set_3']		2021-10-23T14:05:00.000000+0000			PAK	Asia						S				R	S	R	S	S				R	S	S	S	S	S	S	R	172	172487699	76447926	PRJEB25972	['CRyPTIC_reuse_table','Walker_2022']		99.39	931596	30	lineage3	MDR-TB	tuberculosis: human-adapted	L3	Mycobacterium tuberculosis		['tbprofiler','CRyPTIC_reuse_table','diff','CRyPTIC_SanRaffaele','Napier_2020','input','Walker_2022']	99.39	30	true	lineage3	true	true	true	true	true	true	false	true	true	true	false	false	false
SAMEA7561595	ERR4829157	WGS	SAN RAFFAELE SCIENTIFIC INSTITUTE	ERX4699141	NextSeq 500	PAIRED	RANDOM	GENOMIC	ILLUMINA	ERS5318230	ERP124983	['project.Italy','ERR4829157','SAMEA7561595','773309','ERS5318230','22477164','PRJEB41242','run.16366','ERP124983','experiment.16366','ERX4699141','sample.16366']		2021-11-11T07:01:00.000000+0000			NGA	Africa						S				S	S		S	S				S		S	S	S	S	S	S	292	292929984	135093923	PRJEB41242	['CRyPTIC_reuse_table','Walker_2022']		99.19	1624196	52	lineage4.6.2.2	Sensitive	tuberculosis: unclassified		Mycobacterium tuberculosis		['tbprofiler','CRyPTIC_reuse_table','input','diff','CRyPTIC_SanRaffaele','Walker_2022']	99.19	52	true	lineage4	true	true	true	true	true	true	false	true	true	true	false	false	false
SAMEA7525885	ERR4797336	WGS	FOUNDATION FOR MEDICAL RESEARCH INDIA	ERX4666751	NextSeq 500	PAIRED	RANDOM	GENOMIC	ILLUMINA	ERS5282359	ERP124850	['PRJEB41116','sample.10323','experiment.10323','ERX4666751','773292','22459449','ERS5282359','SAMEA7525885','ERP124850','project.Mumbai','run.10323','ERR4797336']		2021-11-09T22:49:00.000000+0000			IND	Asia	Mumbai					S	S			S	S	S	S	S				S		S	S	S	S	S	S	453	453558900	198255227	PRJEB41116	['Walker_2022','CRyPTIC_reuse_table']		99.35	1568284	51	lineage1.2.1.2.1	Sensitive	tuberculosis: unclassified		Mycobacterium tuberculosis		['diff','CRyPTIC_IND','tbprofiler','input','CRyPTIC_reuse_table','Walker_2022']	99.35	51	true	lineage1	true	true	true	true	true	true	false	true	true	true	false	false	false
SAMEA1556623	ERR181966	WGS	SC	ERX158076	Illumina HiSeq 2000	PAIRED	RANDOM	GENOMIC	ILLUMINA	ERS142101	ERP001072	['SAMEA1556623','ERR181966','204548','1778979','SC_RUN_8233_8#5','ERX158076','PRJEB2794','ERS142101','6002937-sc-2012-05-29T15:10:21Z-1429016','Karonga_Prevention_Study__KPS____whole_genome_sequencing_in_a_whole_population-sc-2011-12-13T10:33:26Z-2066','Karonga_Prevention_Study__KPS____whole_genome_sequ','ERP001072','SC_EXP_8233_8#5']	2005	2012-10-23T12:13:00.000000+0000			MWI	Africa	Karonga		Homo sapiens	3	human							S						S								377	377653600	187888687	PRJEB2794	Coll_2018		99.71	1800318	39	lineage4.3.4.2.1	Sensitive	tuberculosis: human-adapted	L4.3.4.2.1	Mycobacterium tuberculosis		['Menardo_2021','diff','Napier_2020','input','Menardo_2018','tbprofiler','Karonga_Prevention_Study','Coll_2018']	99.71	39	true	lineage4	true	true	true	true	true	true	true	true	true	true	true	false	false
SAMEA7547793	ERR4814434	WGS	PUBLIC HEALTH ENGLAND	ERX4684276	Illumina MiSeq	PAIRED	RANDOM	GENOMIC	ILLUMINA	ERS5304446	ERP124941	['project.PHE-TB','ERR4814434','PRJEB41201','ERX4684276','ERS5304446','773303','sample.17254','SAMEA7547793','22467185','experiment.17254','run.17254','ERP124941']		2021-11-10T12:08:00.000000+0000			GBR	Europe										S		S					S	S								517	517734035	307589032	PRJEB41201	Walker_2022		99.53	1725381	58	lineage3	Sensitive	tuberculosis: unclassified		Mycobacterium tuberculosis		['Walker_2022','tbprofiler','input','CRyPTIC_PHE','diff']	99.53	58	true	lineage3	true	true	true	true	true	true	false	true	true	true	false	false	false
SAMEA7526575	ERR4798021	WGS	FOUNDATION FOR MEDICAL RESEARCH INDIA	ERX4667440	NextSeq 500	PAIRED	RANDOM	GENOMIC	ILLUMINA	ERS5283048	ERP124850	['ERP124850','22460138','run.13014','PRJEB41116','ERS5283048','ERR4798021','773292','sample.13014','ERX4667440','SAMEA7526575','project.Mumbai','experiment.13014']		2021-11-09T23:05:00.000000+0000			IND	Asia	Mumbai					S	S				S		S	S							S		S	S		489	489717300	207392950	PRJEB41116	Walker_2022		99.58	1722355	58	lineage2.2.1	Sensitive	tuberculosis: unclassified		Mycobacterium tuberculosis		['input','CRyPTIC_IND','tbprofiler','Walker_2022','diff']	99.58	58	true	lineage2	true	true	true	true	true	true	false	true	true	true	false	false	false
SAMN07658541	SRR6046550	WGS	MODMEDMICOXFORD	SRX3193356	Illumina MiSeq	PAIRED	RANDOM	GENOMIC	ILLUMINA	SRS2519502	SRP117784	['SRX3193356','SRR6046550','PRJNA401515','SRS2519502','7658541','MMMOSRA:caece542-7aa3-4843-9b48-0dc3ad3fcdd2','SAMN07658541','401515','MMMOSAM:caece542-7aa3-4843-9b48-0dc3ad3fcdd2','SRP117784']	2016	2017-10-27T18:23:00.000000+0000			GBR	Europe	Oxford		Homo sapiens	3	human					S		S					S	S								302	302695668	184583504	PRJNA401515	CRyPTIC_WHO2021_PMC7612554		99.47	1735089	57	lineage4.6.2	Other	tuberculosis: human-adapted	L4.6.2	Mycobacterium tuberculosis		['Napier_2020','diff','Walker_2022','tbprofiler','input']	99.47	57	true	lineage4	true	true	true	true	true	true	true	true	true	true	true	false	false
SAMEA7549608	ERR4816247	WGS	PUBLIC HEALTH ENGLAND	ERX4686089	Illumina HiSeq 2500	PAIRED	RANDOM	GENOMIC	ILLUMINA	ERS5306259	ERP124941	['ERP124941','ERX4686089','773303','sample.19067','run.19067','PRJEB41201','22469004','project.PHE-TB','experiment.19067','ERS5306259','ERR4816247','SAMEA7549608']		2021-11-10T15:09:00.000000+0000			GBR	Europe						S	S			R	R	R	S	R				R					R	S		667	667518392	327096564	PRJEB41201	Walker_2022		99.45	1785966	40	lineage2.2.1	Pre-XDR-TB	tuberculosis: unclassified		Mycobacterium tuberculosis		['CRyPTIC_PHE','diff','input','tbprofiler','Walker_2022']	99.45	40	true	lineage2	true	true	true	true	true	true	false	true	true	true	false	false	false
SAMN07766431	SRR6152711	WGS	BC CENTRE FOR DISEASE CONTROL PUBLIC HEALTH LABORATORY	SRX3264689	HiSeq X Ten	PAIRED	RANDOM	GENOMIC	ILLUMINA	SRS2576909	SRP119652	['BC14-Mtb046','SRX3264689','PRJNA413593','7766431','SRP119652','SRR6152711','SAMN07766431','BC14-Mtb046_1.fastq.gz','413593','SRS2576909']	2014	2017-10-11T04:28:00.000000+0000		49.15 N 123.7 W	CAN	North America	British Columbia		Homo sapiens	3	human					S		S						S	S							732	732181500	345436318	PRJNA413593	CRyPTIC_WHO2021_PMC7612554		99.6	1844846	52	lineage2.2.1	Sensitive	tuberculosis: human-adapted	L2	Mycobacterium tuberculosis		['tbprofiler','diff','Walker_2022','Napier_2020','input']	99.6	52	true	lineage2	true	true	true	true	true	true	true	true	true	true	true	false	false
SAMN08214814	SRR6397778	WGS	BC CENTRE FOR DISEASE CONTROL PUBLIC HEALTH LABORATORY	SRX3490880	HiSeq X Ten	PAIRED	RANDOM	GENOMIC	ILLUMINA	SRS2774760	SRP119652	['SRR6397778','BC05-Mtb038','413593','SRX3490880','SAMN08214814','PRJNA413593','SRP119652','SRS2774760','BC05-Mtb038_2.fastq.gz','8214814']	2005	2017-12-25T06:13:00.000000+0000		49.15 N 123.7 W	CAN	North America	British Columbia		Homo sapiens	3	human					S		S						S	S							777	777618250	366974330	PRJNA413593	CRyPTIC_WHO2021_PMC7612554		99.74	1831709	52	lineage4.4.1.2	Sensitive	tuberculosis: human-adapted	L4	Mycobacterium tuberculosis		['Walker_2022','Napier_2020','tbprofiler','input','diff']	99.74	52	true	lineage4	true	true	true	true	true	true	true	true	true	true	true	false	false
SAMEA7525006	ERR4796550	WGS	FOUNDATION FOR MEDICAL RESEARCH INDIA	ERX4665964	NextSeq 500	PAIRED	RANDOM	GENOMIC	ILLUMINA	ERS5281481	ERP124850	['ERR4796550','ERS5281481','ERX4665964','experiment.1275','22458571','773292','project.Mumbai','SAMEA7525006','PRJEB41116','sample.1275','ERP124850','run.1275']		2021-11-09T22:21:00.000000+0000			IND	Asia	Mumbai					S	S			S	S	S	S	S				S		S	S	S	S	S	S	1987	1987232400	869170327	PRJEB41116	['CRyPTIC_reuse_table','Walker_2022']		99.21	1585829	53	lineage1.2.2.2	Sensitive	tuberculosis: unclassified		Mycobacterium tuberculosis		['input','tbprofiler','CRyPTIC_IND','diff','Walker_2022','CRyPTIC_reuse_table']	99.21	53	true	lineage1	true	true	true	true	true	true	false	true	true	true	false	false	false
SAMEA7555987	ERR4822565	WGS	IML GAUTING	ERX4692555	NextSeq 500	PAIRED	RANDOM	GENOMIC	ILLUMINA	ERS5312629	ERP124950	['ERR4822565','SAMEA7555987','ERS5312629','project.Cryptic_4th','ERP124950','experiment.26344','run.26344','22475341','sample.26344','PRJEB41210','ERX4692555','773306']		2021-11-11T03:16:00.000000+0000			TKM	Asia						S				S	S	S	S	S				S		S	S	S	S	S	S	605	605986679	255945661	PRJEB41210	['Walker_2022','CRyPTIC_reuse_table']		99.54	1726881	59	lineage2.2.1	Other	tuberculosis: unclassified		Mycobacterium tuberculosis		['CRyPTIC_reuse_table','Walker_2022','diff','tbprofiler','input','CRyPTIC_Gauting']	99.54	59	true	lineage2	true	true	true	true	true	true	false	true	true	true	false	false	false
SAMN07236469	SRR5709783	WGS	MAHIDOL UNIVERSITY	SRX2930594	Illumina HiSeq 2000	PAIRED	RANDOM	GENOMIC	ILLUMINA	SRS2293306	SRP109608	['SRR5709783','7236469','SAMN07236469','HS007-PE-R00009_AH2J2MBBXX.WMB454-TTCTGTTG_S230_L004_R1.fastq','SRX2930594','SRS2293306','WMB454_CSF-3382','PRJNA390052','PRJNA390471','390471','SRP109608']	2004	2017-06-19T11:03:00.000000+0000		13.7563 N 100.5018 E	THA	Asia	Bangkok	cerebrospinal fluid	Homo sapiens	3	human					S		S						S	S							1046	1046729700	463731998	PRJNA390471	CRyPTIC_WHO2021_PMC7612554		99.59	1588027	55	lineage2.2.1	Sensitive	tuberculosis: human-adapted	L2.2.1	Mycobacterium tuberculosis		['tbprofiler','input','Napier_2020','Walker_2022','Menardo_2021','diff']	99.59	55	true	lineage2	true	true	true	true	true	true	true	true	true	true	true	false	false
SAMEA1101388	ERR2510211	WGS	UNIVERSIDAD PERUANA CAYETANO HEREDIA	ERX2529626	Illumina HiSeq 2000	PAIRED	RANDOM	GENOMIC	ILLUMINA	ERS2394527	ERP107940	['493032','SAMEA1101388','ERP107940','sample.3221','ERR2510211','project.First_10k_genomes_study_set_2','PRJEB25971','experiment.3221','run.3221','ERS2394527','ERX2529626','10120839']		2021-10-23T14:06:00.000000+0000			PER	South America												R						R								564	564535510	422234736	PRJEB25971	Walker_2022		99.79	1554770	35	lineage4.3.4.2	MDR-TB	tuberculosis: human-adapted	L4.3.4.2	Mycobacterium tuberculosis		['Walker_2022','CRyPTIC_UPCH','tbprofiler','diff','Napier_2020','input']	99.79	35	true	lineage4	true	true	true	true	true	true	false	true	true	true	false	false	false
SAMEA3402850	ERR2516519	WGS	HARVARD MEDICAL SCHOOL	ERX2535735	Illumina HiSeq 2500	PAIRED	RANDOM	GENOMIC	ILLUMINA	ERS2401197	ERP107971	['experiment.8901','run.8901','ERX2535735','ERS2401197','sample.8901','ERP107971','project.First_10k_genomes_study_set_8','ERR2516519','PRJEB26000','493038','10125857','SAMEA3402850']		2021-10-23T19:18:00.000000+0000			NLD	Europe										S		R					S	R								566	566396470	392961914	PRJEB26000	Walker_2022		99.49	893810	20	lineage2.2.1	MDR-TB	tuberculosis: human-adapted	L2.2.1	Mycobacterium tuberculosis		['tbprofiler','input','CRyPTIC_Harvard','Walker_2022','Napier_2020','diff']	99.49	20	true	lineage2	true	true	true	true	true	true	false	true	true	true	false	false	false
SAMEA7561481	ERR4829043	WGS	SAN RAFFAELE SCIENTIFIC INSTITUTE	ERX4699027	Illumina HiSeq 2500	PAIRED	RANDOM	GENOMIC	ILLUMINA	ERS5318116	ERP124983	['project.Italy','ERS5318116','ERX4699027','ERP124983','experiment.13487','773309','SAMEA7561481','ERR4829043','sample.13487','22477050','PRJEB41242','run.13487']		2021-11-11T06:54:00.000000+0000			ITA	Europe						R				R	S	R	R	S				R		S	S	S	S	S	R	100	100663468	53523846	PRJEB41242	['CRyPTIC_reuse_table','Walker_2022']		99.46	848029	19	lineage4.3.3	MDR-TB	tuberculosis: unclassified		Mycobacterium tuberculosis		['input','CRyPTIC_SanRaffaele','Walker_2022','tbprofiler','diff','CRyPTIC_reuse_table']	99.46	19	true	lineage4	true	true	true	true	true	true	false	true	true	true	false	false	false
SAMEA7553836	ERR4820469	WGS	PUBLIC HEALTH ENGLAND	ERX4690311	Illumina HiSeq 2500	PAIRED	RANDOM	GENOMIC	ILLUMINA	ERS5310481	ERP124941	['ERS5310481','experiment.23290','ERP124941','773303','SAMEA7553836','PRJEB41201','ERR4820469','22473227','ERX4690311','run.23290','project.PHE-TB','sample.23290']		2021-11-11T01:42:00.000000+0000			GBR	Europe										S		S						S								190	190170798	79596555	PRJEB41201	Walker_2022		99.41	1776493	39	lineage4.1	Sensitive	tuberculosis: unclassified		Mycobacterium tuberculosis		['CRyPTIC_PHE','diff','tbprofiler','input','Walker_2022']	99.41	39	true	lineage4	true	true	true	true	true	true	false	true	true	true	false	false	false
SAMEA7528114	ERR4799528	WGS	FOUNDATION FOR MEDICAL RESEARCH INDIA	ERX4668945	NextSeq 500	PAIRED	RANDOM	GENOMIC	ILLUMINA	ERS5284585	ERP124850	['SAMEA7528114','773292','ERP124850','sample.27993','PRJEB41116','ERS5284585','experiment.27993','ERR4799528','22461659','project.Mumbai','run.27993','ERX4668945']		2021-11-10T02:05:00.000000+0000			IND	Asia	Mumbai					S	S				S	R	S	R				R			S		R	S		743	743634532	347420817	PRJEB41116	Walker_2022		99.17	1603999	52	lineage1.2.2.2	Pre-XDR-TB	tuberculosis: unclassified		Mycobacterium tuberculosis		['tbprofiler','CRyPTIC_IND','Walker_2022','input','diff']	99.17	52	true	lineage1	true	true	true	true	true	true	false	true	true	true	false	false	false
SAMEA3558895	ERR1035362	WGS	LSHTM	ERX1114160	Illumina MiSeq	PAIRED		GENOMIC	ILLUMINA	ERS866044	ERP011639	['ena-EXPERIMENT-LSHTM-25-09-2015-14:04:49:472-787','297845','ena-RUN-LSHTM-25-09-2015-14:04:49:472-787','mtb787','ERP011639','ERX1114160','4155191','SAMEA3558895','PRJEB10385','ERS866044','ERR1035362','ena-STUDY-LSHTM-18-08-2015-18:02:02:463-104']		2015-12-10T04:16:00.000000+0000			BRA	South America						S	S			S		R	S		S			R	S							543	543493120	364350761	PRJEB10385	Coll_2018		99.56	1511946	35	lineage4.1.2.1	MDR-TB	tuberculosis: human-adapted	L4.1.2.1	Mycobacterium tuberculosis		['Napier_2020','tbprofiler','diff','input','Coll_2018']	99.56	35	true	lineage4	true	true	true	true	true	true	false	true	true	true	false	false	false
SAMEA3445263	ERR2517213	WGS	RIVM	ERX2536429	Illumina HiSeq 2500	PAIRED	RANDOM	GENOMIC	ILLUMINA	ERS2401891	ERP107973	['run.8583','SAMEA3445263','ERS2401891','ERX2536429','experiment.8583','sample.8583','10126550','ERR2517213','ERP107973','PRJEB26002','project.First_10k_genomes_study_set_10','493040']		2022-07-17T06:03:00.000000+0000			NLD	Europe										S		S					S	S	S							538	538561152	268592810	PRJEB26002	Walker_2022		99.49	1837539	50	lineage4.1.2.1	Sensitive	tuberculosis: human-adapted	L4.1.2.1	Mycobacterium tuberculosis		['Walker_2022','Napier_2020','CRyPTIC_RIVM','diff','input','tbprofiler']	99.49	50	true	lineage4	true	true	true	true	true	true	false	true	true	true	false	false	false
SAMN03647822	SRR2100649	WGS	UNIVERSITY OF OXFORD	SRX1095343	Illumina HiSeq 2500	PAIRED	RANDOM	GENOMIC	ILLUMINA	SRS990170	SRP061066	['PRJNA282721','3647822','SRS990170','fe96dcb5-cf30-40dd-b67e-8ce2eafb02a5_R00000039_v2.bam','SRR2100649','SRX1095343','SRP061066','282721','C00013063','SAMN03647822']		2015-07-26T07:22:00.000000+0000			GBR	Europe										S		S					S	S								274	274916000	178714395	PRJNA282721	CRyPTIC_WHO2021_PMC7612554		99.43	2557295	57	lineage4.1.1.3.1	Sensitive	tuberculosis: human-adapted	L4.1.1.3.1	Mycobacterium tuberculosis		['tbprofiler','Menardo_2018','diff','Napier_2020','Walker_2022','Menardo_2021','input']	99.43	57	true	lineage4	true	true	true	true	true	true	false	true	true	true	false	false	false
SAMN21857522	SRR16089686	WGS	WADSWORTH CENTER - NYS DOH	SRX12376057	Illumina MiSeq	PAIRED	RANDOM	GENOMIC	ILLUMINA	SRS10346961	SRP338930	['SRP338930','PRJNA766641','SAMN21857522','IDR1800016674-01-02_S5_L001_R1_001.fastq.gz','766641','SRS10346961','SRR16089686','21857522','IDR1800016674','SRX12376057']	2018	2021-09-27T17:00:00.000000+0000			USA	North America	New York state		Homo sapiens	3	human					S		S					S	S	R							625	625120070	358827666	PRJNA766641	CRyPTIC_WHO2021_PMC7612554		99.75	1543762	87	lineage4.8	Sensitive	tuberculosis: unclassified		Mycobacterium tuberculosis		['input','Walker_2022','tbprofiler','diff']	99.75	87	true	lineage4	true	true	true	true	true	true	true	true	true	true	true	false	false
SAMEA104394550	ERR2199948	WGS	FZB	ERX2254936	Illumina HiSeq 2500	PAIRED		GENOMIC	ILLUMINA	ERS2012492	ERP010814	['ERS2012492','4320-14','SAMEA104394550','ena-EXPERIMENT-FZB-21-11-2017-14:36:27:946-209','PRJEB9680','ena-RUN-FZB-21-11-2017-14:36:27:946-209','ERP010814','ena-STUDY-FZB-22-06-2015-17:16:39:392-292','287903','ERX2254936','ERR2199948','8096746']		2017-11-28T15:43:00.000000+0000			DEU	Europe										S		S					S	S	S							419	419824200	258473701	PRJEB9680	CRyPTIC_WHO2021_PMC7612554		99.23	1715361	37	lineage4.1.1.3	Other	tuberculosis: human-adapted	L4.1.1.3	Mycobacterium tuberculosis		['diff','Walker_2022','tbprofiler','input','Napier_2020']	99.23	37	true	lineage4	true	true	true	true	true	true	false	true	true	true	false	false	false
SAMEA1101519	ERR2510277	WGS	SAN RAFFAELE SCIENTIFIC INSTITUTE	ERX2529692	NextSeq 500	PAIRED	RANDOM	GENOMIC	ILLUMINA	ERS2394593	ERP107941	['sample.3287','493033','run.3287','project.First_10k_genomes_study_set_3','ERP107941','ERR2510277','SAMEA1101519','ERX2529692','ERS2394593','10120905','PRJEB25972','experiment.3287']		2021-10-23T14:05:00.000000+0000			PAK	Asia						S				S	S	S	S	R				R	S	S	S	S	R	S	R	204	204519868	90054644	PRJEB25972	['CRyPTIC_reuse_table','Walker_2022']		99.54	1128063	38	lineage3	Pre-XDR-TB	tuberculosis: human-adapted	L3	Mycobacterium tuberculosis		['Walker_2022','tbprofiler','CRyPTIC_SanRaffaele','input','diff','CRyPTIC_reuse_table','Napier_2020']	99.54	38	true	lineage3	true	true	true	true	true	true	false	true	true	true	false	false	false
SAMN03648512	SRR2101265	WGS	UNIVERSITY OF OXFORD	SRX1095959	Illumina HiSeq 2500	PAIRED	RANDOM	GENOMIC	ILLUMINA	SRS991189	SRP061066	['SAMN03648512','SRS991189','282721','SRR2101265','C00018000','PRJNA282721','3648512','SRX1095959','4b2be0fe-edcf-4686-9693-581c19aa2612_R00000039_v3.bam','SRP061066']		2015-07-16T17:18:00.000000+0000			GBR	Europe										S		S					S	S								448	448610600	305038016	PRJNA282721	CRyPTIC_WHO2021_PMC7612554		99.46	1886580	42	lineage2.2.1	Other	tuberculosis: human-adapted	L2.2.1	Mycobacterium tuberculosis		['input','tbprofiler','diff','Menardo_2018','Menardo_2021','Napier_2020','Walker_2022']	99.46	42	true	lineage2	true	true	true	true	true	true	false	true	true	true	false	false	false
SAMEA1117747	ERR2512566	WGS	PHE	ERX2531776	Illumina MiSeq	PAIRED	RANDOM	GENOMIC	ILLUMINA	ERS2397156	ERP107961	['run.4130','ERX2531776','PRJEB25991','SAMEA1117747','project.First_10k_genomes_study_set_4','ERS2397156','10121693','493034','ERP107961','ERR2512566','sample.4130','experiment.4130']		2021-10-23T15:04:00.000000+0000			GBR	Europe	England									S		S					S	S								401	401532556	244731979	PRJEB25991	Walker_2022		99.44	1512133	49	lineage4.8	Other	tuberculosis: human-adapted	L4.8	Mycobacterium tuberculosis		['diff','CRyPTIC_PHE','input','tbprofiler','Napier_2020','Walker_2022']	99.44	49	true	lineage4	true	true	true	true	true	true	false	true	true	true	false	false	false
SAMEA7553097	ERR4819731	WGS	PUBLIC HEALTH ENGLAND	ERX4689573	Illumina HiSeq 2500	PAIRED	RANDOM	GENOMIC	ILLUMINA	ERS5309743	ERP124941	['SAMEA7553097','sample.22552','project.PHE-TB','run.22552','ERS5309743','ERP124941','ERR4819731','22472488','experiment.22552','ERX4689573','PRJEB41201','773303']		2021-11-10T22:20:00.000000+0000			GBR	Europe										S		S						S								242	242027942	113022800	PRJEB41201	Walker_2022		97.68	2272800	45	lineage4.1.2.1	Sensitive	tuberculosis: unclassified		Mycobacterium tuberculosis		['input','diff','tbprofiler','Walker_2022','CRyPTIC_PHE']	97.68	45	true	lineage4	true	true	true	true	true	true	false	true	true	true	false	false	false
SAMEA7563585	ERR4831144	WGS	IML GAUTING	ERX4701128	NextSeq 500	PAIRED	RANDOM	GENOMIC	ILLUMINA	ERS5320217	ERP125015	['ERX4701128','project.Cryptic_12th','run.31158','ERS5320217','sample.31158','experiment.31158','SAMEA7563585','773341','ERP125015','22479151','PRJEB41274','ERR4831144']		2021-11-11T11:01:00.000000+0000			DEU	Europe						S				S	S	S	S	S				S		S	S	S	S	S	S	627	627182877	281172698	PRJEB41274	['CRyPTIC_reuse_table','Walker_2022']		99.5	1635291	55	lineage3	Sensitive	tuberculosis: unclassified		Mycobacterium tuberculosis		['tbprofiler','diff','CRyPTIC_reuse_table','Walker_2022','CRyPTIC_Gauting','input']	99.5	55	true	lineage3	true	true	true	true	true	true	false	true	true	true	false	false	false
SAMEA9070122	ERR6362363	WGS	Swiss-TPH	ERX5627331	Illumina HiSeq 2500	PAIRED	RANDOM	GENOMIC	ILLUMINA	ERS6798430	ERP129488	['ERP129488','20453338','WGS RR-TB Khayelitsha','ERX5627331','PRJEB45389','G32687_1','SAMEA9070122','737713','ERR6362363','ERS6798430']		2021-10-13T18:41:00.000000+0000			ZAF	Africa						S					S	S											S			674	674969264	365083852	PRJEB45389	CRyPTIC_WHO2021_PMC7612554		93.51	1508169	34	lineage4.8	RR-TB	tuberculosis: unclassified		Mycobacterium tuberculosis		['Walker_2022','input','diff','tbprofiler','R-RR_HIVcoinf_ZAF']	93.51	34	true	lineage4	true	true	true	true	true	true	false	true	true	true	false	false	false
SAMEA1403632	ERR144580	WGS	SC	ERX120508	Illumina HiSeq 2000	PAIRED	RANDOM	GENOMIC	ILLUMINA	ERS096455	ERP000192	['SC_RUN_7841_6#39','1869H-sc-2012-02-21T11:37:52Z-1364817','SAMEA1403632','203970','Variation discovery in Russian TB isolates-sc-2010-04-20','ERS096455','1081209','ERX120508','PRJEB2138','SC_EXP_7841_6#39','ERR144580','Variation discovery in Russian TB isolates-sc-2010','ERP000192']	2009	2014-10-17T01:40:00.000000+0000			RUS	Europe	Samara		Homo sapiens	3	human					S		R						S	R							348	348361000	231477219	PRJEB2138	CRyPTIC_WHO2021_PMC7612554		99.55	1728378	39	lineage2.2.1	HR-TB	tuberculosis: human-adapted	L2.2.1	Mycobacterium tuberculosis		['Nimmo_2024','Walker_2022','diff','Menardo_2018','input','tbprofiler','Napier_2020']	99.55	39	true	lineage2	true	true	true	true	true	true	true	true	true	true	true	false	false
SAMN21616858	SRR16057994	WGS	PUBLIC HEALTH ONTARIO	SRX12344674	Illumina MiSeq	PAIRED	RANDOM	GENOMIC	ILLUMINA	SRS10317053	SRP338617	['SRS10317053','SRX12344674','21616858','SRP338617','bp0','2019-406_R1.fastq.gz','766079','SRR16057994','SAMN21616858','2019-406','PRJNA766079']	2019	2021-09-24T21:43:00.000000+0000			CAN	North America	Ontario		Homo sapiens	3	human					S		S					S	S								279	279218818	178634689	PRJNA766079	CRyPTIC_WHO2021_PMC7612554		99.38	550163	33	lineage6.3.1	Sensitive	tuberculosis: unclassified		Mycobacterium tuberculosis		['tbprofiler','Walker_2022','input','diff']	99.38	33	true	lineage6	true	true	true	true	true	true	true	true	true	true	true	false	false
SAMN08709139	SRR6832767	WGS	SAN RAFFAELE	SRX3788810	Illumina HiSeq 2500	PAIRED	RANDOM	GENOMIC	ILLUMINA	SRS3041475	SRP128089	['8709139','428596','75-1734','SAMN08709139','75-1734_090816_UKR_090816_100.gatk.bam','PRJNA428596','SRP128089','75-1734_WGS','SRX3788810','SRS3041475','bp0','SRR6832767']		2018-03-14T10:42:00.000000+0000			UKR	Europe			Homo sapiens	3	human	S	S			R		R	S					R	R				S			268	268243779	137716567	PRJNA428596	CRyPTIC_WHO2021_PMC7612554		99.58	2216581	47	lineage4.3.3	MDR-TB	tuberculosis: unclassified		Mycobacterium tuberculosis		['input','tbprofiler','diff','Walker_2022']	99.58	47	true	lineage4	true	true	true	true	true	true	false	true	true	true	true	false	false
SAMEA7525481	ERR4796939	WGS	FOUNDATION FOR MEDICAL RESEARCH INDIA	ERX4666354	NextSeq 500	PAIRED	RANDOM	GENOMIC	ILLUMINA	ERS5281955	ERP124850	['sample.1664','PRJEB41116','ERS5281955','ERP124850','project.Mumbai','773292','22459045','run.1664','SAMEA7525481','experiment.1664','ERX4666354','ERR4796939']		2021-11-09T22:21:00.000000+0000			IND	Asia	Mumbai					S	S			R	R	R	S	R				R		S	S	S	R	S	R	1238	1238903700	541305617	PRJEB41116	['Walker_2022','CRyPTIC_reuse_table']		99.54	1602685	48	lineage2.2.1	Pre-XDR-TB	tuberculosis: unclassified		Mycobacterium tuberculosis		['tbprofiler','Walker_2022','CRyPTIC_IND','diff','input','CRyPTIC_reuse_table']	99.54	48	true	lineage2	true	true	true	true	true	true	false	true	true	true	false	false	false
SAMEA7528956	ERR4800370	WGS	FOUNDATION FOR MEDICAL RESEARCH INDIA	ERX4669785	NextSeq 500	PAIRED	RANDOM	GENOMIC	ILLUMINA	ERS5285425	ERP124850	['project.Mumbai','experiment.30590','22462499','SAMEA7528956','ERR4800370','PRJEB41116','773292','run.30590','ERS5285425','ERX4669785','sample.30590','ERP124850']		2021-11-11T01:06:00.000000+0000			IND	Asia	Mumbai											S	S					S								465	465280500	209697967	PRJEB41116	Walker_2022		99.49	1575705	52	lineage3	Other	tuberculosis: unclassified		Mycobacterium tuberculosis		['diff','Walker_2022','input','tbprofiler','CRyPTIC_IND']	99.49	52	true	lineage3	true	true	true	true	true	true	false	true	true	true	false	false	false
SAMEA1117759	ERR2512578	WGS	PHE	ERX2531788	Illumina MiSeq	PAIRED	RANDOM	GENOMIC	ILLUMINA	ERS2397168	ERP107961	['ERX2531788','SAMEA1117759','ERP107961','PRJEB25991','run.4145','493034','ERR2512578','10121705','ERS2397168','project.First_10k_genomes_study_set_4','experiment.4145','sample.4145']		2021-10-23T15:04:00.000000+0000			GBR	Europe	England									S		S					S	S								521	521335050	344808944	PRJEB25991	Walker_2022		99.48	1337529	42	lineage4.1.2.1	Sensitive	tuberculosis: human-adapted	L4.1.2.1	Mycobacterium tuberculosis		['diff','Walker_2022','CRyPTIC_PHE','input','tbprofiler','Napier_2020']	99.48	42	true	lineage4	true	true	true	true	true	true	false	true	true	true	false	false	false
SAMEA7527175	ERR4798615	WGS	FOUNDATION FOR MEDICAL RESEARCH INDIA	ERX4668039	NextSeq 500	PAIRED	RANDOM	GENOMIC	ILLUMINA	ERS5283647	ERP124850	['22460753','run.27080','SAMEA7527175','773292','ERR4798615','ERS5283647','ERX4668039','PRJEB41116','sample.27080','project.Mumbai','experiment.27080','ERP124850']		2021-11-10T01:25:00.000000+0000			IND	Asia	Mumbai					S	S				S		S	R							S		R	S		684	684038700	281371404	PRJEB41116	Walker_2022		99.63	1673561	52	lineage2.2.1	MDR-TB	tuberculosis: unclassified		Mycobacterium tuberculosis		['Walker_2022','input','CRyPTIC_IND','tbprofiler','diff']	99.63	52	true	lineage2	true	true	true	true	true	true	false	true	true	true	false	false	false
SAMEA10029823	ERR7911011	WGS	FZB	ERX7478408	NextSeq 500	PAIRED		GENOMIC	ILLUMINA	ERS7708031	ERP132622	['PRJEB48275','ERS7708031','24681791','SAMEA10029823','ERP132622','ERX7478408','ERR7911011','ena-EXPERIMENT-FZB-05-01-2022-10:45:57:301-169','ena-STUDY-FZB-22-10-2021-10:26:06:450-343','794636','14-15114','ena-RUN-FZB-05-01-2022-10:45:57:301-169']		2022-05-09T04:51:00.000000+0000			PER	South America						S	S			R		R	S	S			S	R					S			841	841135375	360750561	PRJEB48275	Finci_2022		99.56	1461996	50	lineage2.2.1	Pre-XDR-TB	tuberculosis: human-adapted	L2.2.1	Mycobacterium tuberculosis		['tbprofiler','diff','Finci_2022','input']	99.56	50	true	lineage2	true	true	true	true	true	true	false	true	true	true	false	false	false
SAMEA1119491	ERR2514310	WGS	PHE	ERX2533520	Illumina MiSeq	PAIRED	RANDOM	GENOMIC	ILLUMINA	ERS2398900	ERP107961	['sample.6309','project.First_10k_genomes_study_set_4','PRJEB25991','SAMEA1119491','10123437','493034','ERS2398900','ERX2533520','ERP107961','run.6309','experiment.6309','ERR2514310']		2021-10-23T17:07:00.000000+0000			GBR	Europe	England									S		S					S	S								321	321641526	184480068	PRJEB25991	Walker_2022		99.6	1954993	64	lineage4.1.1.3.1	Sensitive	tuberculosis: human-adapted	L4.1.1.3.1	Mycobacterium tuberculosis		['tbprofiler','Napier_2020','diff','CRyPTIC_PHE','input','Walker_2022']	99.6	64	true	lineage4	true	true	true	true	true	true	false	true	true	true	false	false	false
SAMN03648823	SRR2101576	WGS	UNIVERSITY OF OXFORD	SRX1096270	Illumina HiSeq 2500	PAIRED	RANDOM	GENOMIC	ILLUMINA	SRS990711	SRP061066	['SRR2101576','SRX1096270','cf5a6019-25c4-4e3a-8c70-6d44f604534a','SRP061066','3648823','SAMN03648823','PRJNA282721','cf5a6019-25c4-4e3a-8c70-6d44f604534a_R00000039_v3.bam','SRS990711','282721']		2015-07-23T23:32:00.000000+0000			ZAF	Africa						S	S			S		S	S	S			S	S	S				S			307	307162957	201593222	PRJNA282721	CRyPTIC_WHO2021_PMC7612554		99.57	886407	45	lineage4.3.2.1	HR-TB	tuberculosis: human-adapted	L4.3.2.1	Mycobacterium tuberculosis		['Walker_2022','Menardo_2018','Menardo_2021','diff','input','tbprofiler','Napier_2020']	99.57	45	true	lineage4	true	true	true	true	true	true	false	true	true	true	false	false	false
SAMEA10030420	ERR7910975	WGS	FZB	ERX7478372	NextSeq 500	PAIRED		GENOMIC	ILLUMINA	ERS7708627	ERP132622	['ERX7478372','PRJEB48275','ERR7910975','794636','ena-RUN-FZB-05-01-2022-10:45:57:299-133','ena-EXPERIMENT-FZB-05-01-2022-10:45:57:299-133','ERS7708627','ena-STUDY-FZB-22-10-2021-10:26:06:450-343','24682387','ERP132622','16-14960','SAMEA10030420']		2022-05-09T04:51:00.000000+0000			MDA	Europe						S	S			S		R	S	R			R	R					R			748	748572895	333485538	PRJEB48275	Finci_2022		99.6	1621650	56	lineage2.2.1	Pre-XDR-TB	tuberculosis: human-adapted	L2.2.1	Mycobacterium tuberculosis		['Finci_2022','diff','tbprofiler','input']	99.6	56	true	lineage2	true	true	true	true	true	true	false	true	true	true	false	false	false
SAMN07766182	SRR6153159	WGS	BC CENTRE FOR DISEASE CONTROL PUBLIC HEALTH LABORATORY	SRX3265178	HiSeq X Ten	PAIRED	RANDOM	GENOMIC	ILLUMINA	SRS2577400	SRP119652	['SRR6153159','SRP119652','PRJNA413593','SRS2577400','SRX3265178','SAMN07766182','BC10-Mtb223','7766182','BC10-Mtb223_1.fastq.gz','413593']	2010	2017-10-10T19:24:00.000000+0000		49.15 N 123.7 W	CAN	North America	British Columbia		Homo sapiens	3	human					S		S						S	S							763	763126750	362813160	PRJNA413593	CRyPTIC_WHO2021_PMC7612554		91.1	1656037	47	lineage2.2.1	Sensitive	tuberculosis: human-adapted	L2	Mycobacterium tuberculosis		['Walker_2022','Napier_2020','tbprofiler','diff','input']	91.1	47	true	lineage2	true	true	true	true	true	true	true	true	true	true	true	false	false
SAMEA7552062	ERR4818698	WGS	PUBLIC HEALTH ENGLAND	ERX4688540	Illumina HiSeq 2500	PAIRED	RANDOM	GENOMIC	ILLUMINA	ERS5308710	ERP124941	['773303','PRJEB41201','22471455','sample.21518','ERS5308710','ERR4818698','run.21518','project.PHE-TB','ERP124941','experiment.21518','SAMEA7552062','ERX4688540']		2021-11-10T20:08:00.000000+0000			GBR	Europe						S	S				R		S	S									S	S		205	205954088	98186047	PRJEB41201	Walker_2022		92.38	1778546	39	lineage2.2.1	HR-TB	tuberculosis: unclassified		Mycobacterium tuberculosis		['CRyPTIC_PHE','input','diff','tbprofiler','Walker_2022']	92.38	39	true	lineage2	true	true	true	true	true	true	false	true	true	true	false	false	false
SAMEA7560593	ERR4828156	WGS	OUCRU-HCMC	ERX4698140	NextSeq 500	PAIRED	RANDOM	GENOMIC	ILLUMINA	ERS5317229	ERP124982	['run.11924','ERS5317229','project.Vietnam','773308','ERX4698140','sample.11924','experiment.11924','ERP124982','22476163','SAMEA7560593','PRJEB41241','ERR4828156']		2021-11-11T16:58:00.000000+0000			VNM	Asia	Ho Chi Minh City					S				S	S	R	R	S				S		S	S	S	S	S	S	523	523522738	222375348	PRJEB41241	['Walker_2022','CRyPTIC_reuse_table']		99.36	1701685	49	lineage2.2.1	HR-TB	tuberculosis: unclassified		Mycobacterium tuberculosis		['Walker_2022','CRyPTIC_OUCRU','input','diff','tbprofiler','CRyPTIC_reuse_table']	99.36	49	true	lineage2	true	true	true	true	true	true	false	true	true	true	false	false	false
SAMN08708240	SRR6832048	WGS	SAN RAFFAELE	SRX3788342	Illumina HiSeq 2500	PAIRED	RANDOM	GENOMIC	ILLUMINA	SRS3041008	SRP128089	['bp0','8708240','428596','PRJNA428596','SRR6832048','110-1836','110-1836_090816_UKR_090816_100.gatk.bam','SRS3041008','SRX3788342','110-1836_WGS','SRP128089','SAMN08708240']		2018-03-14T09:47:00.000000+0000			UKR	Europe			Homo sapiens	3	human	S	S			S		S	S	S			S	S	S				S			275	275379227	146804438	PRJNA428596	CRyPTIC_WHO2021_PMC7612554		99.37	2096073	45	lineage4.1.2	Sensitive	tuberculosis: unclassified		Mycobacterium tuberculosis		['diff','tbprofiler','input','Walker_2022']	99.37	45	true	lineage4	true	true	true	true	true	true	false	true	true	true	true	false	false
SAMN07766468	SRR6152663	WGS	BC CENTRE FOR DISEASE CONTROL PUBLIC HEALTH LABORATORY	SRX3264737	HiSeq X Ten	PAIRED	RANDOM	GENOMIC	ILLUMINA	SRS2576956	SRP119652	['BC14-Mtb296_2.fastq.gz','7766468','PRJNA413593','413593','SRS2576956','SRX3264737','SRR6152663','SAMN07766468','BC14-Mtb296','SRP119652']	2014	2017-10-11T03:32:00.000000+0000		49.15 N 123.7 W	CAN	North America	British Columbia		Homo sapiens	3	human					S		S						S	S							819	819625750	413604694	PRJNA413593	CRyPTIC_WHO2021_PMC7612554		99.5	1780758	48	lineage2.2.1	Sensitive	tuberculosis: human-adapted	L2	Mycobacterium tuberculosis		['Walker_2022','diff','input','tbprofiler','Napier_2020']	99.5	48	true	lineage2	true	true	true	true	true	true	true	true	true	true	true	false	false
SAMEA1019166	ERR072028	WGS	SC	ERX049794	Illumina HiSeq 2000	PAIRED	RANDOM	GENOMIC	ILLUMINA	ERS055247	ERP000276	['780530','203976','ERR072028','PRJEB2221','SC_EXP_7054_1#16','Bir_415-sc-2011-09-20T16:23:45Z-1279727','ERP000276','Mycobacterium tuberculosis pilot-sc-2010-07-26','ERX049794','ERS055247','SC_RUN_7054_1#16','SAMEA1019166']	2006	2014-09-11T01:50:00.000000+0000			GBR	Europe	Midlands		Homo sapiens	3	human					S		S					S	S								418	418441500	242104961	PRJEB2221	CRyPTIC_WHO2021_PMC7612554		99.44	1852060	32	lineage4.1.1.3	Sensitive	tuberculosis: human-adapted	L4.1.1.3	Mycobacterium tuberculosis		['input','diff','Menardo_2021','Napier_2020','tbprofiler','Menardo_2018','Walker_2022','nextstrain_global_tree']	99.44	32	true	lineage4	true	true	true	true	true	true	true	true	true	true	true	false	false
SAMEA7525942	ERR4797392	WGS	FOUNDATION FOR MEDICAL RESEARCH INDIA	ERX4666807	NextSeq 500	PAIRED	RANDOM	GENOMIC	ILLUMINA	ERS5282415	ERP124850	['ERP124850','ERS5282415','773292','PRJEB41116','ERX4666807','sample.10379','22459505','run.10379','ERR4797392','experiment.10379','SAMEA7525942','project.Mumbai']		2021-11-09T22:52:00.000000+0000			IND	Asia	Mumbai					S	S			I	S	R	S	R				R		S	S	S	R	S	R	739	739561800	316628910	PRJEB41116	['CRyPTIC_reuse_table','Walker_2022']		99.4	1702137	51	lineage2.2.1	Pre-XDR-TB	tuberculosis: unclassified		Mycobacterium tuberculosis		['input','CRyPTIC_IND','diff','CRyPTIC_reuse_table','tbprofiler','Walker_2022']	99.4	51	true	lineage2	true	true	true	true	true	true	false	true	true	true	false	false	false
SAMEA7526266	ERR4797713	WGS	FOUNDATION FOR MEDICAL RESEARCH INDIA	ERX4667131	NextSeq 500	PAIRED	RANDOM	GENOMIC	ILLUMINA	ERS5282739	ERP124850	['773292','sample.10703','SAMEA7526266','22459829','ERX4667131','project.Mumbai','ERR4797713','run.10703','ERS5282739','PRJEB41116','ERP124850','experiment.10703']		2021-11-09T22:54:00.000000+0000			IND	Asia	Mumbai					S	S			I	S	R	S	S				S		S	S	S	S	S	S	538	538104300	209846442	PRJEB41116	['Walker_2022','CRyPTIC_reuse_table']		99.56	1853124	60	lineage3	HR-TB	tuberculosis: unclassified		Mycobacterium tuberculosis		['diff','tbprofiler','input','Walker_2022','CRyPTIC_reuse_table','CRyPTIC_IND']	99.56	60	true	lineage3	true	true	true	true	true	true	false	true	true	true	false	false	false
SAMEA1118269	ERR2513088	WGS	PHE	ERX2532298	Illumina MiSeq	PAIRED	RANDOM	GENOMIC	ILLUMINA	ERS2397678	ERP107961	['10122215','493034','ERR2513088','ERX2532298','SAMEA1118269','project.First_10k_genomes_study_set_4','ERS2397678','sample.4790','PRJEB25991','run.4790','ERP107961','experiment.4790']		2021-10-23T15:07:00.000000+0000			GBR	Europe	England									S		S					S	S								236	236772801	139078832	PRJEB25991	Walker_2022		99.26	1522059	46	lineage1.1.3.2	HR-TB	tuberculosis: human-adapted	L1.1.3.2	Mycobacterium tuberculosis		['Walker_2022','input','tbprofiler','Napier_2020','CRyPTIC_PHE','diff']	99.26	46	true	lineage1	true	true	true	true	true	true	false	true	true	true	false	false	false
SAMEA7560613	ERR4828176	WGS	OUCRU-HCMC	ERX4698160	Illumina MiSeq	PAIRED	RANDOM	GENOMIC	ILLUMINA	ERS5317249	ERP124982	['ERS5317249','SAMEA7560613','ERR4828176','project.Vietnam','PRJEB41241','sample.11944','ERX4698160','experiment.11944','773308','run.11944','22476183','ERP124982']		2021-11-12T01:35:00.000000+0000			VNM	Asia	Ho Chi Minh City					S				S	S	S	S	S				S		S	S	S	S	S	S	474	474188778	310444292	PRJEB41241	['CRyPTIC_reuse_table','Walker_2022']		99.6	1037817	61	lineage2.2.1	Other	tuberculosis: unclassified		Mycobacterium tuberculosis		['diff','tbprofiler','CRyPTIC_OUCRU','CRyPTIC_reuse_table','input','Walker_2022']	99.6	61	true	lineage2	true	true	true	true	true	true	false	true	true	true	false	false	false
SAMEA7550845	ERR4817482	WGS	PUBLIC HEALTH ENGLAND	ERX4687324	Illumina HiSeq 2500	PAIRED	RANDOM	GENOMIC	ILLUMINA	ERS5307494	ERP124941	['SAMEA7550845','ERX4687324','run.20302','project.PHE-TB','ERR4817482','22470239','ERS5307494','sample.20302','773303','PRJEB41201','experiment.20302','ERP124941']		2021-11-10T18:06:00.000000+0000			GBR	Europe										S		S						S								737	737984844	325414057	PRJEB41201	Walker_2022		99.6	1728691	39	lineage3	Sensitive	tuberculosis: unclassified		Mycobacterium tuberculosis		['diff','Walker_2022','tbprofiler','CRyPTIC_PHE','input']	99.6	39	true	lineage3	true	true	true	true	true	true	false	true	true	true	false	false	false
SAMN03648710	SRR2101463	WGS	UNIVERSITY OF OXFORD	SRX1096157	Illumina HiSeq 2500	PAIRED	RANDOM	GENOMIC	ILLUMINA	SRS991039	SRP061066	['8b192c0d-0837-4208-83a4-f5c552cf3ceb','SRP061066','282721','SRX1096157','SAMN03648710','SRR2101463','SRS991039','8b192c0d-0837-4208-83a4-f5c552cf3ceb_R00000039_v3.bam','3648710','PRJNA282721']		2015-07-23T13:18:00.000000+0000			ZAF	Africa						S	S			S		S	S	S			S	S	S				S			107	107646900	67616554	PRJNA282721	CRyPTIC_WHO2021_PMC7612554		99.45	641249	20	lineage4.3.2.1	Sensitive	tuberculosis: human-adapted	L4.3.2.1	Mycobacterium tuberculosis		['input','Walker_2022','Napier_2020','diff','tbprofiler','Menardo_2021']	99.45	20	true	lineage4	true	true	true	true	true	true	false	true	true	true	false	false	false
SAMEA8718804	ERR8975678	WGS	CTB/NICD	ERX5543908	Illumina NovaSeq 6000	PAIRED	RANDOM	GENOMIC	ILLUMINA	ERS6403249	ERP128647	['SAMEA8718804','26339773','ERR8975678','ERX5543908','ERP128647','run.29098.1','773351','PRJEB44577','ERS6403249','experiment.29098','sample.29098','project.Wellcome_clinical_isolates_site10']		2022-03-15T07:42:00.000000+0000			ZAF	Africa						R				R	R	R	R	R				R		R	R		R	R	R	657	657392996	207738847	PRJEB44577	CRyPTIC_reuse_table		99.55	1868266	63	lineage2.2.2	Pre-XDR-TB	tuberculosis: unclassified		Mycobacterium tuberculosis		['tbprofiler','CRyPTIC_reuse_table','diff','input','CRyPTIC_CTB-NICD']	99.55	63	true	lineage2	true	true	true	true	true	true	false	true	true	true	false	false	false
SAMN08892502	SRR6964675	WGS	SAN RAFFAELE	SRX3906384	Illumina HiSeq 2500	PAIRED	RANDOM	GENOMIC	ILLUMINA	SRS3142475	SRP128089	['8892502','SRS3142475','SRP128089','132121_WGS','SRR6964675','bp0','132121_060916_100.gatk.bam','428596','SAMN08892502','PRJNA428596','SRX3906384','132121']		2018-04-09T04:30:00.000000+0000			PAK	Asia			Homo sapiens	3	human		S			S		S	S	S				S	S				S			350	350998684	152018231	PRJNA428596	CRyPTIC_WHO2021_PMC7612554		99.57	1372352	28	lineage3	Sensitive	tuberculosis: human-adapted	L3	Mycobacterium tuberculosis		['diff','input','Menardo_2021','Walker_2022','tbprofiler']	99.57	28	true	lineage3	true	true	true	true	true	true	false	true	true	true	true	false	false
SAMEA104362340	ERR2184499	WGS	UNIVERSIDAD PERUANA CAYETANO HEREDIA, PERU	ERX2240666	Illumina HiSeq 4000	PAIRED	RANDOM	GENOMIC	ILLUMINA	ERS1987318	ERP104985	['ERP104985','run.787','12061730','PRJEB23245','548708','ERR2184499','experiment.787','sample.787','ERS1987318','project.Peru-set1-Tandem','SAMEA104362340','ERX2240666']		2021-10-17T08:41:00.000000+0000			PER	South America						S				S	S	S	S	S				S		S	S	S	S	S	S	557	557717400	238414215	PRJEB23245	['CRyPTIC_reuse_table','Walker_2022']		99.68	1732054	60	lineage4.1.2.1	Sensitive	tuberculosis: unclassified		Mycobacterium tuberculosis		['tbprofiler','input','CRyPTIC_reuse_table','diff','CRyPTIC_UPCH','Walker_2022']	99.68	60	true	lineage4	true	true	true	true	true	true	false	true	true	true	false	false	false
SAMEA1101579	ERR2510315	WGS	SAN RAFFAELE SCIENTIFIC INSTITUTE	ERX2529730	NextSeq 500	PAIRED	RANDOM	GENOMIC	ILLUMINA	ERS2394631	ERP107941	['sample.3325','project.First_10k_genomes_study_set_3','ERR2510315','experiment.3325','ERP107941','run.3325','SAMEA1101579','10120943','493033','PRJEB25972','ERX2529730','ERS2394631']		2021-10-23T14:05:00.000000+0000			PAK	Asia						R				R	R	R	R	S				R	R	S	S	S	R	S	R	243	243782124	105526619	PRJEB25972	['CRyPTIC_reuse_table','Walker_2022']		99.72	1361188	42	lineage4.9	Pre-XDR-TB	tuberculosis: human-adapted	L4.9	Mycobacterium tuberculosis		['input','tbprofiler','diff','CRyPTIC_SanRaffaele','Walker_2022','Napier_2020','CRyPTIC_reuse_table']	99.72	42	true	lineage4	true	true	true	true	true	true	false	true	true	true	false	false	false
SAMEA1101528	ERR2510284	WGS	SAN RAFFAELE SCIENTIFIC INSTITUTE	ERX2529699	NextSeq 500	PAIRED	RANDOM	GENOMIC	ILLUMINA	ERS2394600	ERP107941	['run.3294','sample.3294','project.First_10k_genomes_study_set_3','ERS2394600','ERP107941','10120912','493033','ERR2510284','ERX2529699','SAMEA1101528','experiment.3294','PRJEB25972']		2021-10-23T14:06:00.000000+0000			PAK	Asia						S				S	R	R	S	S				R	S	S	S	S	R	S	R	499	499348542	214765207	PRJEB25972	['Walker_2022','CRyPTIC_reuse_table']		99.57	1641379	53	lineage3	Pre-XDR-TB	tuberculosis: human-adapted	L3	Mycobacterium tuberculosis		['diff','input','CRyPTIC_SanRaffaele','tbprofiler','Walker_2022','CRyPTIC_reuse_table','Napier_2020']	99.57	53	true	lineage3	true	true	true	true	true	true	false	true	true	true	false	false	false
SAMEA1119686	ERR2514505	WGS	PHE	ERX2533715	Illumina MiSeq	PAIRED	RANDOM	GENOMIC	ILLUMINA	ERS2399095	ERP107961	['ERP107961','experiment.6558','493034','ERR2514505','PRJEB25991','SAMEA1119686','sample.6558','10123632','run.6558','project.First_10k_genomes_study_set_4','ERX2533715','ERS2399095']		2021-10-23T17:09:00.000000+0000			GBR	Europe	England									S		S					S	S								383	383195366	244614508	PRJEB25991	Walker_2022		99.41	1590701	50	lineage4.2.2.2	Sensitive	tuberculosis: human-adapted	L4.2.2.2	Mycobacterium tuberculosis		['diff','Walker_2022','input','Napier_2020','CRyPTIC_PHE','tbprofiler']	99.41	50	true	lineage4	true	true	true	true	true	true	false	true	true	true	false	false	false
SAMN08709273	SRR6832665	WGS	SAN RAFFAELE	SRX3788912	Illumina HiSeq 2500	PAIRED	RANDOM	GENOMIC	ILLUMINA	SRS3041578	SRP128089	['428596','95-1319_090816_UKR_090816_100.gatk.bam','95-1319','PRJNA428596','SAMN08709273','SRR6832665','bp0','SRS3041578','95-1319_WGS','SRP128089','SRX3788912','8709273']		2018-03-14T10:40:00.000000+0000			UKR	Europe			Homo sapiens	3	human	S	S			S		R	R	S			S	R	S				S			339	339619671	178021220	PRJNA428596	CRyPTIC_WHO2021_PMC7612554		99.57	2790060	59	lineage4.3.4.2	MDR-TB	tuberculosis: unclassified		Mycobacterium tuberculosis		['tbprofiler','Walker_2022','input','diff']	99.57	59	true	lineage4	true	true	true	true	true	true	false	true	true	true	true	false	false
SAMEA5569875	ERR3287682	WGS	UNIVERSIDAD PERUANA CAYETANO HEREDIA, PERU	ERX3314191	Illumina HiSeq 4000	PAIRED	RANDOM	GENOMIC	ILLUMINA	ERS3371897	ERP114885	['ERS3371897','experiment.11708','PRJEB32234','SAMEA5569875','project.Gates_clinical_isolates_Peru','11622160','542465','run.11708','sample.11708','ERR3287682','ERX3314191','ERP114885']		2021-11-03T09:42:00.000000+0000			PER	South America						S	S			S	S	R	S	S				S	R	S	S	S	S	S	S	709	709874400	294416641	PRJEB32234	['CRyPTIC_reuse_table','Walker_2022']		99.61	1773632	61	lineage4.3.3	HR-TB	tuberculosis: unclassified		Mycobacterium tuberculosis		['CRyPTIC_UPCH','input','CRyPTIC_reuse_table','Walker_2022','diff','tbprofiler']	99.61	61	true	lineage4	true	true	true	true	true	true	false	true	true	true	false	false	false
SAMEA2534110	ERR551672	WGS	FZB	ERX510741	Illumina HiSeq 2500	PAIRED		GENOMIC	ILLUMINA	ERS457512	ERP010814	['ERX510741','ERS457512','ERP010814','PRJEB9680','5865-11_genoscreen_genoscreen_2013-10-31_101bp','5865-11','SAMEA2534110','3793782','ena-STUDY-FZB-22-06-2015-17:16:39:392-292','287903','ERR551672']		2015-06-25T08:24:00.000000+0000			DEU	Europe										S		S					S	S	S							1046	1046149920	680668211	PRJEB9680	CRyPTIC_WHO2021_PMC7612554		99.64	1563391	36	lineage4.7	Sensitive	tuberculosis: human-adapted	L4.7	Mycobacterium tuberculosis		['Walker_2022','diff','Menardo_2018','Napier_2020','tbprofiler','Menardo_2021','input']	99.64	36	true	lineage4	true	true	true	true	true	true	false	true	true	true	false	false	false
SAMEA8718608	ERR8975480	WGS	CTB/NICD	ERX5543712	Illumina HiSeq 4000	PAIRED	RANDOM	GENOMIC	ILLUMINA	ERS6403053	ERP128647	['ERX5543712','ERP128647','experiment.14502','project.Wellcome_clinical_isolates_site10','ERR8975480','SAMEA8718608','PRJEB44577','26339577','ERS6403053','run.14502.1','773351','sample.14502']		2022-03-15T07:28:00.000000+0000			ZAF	Africa						R				R	I	R	R	R				R		S	S	S	R	S	R	505	505402500	217974451	PRJEB44577	CRyPTIC_reuse_table		99.55	1679211	57	lineage2.2.2	Pre-XDR-TB	tuberculosis: unclassified		Mycobacterium tuberculosis		['tbprofiler','CRyPTIC_CTB-NICD','diff','input','CRyPTIC_reuse_table']	99.55	57	true	lineage2	true	true	true	true	true	true	false	true	true	true	false	false	false
SAMEA1569275	ERR190394	WGS	SC	ERX165084	Illumina HiSeq 2000	PAIRED	RANDOM	GENOMIC	ILLUMINA	ERS142694	ERP001072	['ERR190394','ERS142694','SAMEA1569275','PRJEB2794','Karonga_Prevention_Study__KPS____whole_genome_sequencing_in_a_whole_population-sc-2011-12-13T10:33:26Z-2066','ERX165084','SC_EXP_8289_6#67','1004492-sc-2012-05-29T15:23:53Z-1429374','1802657','ERP001072','Karonga_Prevention_Study__KPS____whole_genome_sequ','204548','SC_RUN_8289_6#67']	2000	2012-12-09T19:56:00.000000+0000			MWI	Africa	Karonga	sputum	Homo sapiens	3	human							S						S								406	406305000	194969590	PRJEB2794	Coll_2018		99.48	1833139	41	lineage3	Sensitive	tuberculosis: human-adapted	L3	Mycobacterium tuberculosis		['Menardo_2018','Menardo_2021','diff','tbprofiler','input','Karonga_Prevention_Study','Napier_2020','Coll_2018']	99.48	41	true	lineage3	true	true	true	true	true	true	true	true	true	true	true	false	false
SAMEA7546140	ERR4812636	WGS	UNIVERSIDAD PERUANA CAYETANO HEREDIA	ERX4682626	Illumina NovaSeq 6000	PAIRED	RANDOM	GENOMIC	ILLUMINA	ERS5302796	ERP124939	['PRJEB41199','ERR4812636','ERS5302796','sample.28470','ERX4682626','experiment.28470','SAMEA7546140','run.28470','22465529','project.Peru_Wellcome','ERP124939','773301']	2019	2021-11-10T07:59:00.000000+0000			PER	South America						S				S	S	S	S	S				S		S	S	S	S	S	S	948	948517674	291586970	PRJEB41199	['CRyPTIC_reuse_table','Walker_2022']		99.51	1871820	70	lineage2.2.1	Sensitive	tuberculosis: unclassified		Mycobacterium tuberculosis		['diff','CRyPTIC_reuse_table','standford','Walker_2022','tbprofiler','CRyPTIC_UPCH','input']	99.51	70	true	lineage2	true	true	true	true	true	true	true	true	true	true	false	false	false
SAMEA1101687	ERR2510389	WGS	SAN RAFFAELE SCIENTIFIC INSTITUTE	ERX2529804	NextSeq 500	PAIRED	RANDOM	GENOMIC	ILLUMINA	ERS2394705	ERP107941	['project.First_10k_genomes_study_set_3','PRJEB25972','run.3399','493033','ERP107941','SAMEA1101687','sample.3399','experiment.3399','ERS2394705','10121017','ERR2510389','ERX2529804']		2021-10-23T14:06:00.000000+0000			PAK	Asia						S				R	S	R	S	S				R	R	S	S	S	R	S	R	326	326524275	116978078	PRJEB25972	['Walker_2022','CRyPTIC_reuse_table']		99.51	2076703	71	lineage3	Pre-XDR-TB	tuberculosis: human-adapted	L3	Mycobacterium tuberculosis		['diff','CRyPTIC_SanRaffaele','input','tbprofiler','CRyPTIC_reuse_table','Walker_2022','Napier_2020']	99.51	71	true	lineage3	true	true	true	true	true	true	false	true	true	true	false	false	false
SAMEA3307731	ERR2516070	WGS	CTB/NICD	ERX2535278	Illumina MiSeq	PAIRED	RANDOM	GENOMIC	ILLUMINA	ERS2400669	ERP107968	['ERP107968','ERX2535278','run.8288','experiment.8288','project.First_10k_genomes_study_set_5','493035','PRJEB25997','ERS2400669','10125408','SAMEA3307731','ERR2516070','sample.8288']		2021-10-23T19:13:00.000000+0000			ZAF	Africa						S	S			S		R	S				R	R	R				S			224	224713200	149286924	PRJEB25997	Walker_2022		99.45	467266	28	lineage4.8.1	MDR-TB	tuberculosis: human-adapted	L4.8.1	Mycobacterium tuberculosis		['Napier_2020','tbprofiler','Walker_2022','input','diff','CRyPTIC_CTB-NICD']	99.45	28	true	lineage4	true	true	true	true	true	true	false	true	true	true	false	false	false
SAMN08708686	SRR6832290	WGS	SAN RAFFAELE	SRX3788100	Illumina HiSeq 2500	PAIRED	RANDOM	GENOMIC	ILLUMINA	SRS3040766	SRP128089	['8708686','177-3938','SRS3040766','177-3938_090816_UKR_090816_100.gatk.bam','177-3938_WGS','PRJNA428596','SRX3788100','SRP128089','SAMN08708686','428596','bp0','SRR6832290']		2018-03-14T10:20:00.000000+0000			UKR	Europe			Homo sapiens	3	human	S	S			R		R	S	S			S	S	R				S			314	314507839	149395797	PRJNA428596	CRyPTIC_WHO2021_PMC7612554		99.51	2625761	55	lineage2.2.1	MDR-TB	tuberculosis: unclassified		Mycobacterium tuberculosis		['input','diff','Walker_2022','tbprofiler']	99.51	55	true	lineage2	true	true	true	true	true	true	false	true	true	true	true	false	false
SAMEA1688632	ERR221542	WGS	SC	ERX196207	Illumina HiSeq 2000	PAIRED	RANDOM	GENOMIC	ILLUMINA	ERS163358	ERP001072	['02004983-sc-2012-08-16T16:11:33Z-1466598','SAMEA1688632','SC_RUN_8718_5#19','ERX196207','Karonga_Prevention_Study__KPS____whole_genome_sequencing_in_a_whole_population-sc-2011-12-13T10:33:26Z-2066','ERR221542','ERS163358','PRJEB2794','ERP001072','Karonga_Prevention_Study__KPS____whole_genome_sequ','SC_EXP_8718_5#19','1888678','204548']	2002	2013-01-23T18:57:00.000000+0000			MWI	Africa	Karonga	sputum	Homo sapiens	3	human							S						S								351	351803000	159918111	PRJEB2794	Coll_2018		99.47	1850391	41	lineage2.2.1	Sensitive	tuberculosis: human-adapted	L2.2.1	Mycobacterium tuberculosis		['tbprofiler','Menardo_2018','diff','Menardo_2021','Napier_2020','input','Karonga_Prevention_Study','Coll_2018']	99.47	41	true	lineage2	true	true	true	true	true	true	true	true	true	true	true	false	false
SAMEA1119941	ERR2514760	WGS	PHE	ERX2533970	Illumina MiSeq	PAIRED	RANDOM	GENOMIC	ILLUMINA	ERS2399350	ERP107961	['ERR2514760','sample.6896','ERX2533970','493034','run.6896','ERP107961','experiment.6896','SAMEA1119941','10123887','ERS2399350','PRJEB25991','project.First_10k_genomes_study_set_4']		2022-07-23T23:16:00.000000+0000			GBR	Europe	England									R		R					S	R								416	416809243	238923973	PRJEB25991	Walker_2022		99.52	1719029	53	lineage3	Pre-XDR-TB	tuberculosis: human-adapted	L3	Mycobacterium tuberculosis		['diff','Napier_2020','CRyPTIC_PHE','tbprofiler','Walker_2022','input']	99.52	53	true	lineage3	true	true	true	true	true	true	false	true	true	true	false	false	false
SAMN08629533	SRR6797519	WGS	SAN RAFFAELE	SRX3756178	Illumina HiSeq 2500	PAIRED	RANDOM	GENOMIC	ILLUMINA	SRS3011872	SRP128089	['140289','140289_210916_BGD_210916_100.gatk.bam','SRX3756178','PRJNA428596','SRP128089','8629533','bp0','SRR6797519','SAMN08629533','SRS3011872','140289_WGS','428596']		2018-03-02T06:27:00.000000+0000			BGD	Asia			Homo sapiens	3	human					S		S		S				S	S				S			200	200907281	88557295	PRJNA428596	CRyPTIC_WHO2021_PMC7612554		99.53	1699564	33	lineage4.6.2	Sensitive	tuberculosis: unclassified		Mycobacterium tuberculosis		['Walker_2022','tbprofiler','input','diff']	99.53	33	true	lineage4	true	true	true	true	true	true	false	true	true	true	true	false	false
SAMEA2535149	ERR553113	WGS	FZB	ERX512182	Illumina HiSeq 2500	PAIRED		GENOMIC	ILLUMINA	ERS458551	ERP010814	['ERR553113','ERS458551','SAMEA2535149','ERP010814','ERX512182','PRJEB9680','987-07','987-07_genoscreen_genoscreen_2013-03-28_101bp','ena-STUDY-FZB-22-06-2015-17:16:39:392-292','287903','3794332']		2015-06-25T07:13:00.000000+0000			DEU	Europe										S		R					S	S	S							626	626092132	410463926	PRJEB9680	CRyPTIC_WHO2021_PMC7612554		99.48	1475223	32	lineage4.5	HR-TB	tuberculosis: human-adapted	L4.5	Mycobacterium tuberculosis		['Menardo_2021','Menardo_2018','diff','Walker_2022','tbprofiler','Napier_2020','input']	99.48	32	true	lineage4	true	true	true	true	true	true	false	true	true	true	false	false	false
SAMEA7546480	ERR4812975	WGS	UNIVERSIDAD PERUANA CAYETANO HEREDIA	ERX4682965	Illumina NovaSeq 6000	PAIRED	RANDOM	GENOMIC	ILLUMINA	ERS5303135	ERP124939	['experiment.28828','ERP124939','project.Peru_Wellcome','run.28828','773301','ERR4812975','22465873','ERS5303135','PRJEB41199','sample.28828','ERX4682965','SAMEA7546480']	2016	2021-11-10T09:02:00.000000+0000			PER	South America						S	S			I	I	R	S	S				R	S	S	S	S	S	S	R	554	554561392	178548940	PRJEB41199	['CRyPTIC_reuse_table','Walker_2022']		98.23	1743783	59	lineage4.1.1	MDR-TB	tuberculosis: unclassified		Mycobacterium tuberculosis		['standford','Walker_2022','CRyPTIC_UPCH','input','tbprofiler','diff','CRyPTIC_reuse_table']	98.23	59	true	lineage4	true	true	true	true	true	true	true	true	true	true	false	false	false
SAMEA7544274	ERR4811214	WGS	CCDC	ERX4679660	HiSeq X Ten	PAIRED	RANDOM	GENOMIC	ILLUMINA	ERS5300932	ERP124934	['ERR4811214','ERP124934','ERS5300932','22464108','SAMEA7544274','sample.13978','run.13978','773297','project.CDC_22','experiment.13978','ERX4679660','PRJEB41194']		2021-11-10T05:19:00.000000+0000			CHN	Asia						S	S			S	S	S	S	S				S	S	S	S	S	S	S	S	1176	1176133800	503361916	PRJEB41194	['CRyPTIC_reuse_table','Walker_2022']		99.59	1705670	58	lineage4.5	Sensitive	tuberculosis: unclassified		Mycobacterium tuberculosis		['diff','Walker_2022','CRyPTIC_CCDC_CDC_22','CRyPTIC_reuse_table','tbprofiler','input']	99.59	58	true	lineage4	true	true	true	true	true	true	false	true	true	true	false	false	false
SAMEA5569540	ERR3287347	WGS	UNIVERSIDAD PERUANA CAYETANO HEREDIA, PERU	ERX3313856	Illumina HiSeq 4000	PAIRED	RANDOM	GENOMIC	ILLUMINA	ERS3371562	ERP114885	['ERP114885','SAMEA5569540','11621825','experiment.10093','run.10093','ERS3371562','PRJEB32234','ERR3287347','sample.10093','ERX3313856','project.Gates_clinical_isolates_Peru','542465']		2021-11-04T09:58:00.000000+0000			PER	South America						S				R	R	R	S	S				R		S	S	S	S	S	R	482	482055000	197731076	PRJEB32234	['Walker_2022','CRyPTIC_reuse_table']		99.59	1758250	60	lineage4.3.3	MDR-TB	tuberculosis: unclassified		Mycobacterium tuberculosis		['CRyPTIC_reuse_table','diff','Walker_2022','tbprofiler','CRyPTIC_UPCH','input']	99.59	60	true	lineage4	true	true	true	true	true	true	false	true	true	true	false	false	false
SAMEA8741539	['ERR8665722','ERR8665723']	WGS		ERX8324189	Illumina HiSeq 2500	PAIRED	RANDOM	GENOMIC	['ILLUMINA','ILLUMINA']	ERS6421122		['run.14668.1','SAMEA8741539','run.14668.2','ERX8324189','ERR8665722','ERR8665723','26334800','PRJEB51021','project.Belarus_site11','experiment.14668','811911','sample.14668','ERP135611','ERS6421122']					BEL	Europe																										515	516054854	202235399	PRJEB51021	CRyPTIC_reuse_table		99.32	4560896	96	lineage2.2.1	Pre-XDR-TB	tuberculosis: unclassified		Mycobacterium tuberculosis		['tbprofiler','CRyPTIC_PHS_Sweden_Belarus','CRyPTIC_reuse_table','input','diff']	99.32	96	true	lineage2	true	true	true	true	true	true	false	true	true	true	false	false	false
SAMEA2534060	ERR551602	WGS	FZB	ERX510671	Illumina HiSeq 2500	PAIRED		GENOMIC	ILLUMINA	ERS457462	ERP010814	['287903','3665-10_genoscreen_genoscreen_2013-03-28_101bp','3665-10','ena-STUDY-FZB-22-06-2015-17:16:39:392-292','ERP010814','SAMEA2534060','ERS457462','PRJEB9680','3793751','ERR551602','ERX510671']		2015-06-25T08:32:00.000000+0000			DEU	Europe										S		S					S	S	S							901	901627606	619655225	PRJEB9680	CRyPTIC_WHO2021_PMC7612554		99.57	1358991	31	lineage4.8	Sensitive	tuberculosis: human-adapted	L4.8	Mycobacterium tuberculosis		['input','Walker_2022','Menardo_2018','Napier_2020','tbprofiler','diff','Menardo_2021']	99.57	31	true	lineage4	true	true	true	true	true	true	false	true	true	true	false	false	false
SAMEA7544491	ERR4811431	WGS	SAN RAFFAELE SCIENTIFIC INSTITUTE	ERX4680977	NextSeq 500	PAIRED	RANDOM	GENOMIC	ILLUMINA	ERS5301149	ERP124936	['project.Wildtype','22464327','ERS5301149','773298','sample.13138','ERX4680977','ERP124936','PRJEB41196','ERR4811431','experiment.13138','run.13138','SAMEA7544491']		2021-11-10T05:56:00.000000+0000										S				S	S	S	S	S				S		S	S	S	S	S	S	441	441376267	199119977	PRJEB41196	CRyPTIC_reuse_table		99.36	1649938	48	lineage3	Sensitive	tuberculosis: unclassified		Mycobacterium tuberculosis		['diff','input','tbprofiler','CRyPTIC_SanRaffaele','CRyPTIC_reuse_table']	99.36	48	true	lineage3	true	true	true	true	true	true	false	false	true	false	false	false	false
SAMEA7528386	ERR4799801	WGS	FOUNDATION FOR MEDICAL RESEARCH INDIA	ERX4669216	NextSeq 500	PAIRED	RANDOM	GENOMIC	ILLUMINA	ERS5284856	ERP124850	['ERX4669216','22461930','ERP124850','project.Mumbai','experiment.29704','sample.29704','ERS5284856','PRJEB41116','SAMEA7528386','run.29704','773292','ERR4799801']		2021-11-10T02:02:00.000000+0000			IND	Asia	Mumbai					S	S				S		S	R							S		R	S		565	565832700	227527998	PRJEB41116	Walker_2022		99.29	1675280	51	lineage2.2.1	Pre-XDR-TB	tuberculosis: unclassified		Mycobacterium tuberculosis		['diff','input','CRyPTIC_IND','tbprofiler','Walker_2022']	99.29	51	true	lineage2	true	true	true	true	true	true	false	true	true	true	false	false	false
SAMEA10030603	ERR7911708	WGS	FZB	ERX7479105	NextSeq 500	PAIRED		GENOMIC	ILLUMINA	ERS7708810	ERP132622	['ena-EXPERIMENT-FZB-05-01-2022-10:45:57:330-866','ERX7479105','PRJEB48275','24682570','ena-RUN-FZB-05-01-2022-10:45:57:330-866','794636','FND-608','ERS7708810','ena-STUDY-FZB-22-10-2021-10:26:06:450-343','ERR7911708','SAMEA10030603','ERP132622']		2022-07-28T01:22:00.000000+0000			ZAF	Africa						R				S		R	R	R				R								957	957870757	398530321	PRJEB48275	Finci_2022		99.48	1691288	57	lineage4.1.1.3	Pre-XDR-TB	tuberculosis: human-adapted	L4.1.1.3	Mycobacterium tuberculosis		['tbprofiler','Finci_2022','diff','input']	99.48	57	true	lineage4	true	true	true	true	true	true	false	true	true	true	false	false	false
SAMEA7561159	ERR4828722	WGS	OUCRU-HCMC	ERX4698706	NextSeq 500	PAIRED	RANDOM	GENOMIC	ILLUMINA	ERS5317795	ERP124982	['ERX4698706','sample.12522','run.12522','PRJEB41241','experiment.12522','ERP124982','project.Vietnam','ERS5317795','SAMEA7561159','22476729','773308','ERR4828722']		2021-11-11T06:53:00.000000+0000			VNM	Asia	Ho Chi Minh City					S				S	S	S	S	S				S		S	S	S	S	S	S	259	259608864	120510174	PRJEB41241	['CRyPTIC_reuse_table','Walker_2022']		99.63	1355901	45	lineage2.2.1	Other	tuberculosis: unclassified		Mycobacterium tuberculosis		['diff','Walker_2022','CRyPTIC_reuse_table','input','tbprofiler','CRyPTIC_OUCRU']	99.63	45	true	lineage2	true	true	true	true	true	true	false	true	true	true	false	false	false
SAMEA10030641	ERR7911462	WGS	FZB	ERX7478859	NextSeq 500	PAIRED		GENOMIC	ILLUMINA	ERS7708848	ERP132622	['ERS7708848','794636','SAMEA10030641','24682608','ERP132622','ERX7478859','FND-133','PRJEB48275','ena-STUDY-FZB-22-10-2021-10:26:06:450-343','ERR7911462','ena-RUN-FZB-05-01-2022-10:45:57:321-620','ena-EXPERIMENT-FZB-05-01-2022-10:45:57:321-620']		2022-07-28T01:21:00.000000+0000			ZAF	Africa						S				S		S	S	S				S								599	599946579	263689034	PRJEB48275	Finci_2022		99.5	1588783	54	lineage4.1.2	Sensitive	tuberculosis: human-adapted	L4.1.2	Mycobacterium tuberculosis		['Finci_2022','tbprofiler','diff','input']	99.5	54	true	lineage4	true	true	true	true	true	true	false	true	true	true	false	false	false
SAMEA7526049	ERR4797498	WGS	FOUNDATION FOR MEDICAL RESEARCH INDIA	ERX4666914	NextSeq 500	PAIRED	RANDOM	GENOMIC	ILLUMINA	ERS5282522	ERP124850	['22459612','ERS5282522','run.10486','sample.10486','project.Mumbai','ERP124850','ERR4797498','773292','ERX4666914','PRJEB41116','SAMEA7526049','experiment.10486']		2021-11-09T23:06:00.000000+0000			IND	Asia	Mumbai					S	S			R	S	S	S	R				R		S	S	S	R	S	R	916	916949100	430245690	PRJEB41116	['CRyPTIC_reuse_table','Walker_2022']		99.55	1494600	48	lineage2.2.1	Pre-XDR-TB	tuberculosis: unclassified		Mycobacterium tuberculosis		['CRyPTIC_IND','diff','tbprofiler','input','CRyPTIC_reuse_table','Walker_2022']	99.55	48	true	lineage2	true	true	true	true	true	true	false	true	true	true	false	false	false
SAMEA7528317	ERR4799732	WGS	FOUNDATION FOR MEDICAL RESEARCH INDIA	ERX4669147	NextSeq 500	PAIRED	RANDOM	GENOMIC	ILLUMINA	ERS5284787	ERP124850	['PRJEB41116','ERS5284787','run.28197','22461861','experiment.28197','ERP124850','project.Mumbai','ERX4669147','ERR4799732','773292','sample.28197','SAMEA7528317']		2021-11-10T02:04:00.000000+0000			IND	Asia	Mumbai					S	S				S	S	S	S				S			S		S	S		634	634414500	251834510	PRJEB41116	Walker_2022		99.47	1670436	55	lineage3	Sensitive	tuberculosis: unclassified		Mycobacterium tuberculosis		['diff','input','Walker_2022','CRyPTIC_IND','tbprofiler']	99.47	55	true	lineage3	true	true	true	true	true	true	false	true	true	true	false	false	false
SAMEA7546265	ERR4812760	WGS	UNIVERSIDAD PERUANA CAYETANO HEREDIA	ERX4682750	Illumina NovaSeq 6000	PAIRED	RANDOM	GENOMIC	ILLUMINA	ERS5302920	ERP124939	['773301','project.Peru_Wellcome','ERP124939','SAMEA7546265','experiment.28613','sample.28613','22465653','ERR4812760','run.28613','ERX4682750','PRJEB41199','ERS5302920']	2019	2021-11-10T09:03:00.000000+0000			PER	South America						S				S	S	S	S	S						S	S	S	S	S	S	982	982131482	315233737	PRJEB41199	['CRyPTIC_reuse_table','Walker_2022']		99.67	1847480	63	lineage4.3.2	Sensitive	tuberculosis: unclassified		Mycobacterium tuberculosis		['tbprofiler','diff','standford','input','CRyPTIC_reuse_table','Walker_2022','CRyPTIC_UPCH']	99.67	63	true	lineage4	true	true	true	true	true	true	true	true	true	true	false	false	false
SAMEA5570073	ERR3287879	WGS	UNIVERSIDAD PERUANA CAYETANO HEREDIA, PERU	ERX3314388	Illumina HiSeq 4000	PAIRED	RANDOM	GENOMIC	ILLUMINA	ERS3372094	ERP114885	['SAMEA5570073','ERP114885','run.11905','542465','PRJEB32234','experiment.11905','ERR3287879','ERS3372094','sample.11905','project.Gates_clinical_isolates_Peru','ERX3314388','11622357']		2021-11-03T09:42:00.000000+0000			PER	South America						S				R	R	R	S	S				R	S	S	S	S	S	S	R	687	687579900	286394721	PRJEB32234	['Walker_2022','CRyPTIC_reuse_table']		99.61	1763562	60	lineage4.1.2.1	MDR-TB	tuberculosis: unclassified		Mycobacterium tuberculosis		['diff','tbprofiler','CRyPTIC_UPCH','input','CRyPTIC_reuse_table','Walker_2022']	99.61	60	true	lineage4	true	true	true	true	true	true	false	true	true	true	false	false	false
SAMEA1707338	ERR228053	WGS	SC	ERX202712	Illumina HiSeq 2000	PAIRED	RANDOM	GENOMIC	ILLUMINA	ERS181447	ERP000192	['203970','Variation discovery in Russian TB isolates-sc-2010','ERR228053','2334N-sc-2012-10-11T13:38:39Z-1494217','PRJEB2138','SC_RUN_8898_8#80','SAMEA1707338','SC_EXP_8898_8#80','1920410','ERX202712','Variation discovery in Russian TB isolates-sc-2010-04-20','ERP000192','ERS181447']	2010	2013-02-16T09:42:00.000000+0000			RUS	Europe	Samara		Homo sapiens	3	human					S		S						S	S							350	350807000	158398970	PRJEB2138	CRyPTIC_WHO2021_PMC7612554		99.6	1842934	42	lineage4.1.2;lineage2	Other	tuberculosis: human-adapted	L4.1.2	Mycobacterium tuberculosis		['tbprofiler','diff','input','Walker_2022','Napier_2020']	99.6	42	true		true	true	true	false	false	true	true	true	true	true	true	false	false
SAMEA2534794	ERR552647	WGS	FZB	ERX511716	Illumina MiSeq	PAIRED		GENOMIC	ILLUMINA	ERS458196	ERP008667	['ERP008667','281351','3785877','ena-STUDY-FZB-13-11-2014-14:04:40:057-939','ERX511716','ERS458196','SAMEA2534794','PRJEB7727','6640-04','ERR552647','6640-04_lib929_miseq_r0060_251bp']		2015-06-23T06:41:00.000000+0000			SLE	Africa										S		S					S	S	S							338	338509295	227734469	PRJEB7727	CRyPTIC_WHO2021_PMC7612554		99.36	586898	32	lineage4.1.2.1	Sensitive	tuberculosis: human-adapted	L4.1.2.1	Mycobacterium tuberculosis		['Napier_2020','Walker_2022','tbprofiler','input','diff','Menardo_2018']	99.36	32	true	lineage4	true	true	true	true	true	true	false	true	true	true	false	false	false
SAMEA7525045	ERR4796589	WGS	FOUNDATION FOR MEDICAL RESEARCH INDIA	ERX4666003	NextSeq 500	PAIRED	RANDOM	GENOMIC	ILLUMINA	ERS5281520	ERP124850	['sample.1314','22458610','run.1314','ERS5281520','SAMEA7525045','ERX4666003','ERR4796589','experiment.1314','ERP124850','773292','project.Mumbai','PRJEB41116']		2021-11-09T21:49:00.000000+0000			IND	Asia	Mumbai					S	S			R	S	R	S	R				R		S	S	S	R	S	R	703	703321200	274761734	PRJEB41116	['Walker_2022','CRyPTIC_reuse_table']		99.45	1692456	47	lineage2.2.1	Pre-XDR-TB	tuberculosis: unclassified		Mycobacterium tuberculosis		['Walker_2022','CRyPTIC_reuse_table','CRyPTIC_IND','input','tbprofiler','diff']	99.45	47	true	lineage2	true	true	true	true	true	true	false	true	true	true	false	false	false
SAMEA1485322	ERR161181	WGS	SC	ERX137031	Illumina HiSeq 2000	PAIRED	RANDOM	GENOMIC	ILLUMINA	ERS108048	ERP001072	['ERP001072','PRJEB2794','ERR161181','ERX137031','SC_EXP_7960_6#74','SAMEA1485322','ERS108048','3000572-sc-2012-03-23T12:20:53Z-1386281','1139163','Karonga_Prevention_Study__KPS____whole_genome_sequ','204548','Karonga_Prevention_Study__KPS____whole_genome_sequencing_in_a_whole_population-sc-2011-12-13T10:33:26Z-2066','SC_RUN_7960_6#74']	2002	2014-10-19T14:10:00.000000+0000			MWI	Africa	Karonga	sputum	Homo sapiens	3	human							S						S								417	417180600	223027041	PRJEB2794	Coll_2018		99.23	1763665	40	lineage1.1.3.2	Sensitive	tuberculosis: human-adapted	L1.1.3.2	Mycobacterium tuberculosis		['Coll_2018','Menardo_2018','Karonga_Prevention_Study','diff','Napier_2020','tbprofiler','Menardo_2021','input']	99.23	40	true	lineage1	true	true	true	true	true	true	true	true	true	true	true	false	false
SAMEA1530934	ERR176693	WGS	SC	ERX152839	Illumina HiSeq 2000	PAIRED	RANDOM	GENOMIC	ILLUMINA	ERS141764	ERP001072	['SC_RUN_8205_6#56','1759888','SC_EXP_8205_6#56','5880-sc-2012-05-29T14:59:17Z-1428777','ERP001072','204548','ERR176693','SAMEA1530934','Karonga_Prevention_Study__KPS____whole_genome_sequencing_in_a_whole_population-sc-2011-12-13T10:33:26Z-2066','PRJEB2794','ERS141764','Karonga_Prevention_Study__KPS____whole_genome_sequ','ERX152839']	2000	2012-10-12T09:34:00.000000+0000			MWI	Africa	Karonga	sputum	Homo sapiens	3	human							S						S								213	213445800	105758469	PRJEB2794	Coll_2018		95.76	1822032	42	lineage4.3.4.2.1	Sensitive	tuberculosis: human-adapted	L4.3.4.2.1	Mycobacterium tuberculosis		['Menardo_2021','diff','tbprofiler','Menardo_2018','nextstrain_global_tree','input','Karonga_Prevention_Study','Coll_2018','Napier_2020']	95.76	42	true	lineage4	true	true	true	true	true	true	true	true	true	true	true	false	false
SAMN08214893	SRR6397505	WGS	BC CENTRE FOR DISEASE CONTROL PUBLIC HEALTH LABORATORY	SRX3490653	HiSeq X Ten	PAIRED	RANDOM	GENOMIC	ILLUMINA	SRS2774534	SRP119652	['PRJNA413593','SRX3490653','SRS2774534','8214893','SRP119652','SRR6397505','BC06-Mtb165','413593','SAMN08214893','BC06-Mtb165_2.fastq.gz']	2006	2017-12-23T21:09:00.000000+0000		49.15 N 123.7 W	CAN	North America	British Columbia		Homo sapiens	3	human					S		S						S	S							1104	1104389500	549610564	PRJNA413593	CRyPTIC_WHO2021_PMC7612554		99.54	1764977	48	lineage3	Sensitive	tuberculosis: human-adapted	L1	Mycobacterium tuberculosis		['tbprofiler','input','Walker_2022','diff','Napier_2020']	99.54	48	true	lineage3	true	true	true	true	true	true	true	true	true	true	true	false	false
SAMEA7526707	ERR4798151	WGS	FOUNDATION FOR MEDICAL RESEARCH INDIA	ERX4667571	NextSeq 500	PAIRED	RANDOM	GENOMIC	ILLUMINA	ERS5283179	ERP124850	['ERS5283179','ERR4798151','run.13581','ERX4667571','sample.13581','project.Mumbai','773292','ERP124850','22460269','experiment.13581','PRJEB41116','SAMEA7526707']		2021-11-09T23:13:00.000000+0000			IND	Asia	Mumbai					S	S				S		S	S							S		S	S		889	889998832	374845445	PRJEB41116	Walker_2022		99.32	1685107	41	lineage3	Sensitive	tuberculosis: unclassified		Mycobacterium tuberculosis		['CRyPTIC_IND','input','diff','Walker_2022','tbprofiler']	99.32	41	true	lineage3	true	true	true	true	true	true	false	true	true	true	false	false	false
SAMEA1569138	ERR190369	WGS	SC	ERX165059	Illumina HiSeq 2000	PAIRED	RANDOM	GENOMIC	ILLUMINA	ERS142685	ERP001072	['Karonga_Prevention_Study__KPS____whole_genome_sequ','SAMEA1569138','ERR190369','ERS142685','2007607-sc-2012-05-29T15:23:45Z-1429347','PRJEB2794','Karonga_Prevention_Study__KPS____whole_genome_sequencing_in_a_whole_population-sc-2011-12-13T10:33:26Z-2066','SC_EXP_8289_6#42','1802652','SC_RUN_8289_6#42','ERX165059','204548','ERP001072']	2002	2012-12-09T19:46:00.000000+0000			MWI	Africa	Karonga	sputum	Homo sapiens	3	human							S						S								398	398683000	190756393	PRJEB2794	Coll_2018		99.53	1837020	42	lineage2.2.1	Sensitive	tuberculosis: human-adapted	L2.2.1	Mycobacterium tuberculosis		['diff','Napier_2020','Menardo_2018','input','Menardo_2021','Coll_2018','tbprofiler','Karonga_Prevention_Study','Nimmo_2024']	99.53	42	true	lineage2	true	true	true	true	true	true	true	true	true	true	true	false	false
SAMEA7553998	ERR4820631	WGS	PUBLIC HEALTH ENGLAND	ERX4690473	Illumina MiSeq	PAIRED	RANDOM	GENOMIC	ILLUMINA	ERS5310643	ERP124941	['ERR4820631','ERP124941','sample.23452','SAMEA7553998','PRJEB41201','773303','project.PHE-TB','run.23452','ERS5310643','ERX4690473','22473393','experiment.23452']		2021-11-11T01:54:00.000000+0000			GBR	Europe										S		S					R	S								365	365370003	235351069	PRJEB41201	Walker_2022		99.36	1872741	63	lineage1.1.2	Sensitive	tuberculosis: unclassified		Mycobacterium tuberculosis		['CRyPTIC_PHE','tbprofiler','Walker_2022','diff','input']	99.36	63	true	lineage1	true	true	true	true	true	true	false	true	true	true	false	false	false
SAMEA8718375	ERR8975124	WGS	CTB/NICD	ERX5543480	Illumina HiSeq 4000	PAIRED	RANDOM	GENOMIC	ILLUMINA	ERS6402821	ERP128647	['ERP128647','ERX5543480','ERR8975124','sample.14270','experiment.14270','773351','PRJEB44577','run.14270.1','26339346','project.Wellcome_clinical_isolates_site10','ERS6402821','SAMEA8718375']		2022-03-15T07:20:00.000000+0000			ZAF	Africa						S				S	S	S	S	S				S		S	S	S	S	S	S	494	494097900	207735457	PRJEB44577	CRyPTIC_reuse_table		99.47	1765140	66	lineage4.1.2	Sensitive	tuberculosis: unclassified		Mycobacterium tuberculosis		['CRyPTIC_CTB-NICD','tbprofiler','diff','input','CRyPTIC_reuse_table']	99.47	66	true	lineage4	true	true	true	true	true	true	false	true	true	true	false	false	false
SAMEA2533568	ERR550926	WGS	FZB	ERX509995	Illumina HiSeq 2500	PAIRED		GENOMIC	ILLUMINA	ERS456970	ERP010814	['ERP010814','287903','3793484','ERR550926','ERX509995','ERS456970','2132-08_genoscreen_genoscreen_2013-03-28_101bp','SAMEA2533568','2132-08','ena-STUDY-FZB-22-06-2015-17:16:39:392-292','PRJEB9680']		2015-06-25T09:04:00.000000+0000			DEU	Europe										S		S					S	S	S							535	535857116	361289945	PRJEB9680	CRyPTIC_WHO2021_PMC7612554		99.41	1304895	28	lineage4.1.2.1	Sensitive	tuberculosis: human-adapted	L4.1.2.1	Mycobacterium tuberculosis		['Walker_2022','tbprofiler','Menardo_2018','Napier_2020','diff','Menardo_2021','input']	99.41	28	true	lineage4	true	true	true	true	true	true	false	true	true	true	false	false	false
SAMN08629184	SRR6797738	WGS	SAN RAFFAELE	SRX3756555	Illumina HiSeq 2500	PAIRED	RANDOM	GENOMIC	ILLUMINA	SRS3012249	SRP128089	['132428_WGS','bp0','SRP128089','SRS3012249','132428_210916_BGD_210916_100.gatk.bam','SRX3756555','428596','SRR6797738','PRJNA428596','SAMN08629184','132428','8629184']		2018-03-02T06:33:00.000000+0000			BGD	Asia			Homo sapiens	3	human					S		S		S				S	S				S			374	374710808	173753094	PRJNA428596	CRyPTIC_WHO2021_PMC7612554		99.49	1653504	36	lineage4.1.2.1	Sensitive	tuberculosis: unclassified		Mycobacterium tuberculosis		['input','diff','tbprofiler','Walker_2022']	99.49	36	true	lineage4	true	true	true	true	true	true	false	true	true	true	true	false	false
SAMN03647833	SRR2100660	WGS	UNIVERSITY OF OXFORD	SRX1095354	Illumina HiSeq 2500	PAIRED	RANDOM	GENOMIC	ILLUMINA	SRS990159	SRP061066	['SAMN03647833','PRJNA282721','SRR2100660','SRS990159','SRP061066','3647833','282721','SRX1095354','C00013076','f4abf319-6570-4615-8de3-5c90aac8a8cb_R00000039_v2.bam']		2015-07-25T18:11:00.000000+0000			GBR	Europe										S		S					S	S								284	284065600	184534198	PRJNA282721	CRyPTIC_WHO2021_PMC7612554		99.1	2634444	58	lineage1.1.2	Sensitive	tuberculosis: human-adapted	L1.1.2	Mycobacterium tuberculosis		['Napier_2020','Walker_2022','tbprofiler','Menardo_2018','diff','input','Menardo_2021']	99.1	58	true	lineage1	true	true	true	true	true	true	false	true	true	true	false	false	false
SAMEA8742489	ERR5918160	WGS	CTB/NICD	ERX5559251	Illumina HiSeq 4000	PAIRED	RANDOM	GENOMIC	ILLUMINA	ERS6422070	ERP128679	['22480280','sample.25380','ERS6422070','PRJEB44608','run.25380','ERR5918160','773352','SAMEA8742489','ERP128679','ERX5559251','experiment.25380','project.CTB_NICD_Wellcome_site10']		2021-11-11T13:01:00.000000+0000			ZAF	Africa						S				S	S	R	R	S				S		S	S	S	S	S		463	463088700	212730510	PRJEB44608	['Walker_2022','CRyPTIC_reuse_table']		99.77	1703407	59	lineage4.3.4.2.1	Sensitive	tuberculosis: unclassified		Mycobacterium tuberculosis		['Walker_2022','tbprofiler','CRyPTIC_CTB-NICD','input','CRyPTIC_reuse_table','diff']	99.77	59	true	lineage4	true	true	true	true	true	true	false	true	true	true	false	false	false
SAMEA1118212	ERR2513031	WGS	PHE	ERX2532241	Illumina HiSeq 2500	PAIRED	RANDOM	GENOMIC	ILLUMINA	ERS2397621	ERP107961	['run.4715','project.First_10k_genomes_study_set_4','ERP107961','experiment.4715','493034','SAMEA1118212','ERX2532241','PRJEB25991','10122158','ERS2397621','ERR2513031','sample.4715']		2021-10-23T15:08:00.000000+0000			GBR	Europe	England									S		S					S	S								1282	1282906570	811672528	PRJEB25991	Walker_2022		99.57	1639214	54	lineage3.1.2	Sensitive	tuberculosis: human-adapted	L3.1.2	Mycobacterium tuberculosis		['diff','CRyPTIC_PHE','Napier_2020','input','tbprofiler','Walker_2022']	99.57	54	true	lineage3	true	true	true	true	true	true	false	true	true	true	false	false	false
SAMEA7561547	ERR4829109	WGS	SAN RAFFAELE SCIENTIFIC INSTITUTE	ERX4699093	NextSeq 500	PAIRED	RANDOM	GENOMIC	ILLUMINA	ERS5318182	ERP124983	['SAMEA7561547','experiment.16318','ERR4829109','773309','ERS5318182','run.16318','sample.16318','ERX4699093','project.Italy','ERP124983','PRJEB41242','22477116']		2021-11-11T06:59:00.000000+0000			ITA	Europe						S				I	R	R	S	S				R		S	S	S	S	S	R	385	385955058	163726777	PRJEB41242	['CRyPTIC_reuse_table','Walker_2022']		99.43	1713326	56	lineage4.8	MDR-TB	tuberculosis: unclassified		Mycobacterium tuberculosis		['diff','tbprofiler','CRyPTIC_reuse_table','Walker_2022','input','CRyPTIC_SanRaffaele']	99.43	56	true	lineage4	true	true	true	true	true	true	false	true	true	true	false	false	false
SAMN03648988	SRR2101741	WGS	UNIVERSITY OF OXFORD	SRX1096435	Illumina HiSeq 2500	PAIRED	RANDOM	GENOMIC	ILLUMINA	SRS990917	SRP061066	['85259796-6f75-4a7f-a0b9-2496eadbe32c_R00000039_v3.bam','SRR2101741','SRX1096435','3648988','SRS990917','PRJNA282721','SRP061066','85259796-6f75-4a7f-a0b9-2496eadbe32c','282721','SAMN03648988']		2015-07-23T07:16:00.000000+0000			ZAF	Africa						S	S			S		R	S	S			S	S	S				S			802	802760323	512459809	PRJNA282721	CRyPTIC_WHO2021_PMC7612554		99.55	1413406	74	lineage2.2.1	HR-TB	tuberculosis: human-adapted	L2.2.1	Mycobacterium tuberculosis		['tbprofiler','Menardo_2021','input','Menardo_2018','Napier_2020','Walker_2022','diff']	99.55	74	true	lineage2	true	true	true	true	true	true	false	true	true	true	false	false	false
SAMN07766478	SRR6152674	WGS	BC CENTRE FOR DISEASE CONTROL PUBLIC HEALTH LABORATORY	SRX3264726	HiSeq X Ten	PAIRED	RANDOM	GENOMIC	ILLUMINA	SRS2576945	SRP119652	['SRR6152674','7766478','SRP119652','SRX3264726','BC14-Mtb362','SRS2576945','PRJNA413593','BC14-Mtb362_2.fastq.gz','413593','SAMN07766478']	2014	2017-10-11T03:46:00.000000+0000		49.15 N 123.7 W	CAN	North America	British Columbia		Homo sapiens	3	human					S		R					R	S	S							610	610724500	282485293	PRJNA413593	CRyPTIC_WHO2021_PMC7612554		99.52	1848978	49	lineage2.2.1	HR-TB	tuberculosis: human-adapted	L2	Mycobacterium tuberculosis		['diff','Walker_2022','Napier_2020','input','tbprofiler']	99.52	49	true	lineage2	true	true	true	true	true	true	true	true	true	true	true	false	false
SAMN08629165	SRR6797311	WGS	SAN RAFFAELE	SRX3756386	Illumina HiSeq 2500	PAIRED	RANDOM	GENOMIC	ILLUMINA	SRS3012080	SRP128089	['8629165','132408','SRR6797311','bp0','428596','SAMN08629165','SRX3756386','PRJNA428596','132408_210916_BGD_210916_100.gatk.bam','132408_WGS','SRP128089','SRS3012080']		2018-03-02T06:08:00.000000+0000			BGD	Asia			Homo sapiens	3	human					S		S		S				S	S				S			354	354346118	161457427	PRJNA428596	CRyPTIC_WHO2021_PMC7612554		99.51	1635073	36	lineage2.2.1	Sensitive	tuberculosis: unclassified		Mycobacterium tuberculosis		['tbprofiler','Walker_2022','input','diff']	99.51	36	true	lineage2	true	true	true	true	true	true	false	true	true	true	true	false	false
SAMN01908785	SRR671761	WGS	BGI	SRX225075	Illumina HiSeq 2000	PAIRED	PCR	GENOMIC	ILLUMINA	SRS388854	SRP018402	['SRR671761','SRP018402','BGI_FJ09143','SRX225075','1908785','BGI_FJ09143_MYCpfcDBUDFAPEI-62_110122','BGI-FC8118JABXX-110122-L2-FJ09143','PRJNA187550','SRS388854','SAMN01908785','187550']		2015-09-05T07:54:00.000000+0000			CHN	Asia							R					R	R						R				R			528	528000120	348252124	PRJNA187550	CRyPTIC_WHO2021_PMC7612554		99.45	1160659	23	lineage2.2.1.1	Pre-XDR-TB	tuberculosis: human-adapted	L2.2.1.1	Mycobacterium tuberculosis		['tbprofiler','diff','input','Napier_2020','Walker_2022']	99.45	23	true	lineage2	true	true	true	true	true	true	false	true	true	true	false	false	false
SAMEA7564274	ERR4831958	WGS	OUCRU-HCMC	ERX4701901	Illumina MiSeq	PAIRED	RANDOM	GENOMIC	ILLUMINA	ERS5320905	ERP125021	['experiment.32897','project.CRyPTIC_08_02TB','SAMEA7564274','ERR4831958','PRJEB41280','ERX4701901','sample.32897','773347','22479839','ERP125021','run.32897','ERS5320905']		2021-11-11T11:59:00.000000+0000			VNM	Asia						S				R	S	R	S	S				S		S	S	S	S	S	S	326	326673504	155087863	PRJEB41280	['CRyPTIC_reuse_table','Walker_2022']		99.55	1547704	52	lineage2.2.1.1	MDR-TB	tuberculosis: unclassified		Mycobacterium tuberculosis		['Walker_2022','input','diff','CRyPTIC_reuse_table','CRyPTIC_OUCRU','tbprofiler']	99.55	52	true	lineage2	true	true	true	true	true	true	false	true	true	true	false	false	false
SAMN03647862	SRR2100689	WGS	UNIVERSITY OF OXFORD	SRX1095383	Illumina HiSeq 2500	PAIRED	RANDOM	GENOMIC	ILLUMINA	SRS990133	SRP061066	['SRR2100689','SRP061066','SRS990133','SAMN03647862','282721','8dfe4c53-4124-487a-a572-131357e24114_R00000039_v2.bam','SRX1095383','3647862','C00013106','PRJNA282721']		2015-07-23T13:21:00.000000+0000			GBR	Europe										S								S								226	226559800	147624649	PRJNA282721	CRyPTIC_WHO2021_PMC7612554		99.55	2106133	46	lineage4.6.4	Sensitive	tuberculosis: human-adapted	L4.6.4	Mycobacterium tuberculosis		['Napier_2020','diff','tbprofiler','Menardo_2021','input','Walker_2022','Menardo_2018']	99.55	46	true	lineage4	true	true	true	true	true	true	false	true	true	true	false	false	false
SAMN21616959	SRR16058487	WGS	PUBLIC HEALTH ONTARIO	SRX12344750	Illumina MiSeq	PAIRED	RANDOM	GENOMIC	ILLUMINA	SRS10317131	SRP338617	['bp0','SAMN21616959','PRJNA766079','SRP338617','2019-524_R1.fastq.gz','SRS10317131','2019-524','21616959','766079','SRX12344750','SRR16058487']	2019	2021-09-24T21:57:00.000000+0000			CAN	North America	Ontario		Homo sapiens	3	human					S		S					S	S								488	488387103	320904572	PRJNA766079	CRyPTIC_WHO2021_PMC7612554		99.31	1465881	50	lineage1.1.1.1	HR-TB	tuberculosis: unclassified		Mycobacterium tuberculosis		['tbprofiler','Walker_2022','diff','input']	99.31	50	true	lineage1	true	true	true	true	true	true	true	true	true	true	true	false	false
SAMEA7541775	ERR4809237	WGS	CTB/NICD	ERX4678777	Illumina HiSeq 4000	PAIRED	RANDOM	GENOMIC	ILLUMINA	ERS5298227	ERP124931	['run.3135','sample.3135','773296','SAMEA7541775','22463231','ERP124931','ERR4809237','PRJEB41191','experiment.3135','ERX4678777','ERS5298227','project.Gates_clinical_isolates']		2021-11-11T01:40:00.000000+0000			ZAF	Africa						S				S	S	S	S	S				S		S	S	S	S	S	S	696	696884700	281840638	PRJEB41191	['Walker_2022','CRyPTIC_reuse_table']		99.54	1827510	62	lineage4.1.2	Sensitive	tuberculosis: unclassified		Mycobacterium tuberculosis		['input','tbprofiler','CRyPTIC_reuse_table','CRyPTIC_CTB-NICD','Walker_2022','diff']	99.54	62	true	lineage4	true	true	true	true	true	true	false	true	true	true	false	false	false
SAMEA7542105	ERR4810530	WGS	CCDC	ERX4678976	HiSeq X Ten	PAIRED	RANDOM	GENOMIC	ILLUMINA	ERS5298557	ERP124934	['project.CDC_22','run.10907','experiment.10907','ERR4810530','ERX4678976','773297','ERP124934','ERS5298557','PRJEB41194','SAMEA7542105','22463424','sample.10907']		2021-11-11T01:50:00.000000+0000			CHN	Asia						S	S			S	S	S	S	S				S	S	S	S	S	S	S	S	1250	1250151600	533674506	PRJEB41194	['CRyPTIC_reuse_table','Walker_2022']		99.19	1737132	60	lineage4.4.2	Sensitive	tuberculosis: unclassified		Mycobacterium tuberculosis		['Walker_2022','CRyPTIC_reuse_table','CRyPTIC_CCDC_CDC_22','tbprofiler','input','diff']	99.19	60	true	lineage4	true	true	true	true	true	true	false	true	true	true	false	false	false
SAMEA2534564	['ERR552322','ERR552321']	WGS		['ERX511390','ERX511391']	Illumina HiSeq 2500	PAIRED		GENOMIC	['ILLUMINA','ILLUMINA']	ERS457966		['ERR552322','287903','3794027','PRJEB9680','ERX511390','ERP010814','SAMEA2534564','3806-05_lib1115_hpi_2013-11-11_150bp','ERR552321','3806-05','ena-STUDY-FZB-22-06-2015-17:16:39:392-292','ERX511391','ERS457966','3806-05_lib1115_hpi_2013-12-19_150bp']					UZB	Asia						R	R			R		R					R	R	R				S			669	670066200	380155391	PRJEB9680	CRyPTIC_WHO2021_PMC7612554		99.46	3230348	110	lineage4.2.1	MDR-TB	tuberculosis: human-adapted	L4.2.1	Mycobacterium tuberculosis		['Walker_2022','tbprofiler','input','diff','Napier_2020']	99.46	110	true	lineage4	true	true	true	true	true	true	false	true	true	true	false	false	false
SAMEA8741150	ERR5917665	WGS	SAN RAFFAELE SCIENTIFIC INSTITUTE	ERX5558779	NextSeq 500	PAIRED	RANDOM	GENOMIC	ILLUMINA	ERS6420733	ERP128645	['ERS6420733','22479980','ERP128645','SAMEA8741150','experiment.26833','project.Belarus_site06','run.26833','ERR5917665','PRJEB44575','sample.26833','773350','ERX5558779']		2021-11-11T12:53:00.000000+0000			BLR	Europe						S	S			S	S	S	S	S			S	S	S	S	S	S	S	S	S	334	334986764	131683143	PRJEB44575	['Walker_2022','CRyPTIC_reuse_table']		98.82	2162781	69	lineage4.8	Sensitive	tuberculosis: unclassified		Mycobacterium tuberculosis		['CRyPTIC_SanRaffaele_Belarus','CRyPTIC_reuse_table','tbprofiler','diff','input','Walker_2022']	98.82	69	true	lineage4	true	true	true	true	true	true	false	true	true	true	false	false	false
SAMN07658591	SRR6046113	WGS	MODMEDMICOXFORD	SRX3193283	Illumina MiSeq	PAIRED	RANDOM	GENOMIC	ILLUMINA	SRS2519773	SRP117784	['SRS2519773','MMMOSAM:c6287091-336f-4144-9683-81a4c84452a5','SAMN07658591','SRR6046113','PRJNA401515','7658591','401515','SRX3193283','SRP117784','MMMOSRA:c6287091-336f-4144-9683-81a4c84452a5']	2016	2017-10-27T18:24:00.000000+0000			GBR	Europe	Oxford		Homo sapiens	3	human					S		S					S	S								312	312925566	212343763	PRJNA401515	CRyPTIC_WHO2021_PMC7612554		90.77	674324	21	lineage4.1.1.3	Other	tuberculosis: human-adapted	L4.1.1.3	Mycobacterium tuberculosis		['input','Napier_2020','tbprofiler','Walker_2022','diff']	90.77	21	true	lineage4	true	true	true	true	true	true	true	true	true	true	true	false	false
SAMEA7546846	ERR4813341	WGS	UNIVERSIDAD PERUANA CAYETANO HEREDIA	ERX4683331	Illumina NovaSeq 6000	PAIRED	RANDOM	GENOMIC	ILLUMINA	ERS5303501	ERP124939	['ERR4813341','PRJEB41199','project.Peru_Wellcome','SAMEA7546846','sample.30731','ERX4683331','experiment.30731','22466240','run.30731','ERP124939','773301','ERS5303501']	2015	2021-11-10T10:01:00.000000+0000			PER	South America						R	R			I	I	R	R	R				R	S	S	S	S	R	S	R	611	611816364	196244776	PRJEB41199	['CRyPTIC_reuse_table','Walker_2022']		99.45	1840079	67	lineage4.1.1	Pre-XDR-TB	tuberculosis: unclassified		Mycobacterium tuberculosis		['standford','Walker_2022','CRyPTIC_UPCH','CRyPTIC_reuse_table','input','diff','tbprofiler']	99.45	67	true	lineage4	true	true	true	true	true	true	true	true	true	true	false	false	false
SAMEA1403819	ERR108474	WGS	SC	ERX085908	Illumina HiSeq 2000	PAIRED	RANDOM	GENOMIC	ILLUMINA	ERS066654	ERP000192	['858716','SC_EXP_7156_7#55','ERP000192','SC_RUN_7156_7#55','SAMEA1403819','Variation discovery in Russian TB isolates-sc-2010','ERS066654','ERR108474','ERX085908','Variation discovery in Russian TB isolates-sc-2010-04-20','PRJEB2138','0977N-sc-2011-10-12T14:59:09Z-1289139','203970']	2009	2014-09-20T21:29:00.000000+0000			RUS	Europe	Samara		Homo sapiens	3	human	S	R			S		R		S				R	R				S			670	670148400	349070321	PRJEB2138	CRyPTIC_WHO2021_PMC7612554		99.55	1615432	37	lineage4.1.2.1	MDR-TB	tuberculosis: human-adapted	L4.1.2.1	Mycobacterium tuberculosis		['diff','tbprofiler','Walker_2022','Menardo_2018','Napier_2020','input']	99.55	37	true	lineage4	true	true	true	true	true	true	true	true	true	true	true	false	false
SAMEA7561603	ERR4829165	WGS	SAN RAFFAELE SCIENTIFIC INSTITUTE	ERX4699149	NextSeq 500	PAIRED	RANDOM	GENOMIC	ILLUMINA	ERS5318238	ERP124983	['ERS5318238','773309','22477172','SAMEA7561603','run.16374','ERR4829165','experiment.16374','ERP124983','project.Italy','sample.16374','PRJEB41242','ERX4699149']		2021-11-11T07:02:00.000000+0000			NGA	Africa						S				S	S	S	S	S				S		S	S	S	S	S	S	406	406528963	184213066	PRJEB41242	['CRyPTIC_reuse_table','Walker_2022']		99.49	1578654	48	lineage4.9	Sensitive	tuberculosis: unclassified		Mycobacterium tuberculosis		['input','diff','Walker_2022','tbprofiler','CRyPTIC_SanRaffaele','CRyPTIC_reuse_table']	99.49	48	true	lineage4	true	true	true	true	true	true	false	true	true	true	false	false	false
SAMEA1118529	ERR2513348	WGS	PHE	ERX2532558	Illumina MiSeq	PAIRED	RANDOM	GENOMIC	ILLUMINA	ERS2397938	ERP107961	['493034','experiment.5102','PRJEB25991','run.5102','ERS2397938','project.First_10k_genomes_study_set_4','ERX2532558','SAMEA1118529','ERP107961','ERR2513348','sample.5102','10122475']		2021-10-23T16:04:00.000000+0000			GBR	Europe	England									S		S					S	S								130	130570759	80752367	PRJEB25991	Walker_2022		94.39	717103	23	lineage3	Other	tuberculosis: human-adapted	L3	Mycobacterium tuberculosis		['Walker_2022','tbprofiler','diff','Napier_2020','CRyPTIC_PHE','input']	94.39	23	true	lineage3	true	true	true	true	true	true	false	true	true	true	false	false	false
SAMN07659055	SRR6045177	WGS	MODMEDMICOXFORD	SRX3192179	Illumina MiSeq	PAIRED	RANDOM	GENOMIC	ILLUMINA	SRS2520149	SRP117784	['PRJNA401515','401515','SRS2520149','SAMN07659055','SRP117784','7659055','SRX3192179','SRR6045177','MMMOSAM:8e370ad3-e3c5-4b6e-ab95-d2faf29cb12b','MMMOSRA:8e370ad3-e3c5-4b6e-ab95-d2faf29cb12b']	2016	2017-10-27T16:22:00.000000+0000			GBR	Europe	Oxford		Homo sapiens	3	human					S		R					S	S								289	289701286	175341258	PRJNA401515	CRyPTIC_WHO2021_PMC7612554		99.43	1715597	55	lineage3	HR-TB	tuberculosis: human-adapted	L3	Mycobacterium tuberculosis		['Walker_2022','diff','tbprofiler','input','Napier_2020']	99.43	55	true	lineage3	true	true	true	true	true	true	true	true	true	true	true	false	false
SAMN03647227	SRR2100054	WGS	UNIVERSITY OF OXFORD	SRX1094748	Illumina HiSeq 2500	PAIRED	RANDOM	GENOMIC	ILLUMINA	SRS991792	SRP061066	['3647227','SRP061066','9b2f3dc1-7a88-4a2e-91e3-d8f09701a07b','SRX1094748','PRJNA282721','282721','SRS991792','9b2f3dc1-7a88-4a2e-91e3-d8f09701a07b_R00000039_v3.bam','SRR2100054','SAMN03647227']		2015-07-23T21:30:00.000000+0000			GBR	Europe										S		S					S	S								441	441707616	240413572	PRJNA282721	CRyPTIC_WHO2021_PMC7612554		99.42	1708510	55	lineage4.1.2	Sensitive	tuberculosis: human-adapted	L4.1.2	Mycobacterium tuberculosis		['Menardo_2018','tbprofiler','input','Menardo_2021','diff','Napier_2020','Walker_2022']	99.42	55	true	lineage4	true	true	true	true	true	true	false	true	true	true	false	false	false
SAMEA1117846	ERR2512665	WGS	PHE	ERX2531875	Illumina HiSeq 2500	PAIRED	RANDOM	GENOMIC	ILLUMINA	ERS2397255	ERP107961	['project.First_10k_genomes_study_set_4','ERR2512665','run.4250','493034','experiment.4250','10121792','ERX2531875','SAMEA1117846','sample.4250','PRJEB25991','ERP107961','ERS2397255']		2022-07-19T15:28:00.000000+0000			GBR	Europe	England									S		S					S	S								510	510978564	259650799	PRJEB25991	Walker_2022		99.49	1868813	64	lineage4.1.1.1	Sensitive	tuberculosis: human-adapted	L4.1.1.1	Mycobacterium tuberculosis		['CRyPTIC_PHE','input','Napier_2020','tbprofiler','Walker_2022','diff']	99.49	64	true	lineage4	true	true	true	true	true	true	false	true	true	true	false	false	false
SAMN21616416	SRR16058299	WGS	PUBLIC HEALTH ONTARIO	SRX12345046	Illumina MiSeq	PAIRED	RANDOM	GENOMIC	ILLUMINA	SRS10317425	SRP338617	['2015-170_R1.fastq.gz','bp0','SRS10317425','SRP338617','SAMN21616416','SRX12345046','21616416','2015-170','SRR16058299','766079','PRJNA766079']	2015	2021-09-24T21:51:00.000000+0000			CAN	North America	Ontario		Homo sapiens	3	human					S		S					S	S								412	412179687	255295018	PRJNA766079	CRyPTIC_WHO2021_PMC7612554		99.68	1643625	56	lineage4.8	Sensitive	tuberculosis: unclassified		Mycobacterium tuberculosis		['Walker_2022','input','tbprofiler','diff']	99.68	56	true	lineage4	true	true	true	true	true	true	true	true	true	true	true	false	false
SAMN08214946	SRR6397471	WGS	BC CENTRE FOR DISEASE CONTROL PUBLIC HEALTH LABORATORY	SRX3490687	HiSeq X Ten	PAIRED	RANDOM	GENOMIC	ILLUMINA	SRS2774568	SRP119652	['SAMN08214946','SRS2774568','BC07-Mtb028_1.fastq.gz','PRJNA413593','413593','8214946','SRP119652','SRR6397471','BC07-Mtb028','SRX3490687']	2007	2017-12-23T20:15:00.000000+0000		49.15 N 123.7 W	CAN	North America	British Columbia		Homo sapiens	3	human					R		R					R	R	R							517	517828250	256408085	PRJNA413593	CRyPTIC_WHO2021_PMC7612554		99.36	1776159	47	lineage2.2.1	Pre-XDR-TB	tuberculosis: human-adapted	L2	Mycobacterium tuberculosis		['Walker_2022','input','Napier_2020','Nimmo_2024','diff','tbprofiler']	99.36	47	true	lineage2	true	true	true	true	true	true	true	true	true	true	true	false	false
SAMEA7553678	ERR4820311	WGS	PUBLIC HEALTH ENGLAND	ERX4690153	Illumina HiSeq 2500	PAIRED	RANDOM	GENOMIC	ILLUMINA	ERS5310323	ERP124941	['project.PHE-TB','experiment.23132','773303','sample.23132','ERR4820311','ERP124941','SAMEA7553678','ERX4690153','ERS5310323','22473068','PRJEB41201','run.23132']		2021-11-11T01:47:00.000000+0000			GBR	Europe										S		S						S								448	448915938	229689794	PRJEB41201	Walker_2022		97.95	1364915	30	lineage4.6.2.2	Sensitive	tuberculosis: unclassified		Mycobacterium tuberculosis		['Walker_2022','tbprofiler','input','CRyPTIC_PHE','diff']	97.95	30	true	lineage4	true	true	true	true	true	true	false	true	true	true	false	false	false
SAMEA7561462	ERR4829024	WGS	SAN RAFFAELE SCIENTIFIC INSTITUTE	ERX4699008	Illumina MiniSeq	PAIRED	RANDOM	GENOMIC	ILLUMINA	ERS5318097	ERP124983	['ERP124983','ERS5318097','ERX4699008','773309','experiment.13468','run.13468','ERR4829024','project.Italy','PRJEB41242','SAMEA7561462','sample.13468','22477031']		2021-11-11T06:57:00.000000+0000										S				I	S	R	S	S				S		S	S	S	S	S	S	370	370898787	142762672	PRJEB41242	CRyPTIC_reuse_table		99.44	2383715	79	lineage4.3.4.1	HR-TB	tuberculosis: unclassified		Mycobacterium tuberculosis		['input','diff','tbprofiler','CRyPTIC_reuse_table','CRyPTIC_SanRaffaele']	99.44	79	true	lineage4	true	true	true	true	true	true	false	false	true	false	false	false	false
SAMEA3558350	ERR1034817	WGS	LSHTM	ERX1113615	Illumina MiSeq	PAIRED		GENOMIC	ILLUMINA	ERS865499	ERP011639	['PRJEB10385','ERX1113615','mtb242','ERP011639','4154646','SAMEA3558350','ena-EXPERIMENT-LSHTM-25-09-2015-14:04:49:433-242','ena-STUDY-LSHTM-18-08-2015-18:02:02:463-104','ERR1034817','297845','ERS865499','ena-RUN-LSHTM-25-09-2015-14:04:49:433-242']		2015-12-10T05:14:00.000000+0000			PRT	Europe						S	S		S		R		S		S	S										2515	2515401970	1671452777	PRJEB10385	Coll_2018		99.66	1095398	23	lineage4.3.4.2	HR-TB	tuberculosis: human-adapted	L4.3.4.2	Mycobacterium tuberculosis		['Napier_2020','diff','input','tbprofiler','Coll_2018']	99.66	23	true	lineage4	true	true	true	true	true	true	false	true	true	true	false	false	false
SAMEA8741585	ERR8665807	WGS	PHS SWEDEN	ERX8324236	Illumina HiSeq 2500	PAIRED	RANDOM	GENOMIC	ILLUMINA	ERS6421168	ERP135611	['PRJEB51021','ERX8324236','experiment.14714','project.Belarus_site11','sample.14714','26334846','ERR8665807','ERS6421168','ERP135611','811911','SAMEA8741585','run.14714.1']		2022-03-15T06:16:00.000000+0000			BEL	Europe						S				S	R	R	S	S				R		S	S	S	S	S	R	363	363726048	169454634	PRJEB51021	CRyPTIC_reuse_table		99.47	1819242	39	lineage2.2.1	Pre-XDR-TB	tuberculosis: unclassified		Mycobacterium tuberculosis		['CRyPTIC_PHS_Sweden_Belarus','input','CRyPTIC_reuse_table','tbprofiler','diff']	99.47	39	true	lineage2	true	true	true	true	true	true	false	true	true	true	false	false	false
SAMEA1707242	ERR234600	WGS	SC	ERX209105	Illumina HiSeq 2000	PAIRED	RANDOM	GENOMIC	ILLUMINA	ERS181316	ERP000192	['0539M-sc-2012-10-11T13:36:33Z-1494086','Variation discovery in Russian TB isolates-sc-2010','ERX209105','ERS181316','ERR234600','1939615','SC_EXP_8987_4#45','203970','SAMEA1707242','SC_RUN_8987_4#45','PRJEB2138','Variation discovery in Russian TB isolates-sc-2010-04-20','ERP000192']	2008	2013-03-08T03:50:00.000000+0000			RUS	Europe	Samara		Homo sapiens	3	human	S	R			R		R		R				R	R				R			502	502453600	255629838	PRJEB2138	CRyPTIC_WHO2021_PMC7612554		99.57	1784262	41	lineage2.2.1	Pre-XDR-TB	tuberculosis: human-adapted	L2.2.1	Mycobacterium tuberculosis		['Napier_2020','Menardo_2018','Walker_2022','Menardo_2021','diff','input','tbprofiler']	99.57	41	true	lineage2	true	true	true	true	true	true	true	true	true	true	true	false	false
SAMEA7526556	ERR4798003	WGS	FOUNDATION FOR MEDICAL RESEARCH INDIA	ERX4667421	NextSeq 500	PAIRED	RANDOM	GENOMIC	ILLUMINA	ERS5283029	ERP124850	['773292','project.Mumbai','ERS5283029','ERX4667421','experiment.12995','22460119','run.12995','sample.12995','PRJEB41116','ERR4798003','ERP124850','SAMEA7526556']		2021-11-09T23:08:00.000000+0000			IND	Asia	Mumbai					S	S			R	S	R	S	R				R		S	S	S	R	S	R	392	392558100	159557483	PRJEB41116	['Walker_2022','CRyPTIC_reuse_table']		99.54	1744032	56	lineage2.2.1.2	Pre-XDR-TB	tuberculosis: unclassified		Mycobacterium tuberculosis		['CRyPTIC_IND','CRyPTIC_reuse_table','diff','input','Walker_2022','tbprofiler']	99.54	56	true	lineage2	true	true	true	true	true	true	false	true	true	true	false	false	false
SAMEA7542367	ERR4810792	WGS	CCDC	ERX4679238	HiSeq X Ten	PAIRED	RANDOM	GENOMIC	ILLUMINA	ERS5298819	ERP124934	['ERX4679238','773297','ERR4810792','SAMEA7542367','PRJEB41194','ERS5298819','22463686','project.CDC_22','experiment.11320','ERP124934','run.11320','sample.11320']		2021-11-10T04:52:00.000000+0000			CHN	Asia						S	S			R	S	R	S	R				R	R	S	S	S	R	S	R	656	656991300	296706944	PRJEB41194	['Walker_2022','CRyPTIC_reuse_table']		99.48	1573890	54	lineage2.2.1	Pre-XDR-TB	tuberculosis: unclassified		Mycobacterium tuberculosis		['CRyPTIC_CCDC_CDC_22','Walker_2022','tbprofiler','input','diff','CRyPTIC_reuse_table']	99.48	54	true	lineage2	true	true	true	true	true	true	false	true	true	true	false	false	false
SAMN07978255	SRR6339642	WGS	ICPMR	SRX3438589	NextSeq 550	PAIRED	RANDOM	GENOMIC	ILLUMINA	SRS2729465	SRP111530	['SRP111530','393378','bp0','13-1149-0004_1.fastq.gz','PRJNA393378','SRS2729465','SRX3438589','7978255','SRR6339642','SAMN07978255','13-1149-0004']	2013-04	2017-12-03T17:23:00.000000+0000		33.868 S 151.209 E	AUS	Oceania		As reported: Biopsy neck right lymphode	Homo sapiens	3	human	S	S			R		R					R	R	R							652	652868457	322581679	PRJNA393378	CRyPTIC_WHO2021_PMC7612554		97.35	1765625	45	lineage3	MDR-TB	tuberculosis: unclassified		Mycobacterium tuberculosis		['tbprofiler','Shuaib_2022','input','Walker_2022','diff','Napier_2020']	97.35	45	true	lineage3	true	true	true	true	true	true	true	true	true	true	true	false	false
SAMEA7563361	ERR4830921	WGS	IML GAUTING	ERX4700905	NextSeq 500	PAIRED	RANDOM	GENOMIC	ILLUMINA	ERS5319994	ERP125013	['ERR4830921','ERP125013','773339','22478928','PRJEB41272','SAMEA7563361','ERS5319994','sample.30122','ERX4700905','experiment.30122','project.Cryptic_6th','run.30122']		2021-11-11T10:05:00.000000+0000			NPL	Asia						S				I	R	R	S	R				R		S	S	S	R	S	R	631	631102413	270537160	PRJEB41272	['Walker_2022','CRyPTIC_reuse_table']		99.52	1643593	55	lineage2.2.1	Pre-XDR-TB	tuberculosis: unclassified		Mycobacterium tuberculosis		['diff','input','tbprofiler','CRyPTIC_Gauting','CRyPTIC_reuse_table','Walker_2022']	99.52	55	true	lineage2	true	true	true	true	true	true	false	true	true	true	false	false	false
SAMEA7550553	ERR4817191	WGS	PUBLIC HEALTH ENGLAND	ERX4687033	Illumina MiSeq	PAIRED	RANDOM	GENOMIC	ILLUMINA	ERS5307203	ERP124941	['experiment.20011','ERS5307203','773303','PRJEB41201','project.PHE-TB','ERR4817191','sample.20011','ERP124941','run.20011','SAMEA7550553','ERX4687033','22469948']		2021-11-10T17:09:00.000000+0000			GBR	Europe										S		S					S	S								307	307611705	181445649	PRJEB41201	Walker_2022		99.68	1815068	60	lineage4.8	Sensitive	tuberculosis: unclassified		Mycobacterium tuberculosis		['input','CRyPTIC_PHE','Walker_2022','diff','tbprofiler']	99.68	60	true	lineage4	true	true	true	true	true	true	false	true	true	true	false	false	false
SAMEA3268263	ERR2515867	WGS	CTB/NICD	ERX2535075	Illumina MiSeq	PAIRED	RANDOM	GENOMIC	ILLUMINA	ERS2400466	ERP107968	['SAMEA3268263','ERX2535075','ERR2515867','experiment.8085','PRJEB25997','sample.8085','493035','ERP107968','10125205','run.8085','project.First_10k_genomes_study_set_5','ERS2400466']		2021-10-23T18:16:00.000000+0000			ZAF	Africa						R	S			R			R					R					R			393	393413401	258830902	PRJEB25997	Walker_2022		99.67	685475	40	lineage2.2.2	Pre-XDR-TB	tuberculosis: human-adapted	L2.2.2	Mycobacterium tuberculosis		['diff','Walker_2022','tbprofiler','input','Napier_2020','CRyPTIC_CTB-NICD']	99.67	40	true	lineage2	true	true	true	true	true	true	false	true	true	true	false	false	false
SAMEA2709738	ERR2515194	WGS	CTB/NICD	ERX2534408	Illumina MiSeq	PAIRED	RANDOM	GENOMIC	ILLUMINA	ERS2399799	ERP107968	['project.First_10k_genomes_study_set_5','10124538','ERS2399799','sample.7418','run.7418','PRJEB25997','493035','SAMEA2709738','ERP107968','ERR2515194','ERX2534408','experiment.7418']		2021-10-23T18:14:00.000000+0000			ZAF	Africa						S	S			S		S	S				S	S	S				S			297	297852157	161015941	PRJEB25997	Walker_2022		99.64	912218	54	lineage4.3.2.1	Sensitive	tuberculosis: human-adapted	L4.3.2.1	Mycobacterium tuberculosis		['CRyPTIC_CTB-NICD','input','Napier_2020','Walker_2022','diff','tbprofiler']	99.64	54	true	lineage4	true	true	true	true	true	true	false	true	true	true	false	false	false
SAMN08708547	SRR6832250	WGS	SAN RAFFAELE	SRX3788140	Illumina HiSeq 2500	PAIRED	RANDOM	GENOMIC	ILLUMINA	SRS3040807	SRP128089	['SRX3788140','150-3507','bp0','428596','8708547','150-3507_090816_UKR_090816_100.gatk.bam','SRS3040807','PRJNA428596','150-3507_WGS','SRP128089','SAMN08708547','SRR6832250']		2018-03-14T10:11:00.000000+0000			UKR	Europe			Homo sapiens	3	human	S	S			R		R	R	S			R	R	R				S			315	315389064	148107740	PRJNA428596	CRyPTIC_WHO2021_PMC7612554		99.51	2608508	55	lineage2.2.1	MDR-TB	tuberculosis: unclassified		Mycobacterium tuberculosis		['tbprofiler','Walker_2022','diff','input']	99.51	55	true	lineage2	true	true	true	true	true	true	false	true	true	true	true	false	false
SAMN21616410	SRR16058305	WGS	PUBLIC HEALTH ONTARIO	SRX12345040	Illumina MiSeq	PAIRED	RANDOM	GENOMIC	ILLUMINA	SRS10317419	SRP338617	['SRX12345040','766079','SRP338617','bp0','21616410','PRJNA766079','2015-097','SRR16058305','2015-097_R1.fastq.gz','SRS10317419','SAMN21616410']	2015	2021-09-24T21:51:00.000000+0000			CAN	North America	Ontario		Homo sapiens	3	human					S		R		S			S	S					S			451	451704981	291345147	PRJNA766079	CRyPTIC_WHO2021_PMC7612554		99.67	875566	53	lineage4.8	Sensitive	tuberculosis: unclassified		Mycobacterium tuberculosis		['diff','Walker_2022','input','tbprofiler']	99.67	53	true	lineage4	true	true	true	true	true	true	true	true	true	true	true	false	false
SAMN01908743	SRR671719	WGS	BGI	SRX225033	Illumina HiSeq 2000	PAIRED	PCR	GENOMIC	ILLUMINA	SRS388812	SRP018402	['SRX225033','PRJNA187550','BGI-FCC02TBACXX-111026-L2-60','SRS388812','SRP018402','BGI_60_SZAXPI000268-122_111026','SAMN01908743','187550','BGI_60','SRR671719','1908743']		2015-09-05T08:39:00.000000+0000			CHN	Asia							S					R	S						S				S			528	528000120	358788459	PRJNA187550	CRyPTIC_WHO2021_PMC7612554		99.42	1167062	24	lineage2.2.1	MDR-TB	tuberculosis: human-adapted	L2.2.1	Mycobacterium tuberculosis		['tbprofiler','input','Walker_2022','diff','Napier_2020']	99.42	24	true	lineage2	true	true	true	true	true	true	false	true	true	true	false	false	false
SAMEA1707275	ERR227996	WGS	SC	ERX202655	Illumina HiSeq 2000	PAIRED	RANDOM	GENOMIC	ILLUMINA	ERS181390	ERP000192	['1920353','Variation discovery in Russian TB isolates-sc-2010-04-20','ERR227996','ERX202655','2308K-sc-2012-10-11T13:37:45Z-1494160','Variation discovery in Russian TB isolates-sc-2010','ERS181390','203970','SC_EXP_8898_8#23','ERP000192','SAMEA1707275','SC_RUN_8898_8#23','PRJEB2138']	2010	2013-02-14T19:37:00.000000+0000			RUS	Europe	Samara		Homo sapiens	3	human	S	S			R		R		S				R	S				S			437	437988000	198383794	PRJEB2138	CRyPTIC_WHO2021_PMC7612554		99.52	1843129	42	lineage2.2.1	Pre-XDR-TB	tuberculosis: human-adapted	L2.2.1	Mycobacterium tuberculosis		['input','tbprofiler','Napier_2020','Walker_2022','Menardo_2018','diff']	99.52	42	true	lineage2	true	true	true	true	true	true	true	true	true	true	true	false	false
SAMN03648438	SRR2101191	WGS	UNIVERSITY OF OXFORD	SRX1095885	Illumina HiSeq 2500	PAIRED	RANDOM	GENOMIC	ILLUMINA	SRS991244	SRP061066	['SRS991244','0b273970-6745-4aaa-ab9a-3f8f6f29ea69_R00000039_v3.bam','SRX1095885','SRP061066','3648438','SRR2101191','282721','C00017925','SAMN03648438','PRJNA282721']		2015-07-14T18:38:00.000000+0000			GBR	Europe										S		S					S	S								375	375292400	256113350	PRJNA282721	CRyPTIC_WHO2021_PMC7612554		99.42	1878335	42	lineage1.2.1.1	Sensitive	tuberculosis: human-adapted	L1.2.1	Mycobacterium tuberculosis		['Napier_2020','tbprofiler','input','Walker_2022','Menardo_2018','diff','Menardo_2021']	99.42	42	true	lineage1	true	true	true	true	true	true	false	true	true	true	false	false	false
SAMEA1117966	ERR2512785	WGS	PHE	ERX2531995	Illumina HiSeq 2500	PAIRED	RANDOM	GENOMIC	ILLUMINA	ERS2397375	ERP107961	['PRJEB25991','10121912','493034','run.4398','ERR2512785','ERX2531995','sample.4398','ERS2397375','project.First_10k_genomes_study_set_4','SAMEA1117966','experiment.4398','ERP107961']		2021-10-23T15:07:00.000000+0000			GBR	Europe	England									S		S					S	S								345	345552628	160143801	PRJEB25991	Walker_2022		99.26	1849301	63	lineage1.1.2	Sensitive	tuberculosis: human-adapted	L1.1.2	Mycobacterium tuberculosis		['diff','Walker_2022','input','CRyPTIC_PHE','Napier_2020','tbprofiler']	99.26	63	true	lineage1	true	true	true	true	true	true	false	true	true	true	false	false	false
SAMEA8741686	ERR8665908	WGS	PHS SWEDEN	ERX8324338	Illumina HiSeq 2500	PAIRED	RANDOM	GENOMIC	ILLUMINA	ERS6421268	ERP135611	['sample.30302','ERR8665908','run.30302.1','ERS6421268','PRJEB51021','ERP135611','experiment.30302','811911','SAMEA8741686','26334946','ERX8324338','project.Belarus_site11']		2022-03-15T06:29:00.000000+0000			BEL	Europe						S				I	R	R	S	S				R		S	S	S	R	S	R	1498	1498038082	485904240	PRJEB51021	CRyPTIC_reuse_table		99.53	1876780	58	lineage2.2.1	Pre-XDR-TB	tuberculosis: unclassified		Mycobacterium tuberculosis		['CRyPTIC_reuse_table','input','CRyPTIC_PHS_Sweden_Belarus','diff','tbprofiler']	99.53	58	true	lineage2	true	true	true	true	true	true	false	true	true	true	false	false	false
SAMN08629067	SRR6797847	WGS	SAN RAFFAELE	SRX3756446	Illumina HiSeq 2500	PAIRED	RANDOM	GENOMIC	ILLUMINA	SRS3012140	SRP128089	['132299_WGS','SRX3756446','SRR6797847','SRS3012140','132299','SAMN08629067','bp0','8629067','132299_210916_BGD_210916_100.gatk.bam','SRP128089','428596','PRJNA428596']		2018-03-02T06:43:00.000000+0000			BGD	Asia			Homo sapiens	3	human					S		S		S				S	S				S			499	499616296	209402643	PRJNA428596	CRyPTIC_WHO2021_PMC7612554		99.29	1542215	34	lineage1.2.2.2	Sensitive	tuberculosis: human-adapted	L1.2.2	Mycobacterium tuberculosis		['Walker_2022','input','diff','tbprofiler','Menardo_2021']	99.29	34	true	lineage1	true	true	true	true	true	true	false	true	true	true	true	false	false
SAMEA7562327	ERR4829888	WGS	SAN RAFFAELE SCIENTIFIC INSTITUTE	ERX4699872	NextSeq 500	PAIRED	RANDOM	GENOMIC	ILLUMINA	ERS5318961	ERP124983	['22477895','run.31679','sample.31679','project.Italy','ERS5318961','ERR4829888','PRJEB41242','ERP124983','SAMEA7562327','experiment.31679','773309','ERX4699872']		2021-11-11T08:01:00.000000+0000			ITA	Europe						S				S	S	S	S	S				S		S	S	S	S	S	S	425	425893895	164502379	PRJEB41242	['Walker_2022','CRyPTIC_reuse_table']		99.46	1798017	60	lineage4.1.2	Sensitive	tuberculosis: unclassified		Mycobacterium tuberculosis		['Walker_2022','tbprofiler','diff','input','CRyPTIC_reuse_table','CRyPTIC_SanRaffaele']	99.46	60	true	lineage4	true	true	true	true	true	true	false	true	true	true	false	false	false
SAMN21857582	SRR16089831	WGS	WADSWORTH CENTER - NYS DOH	SRX12376238	Illumina MiSeq	PAIRED	RANDOM	GENOMIC	ILLUMINA	SRS10347092	SRP338930	['SAMN21857582','766641','SRR16089831','PRJNA766641','21857582','IDR1800018936','SRS10347092','SRP338930','IDR1800018936-01-01_S5_L001_R1_001.fastq.gz','SRX12376238']	2018	2021-09-27T19:48:00.000000+0000			USA	North America	New York state		Homo sapiens	3	human					S		S						S	S							533	533247314	313047790	PRJNA766641	CRyPTIC_WHO2021_PMC7612554		99.77	1543286	82	lineage4.1.2.1	Sensitive	tuberculosis: unclassified		Mycobacterium tuberculosis		['Walker_2022','tbprofiler','input','diff']	99.77	82	true	lineage4	true	true	true	true	true	true	true	true	true	true	true	false	false
SAMEA7562489	ERR4830050	WGS	IML GAUTING	ERX4700034	NextSeq 500	PAIRED	RANDOM	GENOMIC	ILLUMINA	ERS5319123	ERP124987	['experiment.15508','PRJEB41246','ERS5319123','run.15508','ERR4830050','sample.15508','ERP124987','22478057','project.Cryptic_2018_2nd','ERX4700034','773313','SAMEA7562489']	2018	2021-11-11T08:52:00.000000+0000										S				S	S	S	S	S				S		S	S	S	S	S	S	451	451890281	196398646	PRJEB41246	CRyPTIC_reuse_table		99.52	1621854	55	lineage2.2.1	Sensitive	tuberculosis: unclassified		Mycobacterium tuberculosis		['CRyPTIC_reuse_table','tbprofiler','input','diff','CRyPTIC_Gauting']	99.52	55	true	lineage2	true	true	true	true	true	true	true	false	true	false	false	false	false
SAMEA7548955	ERR4815595	WGS	PUBLIC HEALTH ENGLAND	ERX4685437	Illumina MiSeq	PAIRED	RANDOM	GENOMIC	ILLUMINA	ERS5305607	ERP124941	['ERP124941','project.PHE-TB','22468352','run.18415','ERX4685437','773303','experiment.18415','ERS5305607','ERR4815595','PRJEB41201','SAMEA7548955','sample.18415']		2021-11-10T14:06:00.000000+0000			GBR	Europe										S		S					S	S								312	312423975	193154406	PRJEB41201	Walker_2022		99.53	1564198	53	lineage3	Sensitive	tuberculosis: unclassified		Mycobacterium tuberculosis		['CRyPTIC_PHE','tbprofiler','Walker_2022','diff','input']	99.53	53	true	lineage3	true	true	true	true	true	true	false	true	true	true	false	false	false
SAMEA7546163	ERR4812659	WGS	UNIVERSIDAD PERUANA CAYETANO HEREDIA	ERX4682649	Illumina NovaSeq 6000	PAIRED	RANDOM	GENOMIC	ILLUMINA	ERS5302819	ERP124939	['experiment.28493','SAMEA7546163','22465552','project.Peru_Wellcome','773301','ERS5302819','run.28493','ERR4812659','ERX4682649','ERP124939','sample.28493','PRJEB41199']	2019	2021-11-10T08:00:00.000000+0000			PER	South America						S				S	S	S	S	S				S		S	S	S	S	S	S	1053	1053155238	320969067	PRJEB41199	['CRyPTIC_reuse_table','Walker_2022']		99.46	1884435	66	lineage2.2.1	Sensitive	tuberculosis: unclassified		Mycobacterium tuberculosis		['tbprofiler','input','standford','CRyPTIC_reuse_table','diff','CRyPTIC_UPCH','Walker_2022']	99.46	66	true	lineage2	true	true	true	true	true	true	true	true	true	true	false	false	false
SAMEA1397279	ERR2514794	WGS	PHE	ERX2534004	Illumina MiSeq	PAIRED	RANDOM	GENOMIC	ILLUMINA	ERS2399384	ERP107961	['493034','ERX2534004','ERP107961','SAMEA1397279','experiment.6936','10123921','sample.6936','run.6936','ERR2514794','ERS2399384','project.First_10k_genomes_study_set_4','PRJEB25991']	2016	2021-10-23T17:09:00.000000+0000			GBR	Europe	England									S		S					S	S								377	377107396	229095085	PRJEB25991	Walker_2022		99.25	1678558	55	lineage4.1.2.1	Sensitive	tuberculosis: human-adapted	L4.1.2.1	Mycobacterium tuberculosis		['Nimmo_2024','Napier_2020','CRyPTIC_PHE','input','diff','tbprofiler','Walker_2022']	99.25	55	true	lineage4	true	true	true	true	true	true	true	true	true	true	false	false	false
SAMEA7552584	ERR4819219	WGS	PUBLIC HEALTH ENGLAND	ERX4689061	Illumina MiSeq	PAIRED	RANDOM	GENOMIC	ILLUMINA	ERS5309231	ERP124941	['experiment.22039','22471976','773303','ERR4819219','run.22039','ERX4689061','ERS5309231','PRJEB41201','SAMEA7552584','project.PHE-TB','ERP124941','sample.22039']		2021-11-10T21:16:00.000000+0000			GBR	Europe										S		S					S	S								384	384106584	249940515	PRJEB41201	Walker_2022		98.7	1326563	42	lineage4.2.2.2	Sensitive	tuberculosis: unclassified		Mycobacterium tuberculosis		['input','CRyPTIC_PHE','Walker_2022','diff','tbprofiler']	98.7	42	true	lineage4	true	true	true	true	true	true	false	true	true	true	false	false	false
SAMEA1569233	ERR190389	WGS	SC	ERX165079	Illumina HiSeq 2000	PAIRED	RANDOM	GENOMIC	ILLUMINA	ERS142454	ERP001072	['1802629','ERS142454','ERR190389','SC_RUN_8289_6#62','SC_EXP_8289_6#62','PRJEB2794','Karonga_Prevention_Study__KPS____whole_genome_sequ','ERX165079','204548','SAMEA1569233','Karonga_Prevention_Study__KPS____whole_genome_sequencing_in_a_whole_population-sc-2011-12-13T10:33:26Z-2066','1007523-sc-2012-05-29T15:15:19Z-1429369','ERP001072']	2001	2012-12-09T19:52:00.000000+0000			MWI	Africa	Karonga	sputum	Homo sapiens	3	human							S						S								426	426877000	204424919	PRJEB2794	Coll_2018		99.2	1829357	42	lineage1.2.2.2	Sensitive	tuberculosis: human-adapted	L1.3.2	Mycobacterium tuberculosis		['Menardo_2021','Napier_2020','input','Menardo_2018','Karonga_Prevention_Study','tbprofiler','Coll_2018','diff']	99.2	42	true	lineage1	true	true	true	true	true	true	true	true	true	true	true	false	false
SAMEA3420854	ERR2516740	WGS	PHE	ERX2535955	Illumina HiSeq 2500	PAIRED	RANDOM	GENOMIC	ILLUMINA	ERS2401417	ERP107972	['ERX2535955','ERP107972','10126077','project.First_10k_genomes_study_set_9','PRJEB26001','run.8320','sample.8320','ERR2516740','experiment.8320','ERS2401417','SAMEA3420854','493039']		2022-07-23T23:21:00.000000+0000			GBR	Europe	England					S	S			S		R	S	S				R					S			283	283500386	153040659	PRJEB26001	Walker_2022		99.65	1800014	63	lineage4.1.2.1	MDR-TB	tuberculosis: human-adapted	L4.1.2.1	Mycobacterium tuberculosis		['tbprofiler','diff','Walker_2022','CRyPTIC_PHE','input','Napier_2020']	99.65	63	true	lineage4	true	true	true	true	true	true	false	true	true	true	false	false	false
SAMEA7552877	ERR4819512	WGS	PUBLIC HEALTH ENGLAND	ERX4689354	Illumina HiSeq 2500	PAIRED	RANDOM	GENOMIC	ILLUMINA	ERS5309524	ERP124941	['ERS5309524','run.22332','sample.22332','ERP124941','22472269','ERR4819512','ERX4689354','SAMEA7552877','PRJEB41201','experiment.22332','project.PHE-TB','773303']		2021-11-10T21:18:00.000000+0000			GBR	Europe						S	S			R	S	R	S	S				R					S	S		282	282766938	105240091	PRJEB41201	Walker_2022		99.13	2600810	57	lineage1.1.2	MDR-TB	tuberculosis: unclassified		Mycobacterium tuberculosis		['tbprofiler','Walker_2022','CRyPTIC_PHE','diff','input']	99.13	57	true	lineage1	true	true	true	true	true	true	false	true	true	true	false	false	false
SAMN01908860	SRR671836	WGS	BGI	SRX225150	Illumina HiSeq 2000	PAIRED	PCR	GENOMIC	ILLUMINA	SRS388929	SRP018402	['1908860','SRP018402','PRJNA187550','187550','SAMN01908860','SRR671836','BGI-FC81EKMABXX-110319-L7-GZ113','BGI_GZ113','SRX225150','BGI_GZ113_MYCyhpDALDFAPEI-135_110319','SRS388929']		2015-09-05T06:20:00.000000+0000			CHN	Asia							S					R	S						R				S			528	528000000	363865958	PRJNA187550	CRyPTIC_WHO2021_PMC7612554		99.42	1335492	23	lineage2.2.1	HR-TB	tuberculosis: human-adapted	L2.2.1	Mycobacterium tuberculosis		['Napier_2020','diff','tbprofiler','input','Walker_2022']	99.42	23	true	lineage2	true	true	true	true	true	true	false	true	true	true	false	false	false
SAMEA7526657	ERR4798103	WGS	FOUNDATION FOR MEDICAL RESEARCH INDIA	ERX4667522	NextSeq 500	PAIRED	RANDOM	GENOMIC	ILLUMINA	ERS5283130	ERP124850	['project.Mumbai','ERX4667522','run.13532','ERS5283130','experiment.13532','SAMEA7526657','773292','ERR4798103','sample.13532','PRJEB41116','ERP124850','22460220']		2021-11-09T23:11:00.000000+0000			IND	Asia	Mumbai					S	S				S		S	S							S		S	S		469	469348468	198350959	PRJEB41116	Walker_2022		99.55	1701075	55	lineage3	Sensitive	tuberculosis: unclassified		Mycobacterium tuberculosis		['tbprofiler','diff','input','CRyPTIC_IND','Walker_2022']	99.55	55	true	lineage3	true	true	true	true	true	true	false	true	true	true	false	false	false
SAMN08892410	SRR6964642	WGS	SAN RAFFAELE	SRX3906417	Illumina HiSeq 2500	PAIRED	RANDOM	GENOMIC	ILLUMINA	SRS3142509	SRP128089	['SRR6964642','SRS3142509','130681_060916_100.gatk.bam','8892410','SAMN08892410','428596','bp0','SRP128089','PRJNA428596','130681_WGS','SRX3906417','130681']		2018-04-09T04:30:00.000000+0000			PAK	Asia			Homo sapiens	3	human		R			R		R	S	S				R	R				S			505	505057671	227239020	PRJNA428596	CRyPTIC_WHO2021_PMC7612554		99.45	1630756	37	lineage3	MDR-TB	tuberculosis: human-adapted	L3	Mycobacterium tuberculosis		['diff','input','Walker_2022','tbprofiler','Menardo_2021']	99.45	37	true	lineage3	true	true	true	true	true	true	false	true	true	true	true	false	false
SAMEA3273055	ERR2515921	WGS	CTB/NICD	ERX2535129	Illumina MiSeq	PAIRED	RANDOM	GENOMIC	ILLUMINA	ERS2400520	ERP107968	['experiment.8139','PRJEB25997','ERR2515921','run.8139','project.First_10k_genomes_study_set_5','ERP107968','SAMEA3273055','sample.8139','ERS2400520','ERX2535129','10125259','493035']		2021-10-23T19:11:00.000000+0000			ZAF	Africa						S	S			S		S	S				S	S	S				S			251	251045006	167086466	PRJEB25997	Walker_2022		99.35	521347	26	lineage4.8	Sensitive	tuberculosis: human-adapted	L4.8	Mycobacterium tuberculosis		['CRyPTIC_CTB-NICD','tbprofiler','diff','Walker_2022','Napier_2020','input']	99.35	26	true	lineage4	true	true	true	true	true	true	false	true	true	true	false	false	false
SAMEA7550069	ERR4816707	WGS	PUBLIC HEALTH ENGLAND	ERX4686549	Illumina HiSeq 2500	PAIRED	RANDOM	GENOMIC	ILLUMINA	ERS5306719	ERP124941	['ERS5306719','ERX4686549','project.PHE-TB','PRJEB41201','ERR4816707','ERP124941','run.19527','experiment.19527','22469464','773303','SAMEA7550069','sample.19527']		2021-11-10T16:26:00.000000+0000			GBR	Europe										S		S						S								441	441882753	218863706	PRJEB41201	Walker_2022		99.46	1716972	38	lineage3	Sensitive	tuberculosis: unclassified		Mycobacterium tuberculosis		['tbprofiler','CRyPTIC_PHE','diff','input','Walker_2022']	99.46	38	true	lineage3	true	true	true	true	true	true	false	true	true	true	false	false	false
SAMEA7527602	ERR4799016	WGS	FOUNDATION FOR MEDICAL RESEARCH INDIA	ERX4668433	NextSeq 500	PAIRED	RANDOM	GENOMIC	ILLUMINA	ERS5284073	ERP124850	['PRJEB41116','ERX4668433','773292','run.27481','ERS5284073','ERP124850','22461147','project.Mumbai','sample.27481','SAMEA7527602','ERR4799016','experiment.27481']		2021-11-10T01:48:00.000000+0000			IND	Asia	Mumbai					S	S				S	S	S	S				S			S		S	S		622	622264054	270757206	PRJEB41116	Walker_2022		99.6	1718399	58	lineage3.1.2.1	RR-TB	tuberculosis: unclassified		Mycobacterium tuberculosis		['input','diff','CRyPTIC_IND','Walker_2022','tbprofiler']	99.6	58	true	lineage3	true	true	true	true	true	true	false	true	true	true	false	false	false
SAMEA8718405	ERR8975154	WGS	CTB/NICD	ERX5543510	Illumina HiSeq 4000	PAIRED	RANDOM	GENOMIC	ILLUMINA	ERS6402851	ERP128647	['773351','ERR8975154','ERX5543510','SAMEA8718405','project.Wellcome_clinical_isolates_site10','ERS6402851','sample.14300','run.14300.1','experiment.14300','ERP128647','PRJEB44577','26339376']		2022-03-15T07:20:00.000000+0000			ZAF	Africa						S				S	S	S	S	S				R		S	S	S	S	S	R	464	464718600	196394522	PRJEB44577	CRyPTIC_reuse_table		99.37	1736652	64	lineage4.1.1.1	RR-TB	tuberculosis: unclassified		Mycobacterium tuberculosis		['tbprofiler','CRyPTIC_CTB-NICD','CRyPTIC_reuse_table','input','diff']	99.37	64	true	lineage4	true	true	true	true	true	true	false	true	true	true	false	false	false
SAMEA7525501	ERR4796959	WGS	FOUNDATION FOR MEDICAL RESEARCH INDIA	ERX4666374	NextSeq 500	PAIRED	RANDOM	GENOMIC	ILLUMINA	ERS5281975	ERP124850	['project.Mumbai','sample.1684','experiment.1684','ERS5281975','run.1684','773292','ERX4666374','ERP124850','22459065','SAMEA7525501','PRJEB41116','ERR4796959']		2021-11-09T22:07:00.000000+0000			IND	Asia	Mumbai					S	S			R	R	R	R	R				R		S	S	S	R	S	R	567	567844800	248591060	PRJEB41116	['Walker_2022','CRyPTIC_reuse_table']		99.46	1637541	51	lineage2.2.1	Pre-XDR-TB	tuberculosis: unclassified		Mycobacterium tuberculosis		['tbprofiler','input','diff','Walker_2022','CRyPTIC_reuse_table','CRyPTIC_IND']	99.46	51	true	lineage2	true	true	true	true	true	true	false	true	true	true	false	false	false
SAMEA7545194	ERR4811691	WGS	UNIVERSIDAD PERUANA CAYETANO HEREDIA	ERX4681681	Illumina HiSeq 4000	PAIRED	RANDOM	GENOMIC	ILLUMINA	ERS5301851	ERP124939	['ERR4811691','run.16078','SAMEA7545194','ERS5301851','project.Peru_Wellcome','ERX4681681','experiment.16078','ERP124939','PRJEB41199','22464584','sample.16078','773301']	2018	2021-11-10T06:50:00.000000+0000			PER	South America						S				S	S	S	S	S				S		S	S	S	S	S	S	354	354271200	178113800	PRJEB41199	['Walker_2022','CRyPTIC_reuse_table']		99.59	1408691	48	lineage4.1.1	Other	tuberculosis: unclassified		Mycobacterium tuberculosis		['standford','tbprofiler','CRyPTIC_UPCH','CRyPTIC_reuse_table','diff','Walker_2022','input']	99.59	48	true	lineage4	true	true	true	true	true	true	true	true	true	true	false	false	false
SAMEA7563267	ERR4830827	WGS	SAN RAFFAELE SCIENTIFIC INSTITUTE	ERX4700811	NextSeq 500	PAIRED	RANDOM	GENOMIC	ILLUMINA	ERS5319900	ERP125010	['experiment.26804','ERX4700811','project.Ethiopia','22478834','773336','ERS5319900','run.26804','PRJEB41269','ERP125010','SAMEA7563267','sample.26804','ERR4830827']		2021-11-11T10:01:00.000000+0000			ETH	Africa						S				S	S	S	S	S				S		S	S	S	R	S	S	311	311798496	128957847	PRJEB41269	['Walker_2022','CRyPTIC_reuse_table']		99.49	1774940	58	lineage3	Other	tuberculosis: unclassified		Mycobacterium tuberculosis		['Walker_2022','CRyPTIC_SanRaffaele_Ethiopia','CRyPTIC_reuse_table','diff','tbprofiler','input']	99.49	58	true	lineage3	true	true	true	true	true	true	false	true	true	true	false	false	false
SAMEA2709748	ERR2515204	WGS	CTB/NICD	ERX2534418	Illumina MiSeq	PAIRED	RANDOM	GENOMIC	ILLUMINA	ERS2399809	ERP107968	['PRJEB25997','493035','ERX2534418','sample.7428','ERP107968','run.7428','project.First_10k_genomes_study_set_5','ERS2399809','ERR2515204','SAMEA2709748','10124548','experiment.7428']		2022-07-17T06:02:00.000000+0000			ZAF	Africa										S		S					S	S	S							521	521880125	314308226	PRJEB25997	Walker_2022		99.67	1378613	77	lineage4.4.1.1.1	Sensitive	tuberculosis: human-adapted	L4.4.1.1	Mycobacterium tuberculosis		['Walker_2022','Napier_2020','diff','input','CRyPTIC_CTB-NICD','tbprofiler']	99.67	77	true	lineage4	true	true	true	true	true	true	false	true	true	true	false	false	false
SAMEA7527032	ERR4798473	WGS	FOUNDATION FOR MEDICAL RESEARCH INDIA	ERX4667896	NextSeq 500	PAIRED	RANDOM	GENOMIC	ILLUMINA	ERS5283504	ERP124850	['project.Mumbai','ERX4667896','run.14978','experiment.14978','ERS5283504','22460594','PRJEB41116','ERP124850','SAMEA7527032','ERR4798473','sample.14978','773292']		2021-11-10T01:22:00.000000+0000			IND	Asia	Mumbai					S	S				S		S	R							S		R	R		584	584455164	258801257	PRJEB41116	Walker_2022		99.53	1706456	54	lineage2.2.1	XDR-TB	tuberculosis: unclassified		Mycobacterium tuberculosis		['Walker_2022','tbprofiler','diff','input','CRyPTIC_IND']	99.53	54	true	lineage2	true	true	true	true	true	true	false	true	true	true	false	false	false
SAMEA2534700	ERR552512	WGS	FZB	ERX511581	Illumina HiSeq 2500	PAIRED		GENOMIC	ILLUMINA	ERS458102	ERP010814	['287903','ena-STUDY-FZB-22-06-2015-17:16:39:392-292','ERS458102','3794096','SAMEA2534700','5249-07_genoscreen_genoscreen_2013-03-28_101bp','ERP010814','PRJEB9680','5249-07','ERR552512','ERX511581']		2015-06-25T07:46:00.000000+0000			DEU	Europe										S		S					S	S	S							592	592577302	384808967	PRJEB9680	CRyPTIC_WHO2021_PMC7612554		99.62	1458401	28	lineage4.8	Sensitive	tuberculosis: human-adapted	L4.8	Mycobacterium tuberculosis		['Napier_2020','Walker_2022','Menardo_2021','diff','Menardo_2018','input','tbprofiler']	99.62	28	true	lineage4	true	true	true	true	true	true	false	true	true	true	false	false	false
SAMEA7528350	ERR4799765	WGS	FOUNDATION FOR MEDICAL RESEARCH INDIA	ERX4669180	NextSeq 500	PAIRED	RANDOM	GENOMIC	ILLUMINA	ERS5284820	ERP124850	['22461894','project.Mumbai','SAMEA7528350','ERR4799765','ERP124850','ERS5284820','PRJEB41116','sample.28230','run.28230','ERX4669180','experiment.28230','773292']		2021-11-10T02:04:00.000000+0000			IND	Asia	Mumbai						S						S	S										S		465	465672900	179625443	PRJEB41116	Walker_2022		99.45	1683093	55	lineage2.2.1	Pre-XDR-TB	tuberculosis: unclassified		Mycobacterium tuberculosis		['tbprofiler','input','diff','Walker_2022','CRyPTIC_IND']	99.45	55	true	lineage2	true	true	true	true	true	true	false	true	true	true	false	false	false
SAMEA7552299	ERR4818934	WGS	PUBLIC HEALTH ENGLAND	ERX4688776	Illumina HiSeq 2500	PAIRED	RANDOM	GENOMIC	ILLUMINA	ERS5308946	ERP124941	['sample.21754','ERS5308946','experiment.21754','773303','PRJEB41201','run.21754','ERP124941','ERR4818934','SAMEA7552299','22471691','project.PHE-TB','ERX4688776']		2021-11-10T20:14:00.000000+0000			GBR	Europe										S		S						S								221	221455439	103101566	PRJEB41201	Walker_2022		99.59	2021957	46	lineage3	Sensitive	tuberculosis: unclassified		Mycobacterium tuberculosis		['diff','tbprofiler','CRyPTIC_PHE','input','Walker_2022']	99.59	46	true	lineage3	true	true	true	true	true	true	false	true	true	true	false	false	false
SAMEA7548581	ERR4815221	WGS	PUBLIC HEALTH ENGLAND	ERX4685063	Illumina HiSeq 2500	PAIRED	RANDOM	GENOMIC	ILLUMINA	ERS5305233	ERP124941	['ERP124941','ERR4815221','run.18041','sample.18041','ERS5305233','project.PHE-TB','773303','PRJEB41201','22467978','SAMEA7548581','ERX4685063','experiment.18041']		2021-11-10T13:09:00.000000+0000			GBR	Europe										S		S						S								300	300457977	118391946	PRJEB41201	Walker_2022		99.52	2781191	63	lineage4.1.2.1	Sensitive	tuberculosis: unclassified		Mycobacterium tuberculosis		['tbprofiler','CRyPTIC_PHE','Walker_2022','input','diff']	99.52	63	true	lineage4	true	true	true	true	true	true	false	true	true	true	false	false	false
SAMEA7562884	ERR4830444	WGS	OUCRU-HCMC	ERX4700428	Illumina MiSeq	PAIRED	RANDOM	GENOMIC	ILLUMINA	ERS5319517	ERP124988	['773314','run.15920','sample.15920','ERX4700428','PRJEB41247','experiment.15920','22478451','SAMEA7562884','ERS5319517','ERR4830444','ERP124988','project.CRyPTIC_08_02TBextension']		2021-11-11T09:03:00.000000+0000			VNM	Asia						S				S	S	R	S	S				S		S	S	S	R	S	S	432	432990600	175552795	PRJEB41247	['Walker_2022','CRyPTIC_reuse_table']		99.62	1675835	50	lineage2.2.1	HR-TB	tuberculosis: unclassified		Mycobacterium tuberculosis		['CRyPTIC_OUCRU','input','diff','Walker_2022','CRyPTIC_reuse_table','tbprofiler']	99.62	50	true	lineage2	true	true	true	true	true	true	false	true	true	true	false	false	false
SAMEA8741571	['ERR8665787','ERR8665788']	WGS		ERX8324222	Illumina HiSeq 2500	PAIRED	RANDOM	GENOMIC	['ILLUMINA','ILLUMINA']	ERS6421154		['811911','26334832','ERR8665787','sample.14700','PRJEB51021','ERS6421154','ERX8324222','ERP135611','run.14700.1','ERR8665788','project.Belarus_site11','experiment.14700','SAMEA8741571','run.14700.2']					BEL	Europe																										837	838214958	327097561	PRJEB51021	CRyPTIC_reuse_table		99.37	3652050	78	lineage2.2.1	Pre-XDR-TB	tuberculosis: unclassified		Mycobacterium tuberculosis		['diff','CRyPTIC_reuse_table','input','CRyPTIC_PHS_Sweden_Belarus','tbprofiler']	99.37	78	true	lineage2	true	true	true	true	true	true	false	true	true	true	false	false	false
SAMEA7546745	ERR4813240	WGS	UNIVERSIDAD PERUANA CAYETANO HEREDIA	ERX4683230	Illumina NovaSeq 6000	PAIRED	RANDOM	GENOMIC	ILLUMINA	ERS5303400	ERP124939	['ERX4683230','773301','ERP124939','PRJEB41199','22466139','SAMEA7546745','sample.30630','ERS5303400','ERR4813240','project.Peru_Wellcome','experiment.30630','run.30630']	2018	2021-11-10T09:04:00.000000+0000			PER	South America						S				I	S	S	S	S				S		S	S	S	S	S	S	741	741579120	236403605	PRJEB41199	['Walker_2022','CRyPTIC_reuse_table']		99.58	1864091	64	lineage2.2.1	Sensitive	tuberculosis: unclassified		Mycobacterium tuberculosis		['CRyPTIC_reuse_table','Walker_2022','input','tbprofiler','CRyPTIC_UPCH','diff','standford']	99.58	64	true	lineage2	true	true	true	true	true	true	true	true	true	true	false	false	false
SAMN08214933	SRR6397823	WGS	BC CENTRE FOR DISEASE CONTROL PUBLIC HEALTH LABORATORY	SRX3490835	HiSeq X Ten	PAIRED	RANDOM	GENOMIC	ILLUMINA	SRS2774715	SRP119652	['SRS2774715','SRR6397823','SRX3490835','BC06-Mtb426_2.fastq.gz','SAMN08214933','BC06-Mtb426','8214933','SRP119652','413593','PRJNA413593']	2006	2017-12-24T18:49:00.000000+0000		49.15 N 123.7 W	CAN	North America	British Columbia		Homo sapiens	3	human					S		S						S	S							650	650324250	308039648	PRJNA413593	CRyPTIC_WHO2021_PMC7612554		99.59	1816673	52	lineage2.2.1	Sensitive	tuberculosis: human-adapted	L2	Mycobacterium tuberculosis		['Walker_2022','tbprofiler','input','Napier_2020','diff']	99.59	52	true	lineage2	true	true	true	true	true	true	true	true	true	true	true	false	false
SAMEA1119878	ERR2514697	WGS	PHE	ERX2533907	Illumina HiSeq 2500	PAIRED	RANDOM	GENOMIC	ILLUMINA	ERS2399287	ERP107961	['ERR2514697','experiment.6810','sample.6810','PRJEB25991','run.6810','project.First_10k_genomes_study_set_4','493034','SAMEA1119878','ERP107961','10123824','ERX2533907','ERS2399287']		2021-10-23T17:09:00.000000+0000			GBR	Europe	England									S		S					S	S								672	672410248	426135130	PRJEB25991	Walker_2022		99.49	1632239	55	lineage3.1.2.2	Sensitive	tuberculosis: human-adapted	L3.1.2.2	Mycobacterium tuberculosis		['Napier_2020','tbprofiler','diff','CRyPTIC_PHE','Walker_2022','input']	99.49	55	true	lineage3	true	true	true	true	true	true	false	true	true	true	false	false	false
SAMEA10030269	ERR7910907	WGS	FZB	ERX7478304	NextSeq 500	PAIRED		GENOMIC	ILLUMINA	ERS7708476	ERP132622	['ERR7910907','ena-STUDY-FZB-22-10-2021-10:26:06:450-343','ena-EXPERIMENT-FZB-05-01-2022-10:45:57:297-65','ERS7708476','PRJEB48275','SAMEA10030269','15-14174','24682236','ERX7478304','ena-RUN-FZB-05-01-2022-10:45:57:297-65','ERP132622','794636']		2022-07-28T01:22:00.000000+0000			MDA	Europe						S	S			R		R	R	S			R	R					S			1209	1209172001	548896571	PRJEB48275	Finci_2022		99.41	1486108	50	lineage4.2.1	MDR-TB	tuberculosis: human-adapted	L4.2.1	Mycobacterium tuberculosis		['input','Finci_2022','tbprofiler','diff']	99.41	50	true	lineage4	true	true	true	true	true	true	false	true	true	true	false	false	false
SAMEA3416666	ERR2516699	WGS	HARVARD MEDICAL SCHOOL	ERX2535915	Illumina HiSeq 2500	PAIRED	RANDOM	GENOMIC	ILLUMINA	ERS2401377	ERP107971	['10126037','run.9757','PRJEB26000','493038','ERX2535915','ERR2516699','experiment.9757','ERS2401377','sample.9757','SAMEA3416666','ERP107971','project.First_10k_genomes_study_set_8']		2021-10-23T19:18:00.000000+0000			PER	South America										R							R	R								260	260350501	185504902	PRJEB26000	Walker_2022		99.51	2432953	54	lineage4.3.4.1	Pre-XDR-TB	tuberculosis: human-adapted	L4.3.4.1	Mycobacterium tuberculosis		['Walker_2022','diff','tbprofiler','Napier_2020','input','CRyPTIC_Harvard']	99.51	54	true	lineage4	true	true	true	true	true	true	false	true	true	true	false	false	false
SAMEA7546710	ERR4813205	WGS	UNIVERSIDAD PERUANA CAYETANO HEREDIA	ERX4683195	Illumina NovaSeq 6000	PAIRED	RANDOM	GENOMIC	ILLUMINA	ERS5303365	ERP124939	['project.Peru_Wellcome','773301','ERR4813205','ERP124939','SAMEA7546710','ERS5303365','sample.29058','22466104','run.29058','PRJEB41199','ERX4683195','experiment.29058']	2016	2021-11-10T09:05:00.000000+0000			PER	South America						S	R			R	R	R	S	R				R	R		S	S	R	S	R	548	548978016	174786861	PRJEB41199	['Walker_2022','CRyPTIC_reuse_table']		99.6	1849504	63	lineage4.1.2.1	Pre-XDR-TB	tuberculosis: unclassified		Mycobacterium tuberculosis		['tbprofiler','standford','Walker_2022','diff','CRyPTIC_UPCH','CRyPTIC_reuse_table','input']	99.6	63	true	lineage4	true	true	true	true	true	true	true	true	true	true	false	false	false
SAMEA7525415	ERR4796873	WGS	FOUNDATION FOR MEDICAL RESEARCH INDIA	ERX4666288	NextSeq 500	PAIRED	RANDOM	GENOMIC	ILLUMINA	ERS5281889	ERP124850	['22458979','773292','sample.1598','ERP124850','ERS5281889','run.1598','ERX4666288','project.Mumbai','ERR4796873','experiment.1598','SAMEA7525415','PRJEB41116']		2021-11-09T22:17:00.000000+0000			IND	Asia	Mumbai					S	S			S	S	S	S	S				S		S	R	S	S	S	S	1111	1111728900	491666468	PRJEB41116	['CRyPTIC_reuse_table','Walker_2022']		99.47	1502917	45	lineage3.1.2	Sensitive	tuberculosis: unclassified		Mycobacterium tuberculosis		['CRyPTIC_reuse_table','CRyPTIC_IND','tbprofiler','diff','input','Walker_2022']	99.47	45	true	lineage3	true	true	true	true	true	true	false	true	true	true	false	false	false
SAMEA1118164	ERR2512983	WGS	PHE	ERX2532193	Illumina HiSeq 2500	PAIRED	RANDOM	GENOMIC	ILLUMINA	ERS2397573	ERP107961	['ERR2512983','PRJEB25991','ERS2397573','project.First_10k_genomes_study_set_4','493034','ERX2532193','SAMEA1118164','run.4651','experiment.4651','10122110','ERP107961','sample.4651']		2021-10-23T15:08:00.000000+0000			GBR	Europe	England									S		S					S	S								522	522170382	257399211	PRJEB25991	Walker_2022		99.54	1787527	51	lineage4.8	Sensitive	tuberculosis: human-adapted	L4.8	Mycobacterium tuberculosis		['diff','input','CRyPTIC_PHE','tbprofiler','Walker_2022','Napier_2020']	99.54	51	true	lineage4	true	true	true	true	true	true	false	true	true	true	false	false	false
SAMN07659329	SRR6044857	WGS	MODMEDMICOXFORD	SRX3191989	Illumina MiSeq	PAIRED	RANDOM	GENOMIC	ILLUMINA	SRS2520337	SRP117784	['SRS2520337','SRX3191989','MMMOSAM:85f34d75-4051-49e1-9b6e-984604098b0c','7659329','SRR6044857','MMMOSRA:85f34d75-4051-49e1-9b6e-984604098b0c','SAMN07659329','PRJNA401515','SRP117784','401515']	2016	2017-10-27T16:12:00.000000+0000			GBR	Europe	Oxford		Homo sapiens	3	human					S		S					S	S								386	386272292	247923448	PRJNA401515	CRyPTIC_WHO2021_PMC7612554		95.85	1342530	46	lineage4.8.1	Sensitive	tuberculosis: human-adapted	L4.8.1	Mycobacterium tuberculosis		['diff','input','tbprofiler','Walker_2022','Napier_2020']	95.85	46	true	lineage4	true	true	true	true	true	true	true	true	true	true	true	false	false
SAMEA7562726	ERR4830286	WGS	OUCRU-HCMC	ERX4700270	Illumina MiSeq	PAIRED	RANDOM	GENOMIC	ILLUMINA	ERS5319359	ERP124988	['ERX4700270','project.CRyPTIC_08_02TBextension','ERP124988','ERR4830286','773314','sample.15762','22478293','experiment.15762','run.15762','ERS5319359','SAMEA7562726','PRJEB41247']		2021-11-11T09:07:00.000000+0000			VNM	Asia						S				S	S	S	S	S				S		S	S	S	S	S	S	726	726893768	381752904	PRJEB41247	['Walker_2022','CRyPTIC_reuse_table']		99.49	1917252	42	lineage2.2.1	Other	tuberculosis: unclassified		Mycobacterium tuberculosis		['input','diff','CRyPTIC_OUCRU','CRyPTIC_reuse_table','Walker_2022','tbprofiler']	99.49	42	true	lineage2	true	true	true	true	true	true	false	true	true	true	false	false	false
SAMEA7564381	ERR4832065	WGS	OUCRU-HCMC	ERX4702008	Illumina MiSeq	PAIRED	RANDOM	GENOMIC	ILLUMINA	ERS5321012	ERP125021	['ERR4832065','project.CRyPTIC_08_02TB','SAMEA7564381','ERX4702008','experiment.33004','run.33004','PRJEB41280','22479951','773347','ERS5321012','ERP125021','sample.33004']		2021-11-11T12:03:00.000000+0000			VNM	Asia						S				S	S	R	S	S				R		S	S	S	S	S	R	322	322643940	195553772	PRJEB41280	['CRyPTIC_reuse_table','Walker_2022']		99.26	979140	40	lineage2.2.1	MDR-TB	tuberculosis: unclassified		Mycobacterium tuberculosis		['CRyPTIC_reuse_table','Walker_2022','input','tbprofiler','CRyPTIC_OUCRU','diff']	99.26	40	true	lineage2	true	true	true	true	true	true	false	true	true	true	false	false	false
SAMEA7545679	ERR4812175	WGS	UNIVERSIDAD PERUANA CAYETANO HEREDIA	ERX4682165	Illumina NovaSeq 6000	PAIRED	RANDOM	GENOMIC	ILLUMINA	ERS5302335	ERP124939	['run.25712','SAMEA7545679','project.Peru_Wellcome','ERR4812175','ERP124939','ERX4682165','sample.25712','PRJEB41199','773301','22465068','ERS5302335','experiment.25712']	2019	2021-11-10T07:49:00.000000+0000			PER	South America						S				S	I	R	S	S				R		S	S	S	S	S	R	556	556128168	189207364	PRJEB41199	['CRyPTIC_reuse_table','Walker_2022']		99.59	1777632	61	lineage4.3.3	MDR-TB	tuberculosis: unclassified		Mycobacterium tuberculosis		['diff','standford','CRyPTIC_reuse_table','input','tbprofiler','Walker_2022','CRyPTIC_UPCH']	99.59	61	true	lineage4	true	true	true	true	true	true	true	true	true	true	false	false	false
SAMEA2535109	ERR553062	WGS	FZB	ERX512131	Illumina HiSeq 2500	PAIRED		GENOMIC	ILLUMINA	ERS458511	ERP010814	['2772-12','ERX512131','2772-12_genoscreen_genoscreen_2013-10-31_101bp','SAMEA2535109','PRJEB9680','3794314','ERS458511','287903','ERP010814','ena-STUDY-FZB-22-06-2015-17:16:39:392-292','ERR553062']		2015-06-25T07:16:00.000000+0000			DEU	Europe										S		S					S	S	S							489	489563564	313586736	PRJEB9680	CRyPTIC_WHO2021_PMC7612554		99.47	1582748	36	lineage4.1.2.1	HR-TB	tuberculosis: human-adapted	L4.1.2.1	Mycobacterium tuberculosis		['Napier_2020','Walker_2022','input','diff','Menardo_2021','tbprofiler','Menardo_2018']	99.47	36	true	lineage4	true	true	true	true	true	true	false	true	true	true	false	false	false
SAMN21616601	SRR16058657	WGS	PUBLIC HEALTH ONTARIO	SRX12345206	Illumina MiSeq	PAIRED	RANDOM	GENOMIC	ILLUMINA	SRS10317586	SRP338617	['PRJNA766079','SRP338617','SRR16058657','2019-126','21616601','SRX12345206','766079','2019-126_R1.fastq.gz','SRS10317586','SAMN21616601','bp0']	2019	2021-09-24T21:59:00.000000+0000			CAN	North America	Ontario		Homo sapiens	3	human					S		S					R	S								364	364651802	224644108	PRJNA766079	CRyPTIC_WHO2021_PMC7612554		99.5	896901	58	lineage4.5	Other	tuberculosis: unclassified		Mycobacterium tuberculosis		['tbprofiler','diff','Walker_2022','input']	99.5	58	true	lineage4	true	true	true	true	true	true	true	true	true	true	true	false	false
SAMEA7544545	ERR4811488	WGS	CCDC	ERX4681033	HiSeq X Ten	PAIRED	RANDOM	GENOMIC	ILLUMINA	ERS5301203	ERP124937	['sample.15102','ERR4811488','project.CDC_192','SAMEA7544545','22464381','ERS5301203','PRJEB41197','773299','experiment.15102','run.15102','ERP124937','ERX4681033']		2021-11-10T06:11:00.000000+0000			CHN	Asia						S	S			S	I	R	S	S				S	S	S	S	S	S	S	S	1942	1942475100	770952007	PRJEB41197	['CRyPTIC_reuse_table','Walker_2022']		99.6	1811130	62	lineage2.2.1	HR-TB	tuberculosis: unclassified		Mycobacterium tuberculosis		['diff','CRyPTIC_reuse_table','Walker_2022','tbprofiler','input','CRyPTIC_CCDC_CDC_192']	99.6	62	true	lineage2	true	true	true	true	true	true	false	true	true	true	false	false	false
SAMEA8742354	ERR5918042	WGS	CTB/NICD	ERX5559133	Illumina HiSeq 4000	PAIRED	RANDOM	GENOMIC	ILLUMINA	ERS6421936	ERP128679	['project.CTB_NICD_Wellcome_site10','sample.25263','ERR5918042','PRJEB44608','ERX5559133','ERS6421936','ERP128679','run.25263','SAMEA8742354','773352','22480163','experiment.25263']		2021-11-11T13:01:00.000000+0000			ZAF	Africa						S				R	R	R	R	R			R	R		S	S	S	R	S	R	666	666826200	309781645	PRJEB44608	['CRyPTIC_reuse_table','Walker_2022']		99.84	1629039	56	lineage4.3.3	Pre-XDR-TB	tuberculosis: unclassified		Mycobacterium tuberculosis		['CRyPTIC_CTB-NICD','tbprofiler','input','Walker_2022','CRyPTIC_reuse_table','diff']	99.84	56	true	lineage4	true	true	true	true	true	true	false	true	true	true	false	false	false
SAMEA7528860	ERR4800275	WGS	FOUNDATION FOR MEDICAL RESEARCH INDIA	ERX4669690	NextSeq 500	PAIRED	RANDOM	GENOMIC	ILLUMINA	ERS5285330	ERP124850	['22462404','run.30495','ERX4669690','ERP124850','773292','project.Mumbai','ERS5285330','experiment.30495','sample.30495','ERR4800275','SAMEA7528860','PRJEB41116']		2021-11-10T02:18:00.000000+0000			IND	Asia	Mumbai					S	S				R	R	S	S				S			S		S	S		516	516838800	231465253	PRJEB41116	Walker_2022		99.45	1617582	53	lineage2.2.1	MDR-TB	tuberculosis: unclassified		Mycobacterium tuberculosis		['input','tbprofiler','CRyPTIC_IND','Walker_2022','diff']	99.45	53	true	lineage2	true	true	true	true	true	true	false	true	true	true	false	false	false
SAMN01908881	SRR671857	WGS	BGI	SRX225171	Illumina HiSeq 2000	PAIRED	PCR	GENOMIC	ILLUMINA	SRS388950	SRP018402	['SAMN01908881','1908881','BGI_HEN05034','SRS388950','PRJNA187550','SRP018402','BGI_HEN05034_MYCsjjDFJDFAPEI-62_110905','187550','SRX225171','BGI-FCD056DACXX-110905-L3-HEN05034','SRR671857']		2015-09-05T05:52:00.000000+0000			CHN	Asia							S					R	S						S				S			528	528000000	352130738	PRJNA187550	CRyPTIC_WHO2021_PMC7612554		99.39	1533704	28	lineage2.2.2	MDR-TB	tuberculosis: human-adapted	L2.2.2	Mycobacterium tuberculosis		['Walker_2022','Napier_2020','diff','input','tbprofiler']	99.39	28	true	lineage2	true	true	true	true	true	true	false	true	true	true	false	false	false
SAMEA7528533	ERR4799948	WGS	FOUNDATION FOR MEDICAL RESEARCH INDIA	ERX4669363	NextSeq 500	PAIRED	RANDOM	GENOMIC	ILLUMINA	ERS5285003	ERP124850	['project.Mumbai','PRJEB41116','experiment.29851','ERP124850','ERS5285003','22462077','SAMEA7528533','ERX4669363','run.29851','773292','sample.29851','ERR4799948']		2021-11-10T02:12:00.000000+0000			IND	Asia	Mumbai					R	R				R	R	R	R				R	R		S		R	R		560	560914200	222062956	PRJEB41116	Walker_2022		99.31	1709299	51	lineage3	RR-TB	tuberculosis: unclassified		Mycobacterium tuberculosis		['CRyPTIC_IND','input','diff','tbprofiler','Walker_2022']	99.31	51	true	lineage3	true	true	true	true	true	true	false	true	true	true	false	false	false
SAMEA10030137	ERR7911735	WGS	FZB	ERX7479132	NextSeq 500	PAIRED		GENOMIC	ILLUMINA	ERS7708345	ERP132622	['ena-RUN-FZB-05-01-2022-10:45:57:332-893','ERP132622','ERS7708345','24682105','794636','PRJEB48275','ena-STUDY-FZB-22-10-2021-10:26:06:450-343','ena-EXPERIMENT-FZB-05-01-2022-10:45:57:332-893','ERR7911735','ERX7479132','SAMEA10030137','FND-650']		2022-07-16T15:18:00.000000+0000			GEO	Asia						S						R						R								779	779086641	350468945	PRJEB48275	Finci_2022		99.45	1579997	50	lineage2.2.1	MDR-TB	tuberculosis: human-adapted	L2	Mycobacterium tuberculosis		['diff','tbprofiler','input','Finci_2022']	99.45	50	true	lineage2	true	true	true	true	true	true	false	true	true	true	false	false	false
SAMEA7548067	ERR4814708	WGS	PUBLIC HEALTH ENGLAND	ERX4684550	Illumina HiSeq 2500	PAIRED	RANDOM	GENOMIC	ILLUMINA	ERS5304720	ERP124941	['773303','experiment.17528','ERX4684550','ERS5304720','ERR4814708','SAMEA7548067','run.17528','PRJEB41201','ERP124941','22467465','sample.17528','project.PHE-TB']		2021-11-10T12:05:00.000000+0000			GBR	Europe										S		S						S								377	377448044	174197671	PRJEB41201	Walker_2022		99.72	1805736	40	lineage4.8	Sensitive	tuberculosis: unclassified		Mycobacterium tuberculosis		['tbprofiler','diff','Walker_2022','CRyPTIC_PHE','input']	99.72	40	true	lineage4	true	true	true	true	true	true	false	true	true	true	false	false	false
SAMN07331216	SRR5817479	WGS	ICPMR	SRX2995758	NextSeq 550	PAIRED	RANDOM	GENOMIC	ILLUMINA	SRS2347048	SRP111530	['7331216','10-1149-0004','PRJNA393378','SRS2347048','10-1149-0004_R2.fastq.gz','393378','SRP111530','SAMN07331216','Mtb60','SRX2995758','SRR5817479','bp0']	2010	2017-07-11T12:03:00.000000+0000		33.868 S 151.209 E	AUS	Oceania		sputum	Homo sapiens	3	human	S	S			S		R					R	R	R							529	529204581	247398245	PRJNA393378	CRyPTIC_WHO2021_PMC7612554		99.26	1572621	53	lineage1.2.1.2	MDR-TB	tuberculosis: human-adapted	L1.2.2	Mycobacterium tuberculosis		['diff','Walker_2022','Napier_2020','input','tbprofiler']	99.26	53	true	lineage1	true	true	true	true	true	true	true	true	true	true	true	false	false
SAMEA1569117	ERR212179	WGS	SC	ERX186844	Illumina HiSeq 2000	PAIRED	RANDOM	GENOMIC	ILLUMINA	ERS156634	ERP001072	['SC_RUN_8524_1#94','204548','ERX186844','PRJEB2794','Karonga_Prevention_Study__KPS____whole_genome_sequencing_in_a_whole_population-sc-2011-12-13T10:33:26Z-2066','1838825','ERP001072','ERS156634','Karonga_Prevention_Study__KPS____whole_genome_sequ','SAMEA1569117','4002720-sc-2012-07-19T15:35:30Z-1451483','ERR212179','SC_EXP_8524_1#94']	2003	2012-12-22T15:39:00.000000+0000			MWI	Africa	Karonga	sputum	Homo sapiens	3	human					S		R					S	S	S							763	763526400	411270668	PRJEB2794	Coll_2018		98.97	1659122	34	lineage1.1.2	HR-TB	tuberculosis: human-adapted	L1.1.2	Mycobacterium tuberculosis		['Karonga_Prevention_Study','tbprofiler','input','Menardo_2018','Coll_2018','diff','Napier_2020']	98.97	34	true	lineage1	true	true	true	true	true	true	true	true	true	true	true	false	false
SAMEA3562779	ERR1036287	WGS	LSHTM	ERX1115021	Illumina MiSeq	PAIRED		GENOMIC	ILLUMINA	ERS869928	ERP011639	['ERR1036287','ena-EXPERIMENT-LSHTM-28-09-2015-13:50:14:409-14','ERS869928','ena-STUDY-LSHTM-18-08-2015-18:02:02:463-104','SAMEA3562779','ERX1115021','297845','PRJEB10385','ena-RUN-LSHTM-28-09-2015-13:50:14:409-14','mtb804','4155208','ERP011639']		2015-12-10T04:12:00.000000+0000			PRT	Europe						S	S		S		R		S		S	S										808	808007200	530431309	PRJEB10385	Coll_2018		99.53	1672976	39	lineage2.2.1	MDR-TB	tuberculosis: human-adapted	L2.2.1	Mycobacterium tuberculosis		['input','tbprofiler','Coll_2018','diff','Napier_2020']	99.53	39	true	lineage2	true	true	true	true	true	true	false	true	true	true	false	false	false
SAMN03648175	SRR2100928	WGS	UNIVERSITY OF OXFORD	SRX1095622	Illumina HiSeq 2500	PAIRED	RANDOM	GENOMIC	ILLUMINA	SRS990544	SRP061066	['C00014863','282721','2e08726f-b414-4696-bbdf-d243bdd44d2a_R00000039_v3.bam','PRJNA282721','SRS990544','SAMN03648175','SRX1095622','SRR2100928','SRP061066','3648175']		2015-07-15T17:41:00.000000+0000			GBR	Europe										S		S					S	S								523	523474200	357187658	PRJNA282721	CRyPTIC_WHO2021_PMC7612554		99.58	1841092	41	lineage3	Sensitive	tuberculosis: human-adapted	L3	Mycobacterium tuberculosis		['input','Napier_2020','diff','Menardo_2021','Walker_2022','Menardo_2018','tbprofiler']	99.58	41	true	lineage3	true	true	true	true	true	true	false	true	true	true	false	false	false
SAMEA1403858	ERR108429	WGS	SC	ERX085863	Illumina HiSeq 2000	PAIRED	RANDOM	GENOMIC	ILLUMINA	ERS066609	ERP000192	['ERP000192','SC_RUN_7156_6#10','ERS066609','SC_EXP_7156_6#10','858671','Variation discovery in Russian TB isolates-sc-2010','1072R-sc-2011-10-12T14:58:35Z-1289094','ERR108429','203970','PRJEB2138','Variation discovery in Russian TB isolates-sc-2010-04-20','ERX085863','SAMEA1403858']	2009	2014-09-20T20:46:00.000000+0000			RUS	Europe	Samara		Homo sapiens	3	human					S		R						S	S							569	569538600	295791186	PRJEB2138	CRyPTIC_WHO2021_PMC7612554		99.4	1622114	37	lineage4.2.1	HR-TB	tuberculosis: human-adapted	L4.2.1	Mycobacterium tuberculosis		['Menardo_2018','Walker_2022','tbprofiler','Napier_2020','diff','input']	99.4	37	true	lineage4	true	true	true	true	true	true	true	true	true	true	true	false	false
SAMEA2534493	ERR552221	WGS	FZB	ERX511290	Illumina HiSeq 2500	PAIRED		GENOMIC	ILLUMINA	ERS457895	ERP005779	['ERP005779','325612','ena-STUDY-FZB-08-05-2014-02:23:48:240-40','ERR552221','118-10','SAMEA2534493','5242986','ERX511290','ERS457895','PRJEB6273','118-10_lib815_hpi_2013-06-25_151bp']		2016-06-16T02:28:00.000000+0000			SWZ	Africa						S				S		R					S	S	S				S			383	383609460	204340671	PRJEB6273	CRyPTIC_WHO2021_PMC7612554		99.62	1694340	58	lineage4.3.2.1	HR-TB	tuberculosis: human-adapted	L4.3.2.1	Mycobacterium tuberculosis		['input','tbprofiler','diff','Walker_2022','Napier_2020']	99.62	58	true	lineage4	true	true	true	true	true	true	false	true	true	true	false	false	false
SAMEA3445009	ERR2517170	WGS	RIVM	ERX2536386	Illumina HiSeq 2500	PAIRED	RANDOM	GENOMIC	ILLUMINA	ERS2401848	ERP107973	['ERP107973','project.First_10k_genomes_study_set_10','ERX2536386','ERS2401848','SAMEA3445009','experiment.8438','ERR2517170','10126507','sample.8438','493040','run.8438','PRJEB26002']		2021-10-23T20:17:00.000000+0000			NLD	Europe										S		S					S	S	S							792	792654733	386472330	PRJEB26002	Walker_2022		99.38	1871079	50	lineage4.1.2.1	Sensitive	tuberculosis: human-adapted	L4.1.2.1	Mycobacterium tuberculosis		['input','Walker_2022','Napier_2020','CRyPTIC_RIVM','diff','tbprofiler']	99.38	50	true	lineage4	true	true	true	true	true	true	false	true	true	true	false	false	false
SAMEA7561197	ERR4828759	WGS	OUCRU-HCMC	ERX4698743	NextSeq 500	PAIRED	RANDOM	GENOMIC	ILLUMINA	ERS5317832	ERP124982	['ERS5317832','ERP124982','SAMEA7561197','22476766','773308','run.12559','ERX4698743','project.Vietnam','experiment.12559','sample.12559','ERR4828759','PRJEB41241']		2021-11-11T06:50:00.000000+0000			VNM	Asia	Ho Chi Minh City					S				S	S	S	S	S				S		S		S	S	S	S	189	189482048	88220536	PRJEB41241	['Walker_2022','CRyPTIC_reuse_table']		99.63	968674	32	lineage2.2.1	Sensitive	tuberculosis: unclassified		Mycobacterium tuberculosis		['input','Walker_2022','tbprofiler','CRyPTIC_reuse_table','CRyPTIC_OUCRU','diff']	99.63	32	true	lineage2	true	true	true	true	true	true	false	true	true	true	false	false	false
SAMEA7548679	ERR4815319	WGS	PUBLIC HEALTH ENGLAND	ERX4685161	Illumina MiSeq	PAIRED	RANDOM	GENOMIC	ILLUMINA	ERS5305331	ERP124941	['experiment.18139','PRJEB41201','ERS5305331','project.PHE-TB','run.18139','ERP124941','773303','22468076','SAMEA7548679','ERX4685161','ERR4815319','sample.18139']		2021-11-10T14:00:00.000000+0000			GBR	Europe										S		S					R	S								250	250339392	150328361	PRJEB41201	Walker_2022		97.64	1640409	48	lineage4.1.1.3	Sensitive	tuberculosis: unclassified		Mycobacterium tuberculosis		['diff','tbprofiler','Walker_2022','input','CRyPTIC_PHE']	97.64	48	true	lineage4	true	true	true	true	true	true	false	true	true	true	false	false	false
SAMEA3377914	ERR2516342	WGS	GENOSCREEN	ERX2535558	Illumina HiSeq 2500	PAIRED	RANDOM	GENOMIC	ILLUMINA	ERS2401020	ERP107970	['ERS2401020','sample.9573','ERX2535558','project.First_10k_genomes_study_set_7','10125680','experiment.9573','run.9573','SAMEA3377914','493037','ERR2516342','PRJEB25999','ERP107970']		2021-10-23T19:14:00.000000+0000			BEL	Europe										S		S					S	S								471	471819521	241581171	PRJEB25999	Walker_2022		99.75	1774033	41	lineage4.8	Sensitive	tuberculosis: human-adapted	L4.8	Mycobacterium tuberculosis		['tbprofiler','Napier_2020','Walker_2022','input','CRyPTIC_Genoscreen','diff']	99.75	41	true	lineage4	true	true	true	true	true	true	false	true	true	true	false	false	false
SAMN08215121	SRR6397686	WGS	BC CENTRE FOR DISEASE CONTROL PUBLIC HEALTH LABORATORY	SRX3490972	HiSeq X Ten	PAIRED	RANDOM	GENOMIC	ILLUMINA	SRS2774851	SRP119652	['SRX3490972','SRP119652','8215121','SRR6397686','SRS2774851','PRJNA413593','BC09-Mtb122','SAMN08215121','413593','BC09-Mtb122_1.fastq.gz']	2009	2017-12-24T21:16:00.000000+0000		49.15 N 123.7 W	CAN	North America	British Columbia		Homo sapiens	3	human					S		S						S	S							531	531806750	244424999	PRJNA413593	CRyPTIC_WHO2021_PMC7612554		99.51	1857057	52	lineage4.2.1.1	Sensitive	tuberculosis: human-adapted	L4	Mycobacterium tuberculosis		['Napier_2020','input','diff','Walker_2022','tbprofiler']	99.51	52	true	lineage4	true	true	true	true	true	true	true	true	true	true	true	false	false
SAMEA3436985	ERR2516957	WGS	PHE	ERX2536172	Illumina MiSeq	PAIRED	RANDOM	GENOMIC	ILLUMINA	ERS2401634	ERP107972	['project.First_10k_genomes_study_set_9','SAMEA3436985','10126294','ERX2536172','run.9153','ERP107972','493039','experiment.9153','sample.9153','ERS2401634','ERR2516957','PRJEB26001']		2021-10-23T20:12:00.000000+0000			GBR	Europe	England									S		S														322	322829075	194529061	PRJEB26001	Walker_2022		99.54	1979941	62	lineage2.2.1	Sensitive	tuberculosis: human-adapted	L2.2.1	Mycobacterium tuberculosis		['CRyPTIC_PHE','diff','Napier_2020','Walker_2022','input','tbprofiler']	99.54	62	true	lineage2	true	true	true	true	true	true	false	true	true	true	false	false	false
SAMN07660300	SRR6046243	WGS	MODMEDMICOXFORD	SRX3193153	Illumina MiSeq	PAIRED	RANDOM	GENOMIC	ILLUMINA	SRS2521381	SRP117784	['MMMOSAM:15520010-4764-48d8-aa98-89a238ef3300','SRS2521381','SAMN07660300','401515','SRX3193153','7660300','PRJNA401515','MMMOSRA:15520010-4764-48d8-aa98-89a238ef3300','SRR6046243','SRP117784']	2016	2017-10-27T18:15:00.000000+0000			GBR	Europe	Oxford		Homo sapiens	3	human					S		R					S	R								428	428211879	284373503	PRJNA401515	CRyPTIC_WHO2021_PMC7612554		99.12	1080447	33	lineage2.2.1	Pre-XDR-TB	tuberculosis: human-adapted	L2.2.1	Mycobacterium tuberculosis		['Napier_2020','diff','Walker_2022','tbprofiler','input']	99.12	33	true	lineage2	true	true	true	true	true	true	true	true	true	true	true	false	false
SAMEA7554354	ERR4820987	WGS	PUBLIC HEALTH ENGLAND	ERX4690829	Illumina HiSeq 2500	PAIRED	RANDOM	GENOMIC	ILLUMINA	ERS5310999	ERP124941	['ERP124941','project.PHE-TB','773303','run.23808','SAMEA7554354','experiment.23808','sample.23808','22473749','ERR4820987','ERX4690829','PRJEB41201','ERS5310999']		2021-11-11T01:58:00.000000+0000			GBR	Europe										S		S						S	S							359	359787125	152092520	PRJEB41201	Walker_2022		99.39	1837239	41	lineage3	Sensitive	tuberculosis: unclassified		Mycobacterium tuberculosis		['input','Walker_2022','diff','CRyPTIC_PHE','tbprofiler']	99.39	41	true	lineage3	true	true	true	true	true	true	false	true	true	true	false	false	false
SAMEA7526674	ERR4798119	WGS	FOUNDATION FOR MEDICAL RESEARCH INDIA	ERX4667538	NextSeq 500	PAIRED	RANDOM	GENOMIC	ILLUMINA	ERS5283146	ERP124850	['ERR4798119','773292','project.Mumbai','PRJEB41116','ERX4667538','sample.13548','run.13548','22460236','SAMEA7526674','ERP124850','experiment.13548','ERS5283146']		2021-11-09T23:11:00.000000+0000			IND	Asia	Mumbai					R	S				R	R	R	S				R			S		R	S		695	695275574	295880427	PRJEB41116	Walker_2022		99.55	1676552	56	lineage2.2.1	Pre-XDR-TB	tuberculosis: unclassified		Mycobacterium tuberculosis		['input','diff','tbprofiler','Walker_2022','CRyPTIC_IND']	99.55	56	true	lineage2	true	true	true	true	true	true	false	true	true	true	false	false	false
SAMN05276471	SRR3675500	WGS	MODMEDMICOXFORD	SRX1850773	Illumina MiSeq	PAIRED	RANDOM	GENOMIC	ILLUMINA	SRS1519022	SRP076676	['MMMOSRA:a0b9cff3-5841-4542-8c29-14e41388e46a','5276471','302362','SRR3675500','PRJNA302362','SRP076676','MMMOSAM:a0b9cff3-5841-4542-8c29-14e41388e46a','SRX1850773','SRS1519022','SAMN05276471']	2015	2016-06-22T11:48:00.000000+0000			GBR	Europe	Oxford		Homo sapiens	3	human					S		S					S	S								382	382710761	192590028	PRJNA302362	CRyPTIC_WHO2021_PMC7612554		99.26	1168510	39	lineage4.1.2.1	Sensitive	tuberculosis: human-adapted	L4.1.2.1	Mycobacterium tuberculosis		['Napier_2020','diff','tbprofiler','input','Walker_2022']	99.26	39	true	lineage4	true	true	true	true	true	true	true	true	true	true	true	false	false
SAMEA8741165	ERR5917680	WGS	SAN RAFFAELE SCIENTIFIC INSTITUTE	ERX5558794	NextSeq 500	PAIRED	RANDOM	GENOMIC	ILLUMINA	ERS6420748	ERP128645	['ERX5558794','project.Belarus_site06','22479996','PRJEB44575','SAMEA8741165','773350','sample.26867','ERR5917680','experiment.26867','run.26867','ERS6420748','ERP128645']		2021-11-11T12:54:00.000000+0000			BLR	Europe						S	S			S	S	S	S	S			S	S	S	S	S	S	S	S	S	393	393741196	159773393	PRJEB44575	['Walker_2022','CRyPTIC_reuse_table']		99.4	1766267	57	lineage4.1.2.1	Sensitive	tuberculosis: unclassified		Mycobacterium tuberculosis		['CRyPTIC_reuse_table','diff','input','tbprofiler','CRyPTIC_SanRaffaele_Belarus','Walker_2022']	99.4	57	true	lineage4	true	true	true	true	true	true	false	true	true	true	false	false	false
SAMEA10029772	ERR7910863	WGS	FZB	ERX7478260	NextSeq 500	PAIRED		GENOMIC	ILLUMINA	ERS7707980	ERP132622	['SAMEA10029772','ERX7478260','ena-EXPERIMENT-FZB-05-01-2022-10:45:57:295-21','ERP132622','ena-RUN-FZB-05-01-2022-10:45:57:295-21','ena-STUDY-FZB-22-10-2021-10:26:06:450-343','794636','ERS7707980','14-13777','ERR7910863','24681740','PRJEB48275']		2022-07-20T19:41:00.000000+0000			PER	South America						S	S			S		R	S	S			R	R					S			751	751629406	385770967	PRJEB48275	Finci_2022		99.52	1299625	44	lineage4.3.3	Pre-XDR-TB	tuberculosis: human-adapted	L4.3.3	Mycobacterium tuberculosis		['Finci_2022','diff','input','tbprofiler']	99.52	44	true	lineage4	true	true	true	true	true	true	false	true	true	true	false	false	false
SAMEA7541737	ERR4809199	WGS	CTB/NICD	ERX4678739	Illumina HiSeq 4000	PAIRED	RANDOM	GENOMIC	ILLUMINA	ERS5298189	ERP124931	['SAMEA7541737','ERS5298189','run.3097','773296','ERX4678739','sample.3097','PRJEB41191','ERP124931','22463193','ERR4809199','experiment.3097','project.Gates_clinical_isolates']		2021-11-11T01:33:00.000000+0000			ZAF	Africa						S				S	S	S	S	S				R		S	S	S	S	S	R	528	528994500	222139081	PRJEB41191	['Walker_2022','CRyPTIC_reuse_table']		99.59	1772153	61	lineage2.2.1	RR-TB	tuberculosis: unclassified		Mycobacterium tuberculosis		['Walker_2022','diff','CRyPTIC_reuse_table','tbprofiler','input','CRyPTIC_CTB-NICD']	99.59	61	true	lineage2	true	true	true	true	true	true	false	true	true	true	false	false	false
SAMEA7551172	ERR4817809	WGS	PUBLIC HEALTH ENGLAND	ERX4687651	Illumina HiSeq 2500	PAIRED	RANDOM	GENOMIC	ILLUMINA	ERS5307821	ERP124941	['PRJEB41201','ERR4817809','773303','project.PHE-TB','22470566','experiment.20629','ERX4687651','SAMEA7551172','sample.20629','ERS5307821','run.20629','ERP124941']		2021-11-10T18:08:00.000000+0000			GBR	Europe										S		S						S								229	229411660	104940288	PRJEB41201	Walker_2022		99.64	2171516	48	lineage4.3.3	Sensitive	tuberculosis: unclassified		Mycobacterium tuberculosis		['diff','CRyPTIC_PHE','Walker_2022','tbprofiler','input']	99.64	48	true	lineage4	true	true	true	true	true	true	false	true	true	true	false	false	false
SAMEA7555529	ERR4822160	WGS	PUBLIC HEALTH ENGLAND	ERX4692002	Illumina HiSeq 2500	PAIRED	RANDOM	GENOMIC	ILLUMINA	ERS5312172	ERP124941	['run.24981','SAMEA7555529','ERP124941','ERR4822160','773303','22474936','ERX4692002','sample.24981','experiment.24981','project.PHE-TB','ERS5312172','PRJEB41201']		2021-11-11T02:57:00.000000+0000			GBR	Europe										S		S						S								225	225529039	104823368	PRJEB41201	Walker_2022		99.37	2121592	46	lineage4.1.2.1	Sensitive	tuberculosis: unclassified		Mycobacterium tuberculosis		['tbprofiler','Walker_2022','input','CRyPTIC_PHE','diff']	99.37	46	true	lineage4	true	true	true	true	true	true	false	true	true	true	false	false	false
SAMEA1530890	ERR176545	WGS	SC	ERX152691	Illumina HiSeq 2000	PAIRED	RANDOM	GENOMIC	ILLUMINA	ERS141613	ERP001072	['Karonga_Prevention_Study__KPS____whole_genome_sequencing_in_a_whole_population-sc-2011-12-13T10:33:26Z-2066','SC_EXP_8205_5#4','ERR176545','1759788','SAMEA1530890','ERP001072','PRJEB2794','Karonga_Prevention_Study__KPS____whole_genome_sequ','ERS141613','1006834-sc-2012-05-29T14:57:09Z-1428626','204548','SC_RUN_8205_5#4','ERX152691']	2001	2012-10-12T09:11:00.000000+0000			MWI	Africa	Karonga		Homo sapiens	3	human							S						S								426	426454600	222212767	PRJEB2794	Coll_2018		99.41	1694822	40	lineage4.3.4.2.1	Sensitive	tuberculosis: human-adapted	L4.3.4.2.1	Mycobacterium tuberculosis		['Napier_2020','Menardo_2018','Karonga_Prevention_Study','diff','Coll_2018','tbprofiler','input','Menardo_2021']	99.41	40	true	lineage4	true	true	true	true	true	true	true	true	true	true	true	false	false
SAMEA3430687	ERR2516862	WGS	PHE	ERX2536077	Illumina HiSeq 2500	PAIRED	RANDOM	GENOMIC	ILLUMINA	ERS2401539	ERP107972	['ERP107972','project.First_10k_genomes_study_set_9','ERS2401539','experiment.8799','10126199','run.8799','ERX2536077','ERR2516862','PRJEB26001','493039','sample.8799','SAMEA3430687']		2021-10-23T20:12:00.000000+0000			GBR	Europe	England					S	S					R	S	S				R					S			959	959273102	516274265	PRJEB26001	Walker_2022		99.69	1872626	64	lineage2.2.1	MDR-TB	tuberculosis: human-adapted	L2.2.1	Mycobacterium tuberculosis		['diff','Walker_2022','tbprofiler','input','CRyPTIC_PHE','Napier_2020']	99.69	64	true	lineage2	true	true	true	true	true	true	false	true	true	true	false	false	false
SAMEA3558396	ERR1034863	WGS	LSHTM	ERX1113661	Illumina MiSeq	PAIRED		GENOMIC	ILLUMINA	ERS865545	ERP011639	['ena-STUDY-LSHTM-18-08-2015-18:02:02:463-104','297845','4154692','ERX1113661','PRJEB10385','ena-RUN-LSHTM-25-09-2015-14:04:49:437-288','ERP011639','mtb288','SAMEA3558396','ERS865545','ERR1034863','ena-EXPERIMENT-LSHTM-25-09-2015-14:04:49:437-288']		2015-12-10T05:06:00.000000+0000			PRT	Europe						S	S		S		S		S		S	S										2114	2114461058	1424352217	PRJEB10385	Coll_2018		99.37	978642	20	lineage4.3.4.1	MDR-TB	tuberculosis: human-adapted	L4.3.4.1	Mycobacterium tuberculosis		['diff','Coll_2018','Napier_2020','tbprofiler','input']	99.37	20	true	lineage4	true	true	true	true	true	true	false	true	true	true	false	false	false
SAMEA95524918	ERR1873517	WGS	UNIVERSITY OF CAPE TOWN	ERX1934042	Illumina HiSeq 2000	PAIRED	size fractionation	GENOMIC	ILLUMINA	ERS1565481	ERP015827	['ERX1934042','ERP015827','ena-RUN-UNIVERSITY OF CAPE TOWN-07-03-2017-11:20:02:664-129','ERS1565481','R19353_pool_283__L3_CCGACAAC_L003','PRJEB14199','ena-STUDY-UNIVERSITY OF CAPE TOWN-31-05-2016-14:43:35:710-24','6553371','374682','SAMEA95524918','ERR1873517','ena-EXPERIMENT-UNIVERSITY OF CAPE TOWN-07-03-2017-11:20:02:664-129']	2012	2017-03-12T14:06:00.000000+0000			ZAF	Africa		sputum	Homo sapiens	3	human	S	S		S	S	S	S	S	S	S	S	S	R	S							1129	1129156896	569352317	PRJEB14199	Coll_2018		99.51	1321024	31	lineage4.1.1.3	RR-TB	tuberculosis: human-adapted	L4.1.1.3	Mycobacterium tuberculosis		['Coll_2018','Menardo_2021','Napier_2020','R-XDR_ZAF','input','Nimmo_2024','tbprofiler','diff']	99.51	31	true	lineage4	true	true	true	true	true	true	true	true	true	true	true	false	false
SAMEA7560906	ERR4828469	WGS	OUCRU-HCMC	ERX4698453	NextSeq 500	PAIRED	RANDOM	GENOMIC	ILLUMINA	ERS5317542	ERP124982	['ERP124982','ERR4828469','ERX4698453','SAMEA7560906','experiment.12256','773308','sample.12256','22476476','project.Vietnam','PRJEB41241','run.12256','ERS5317542']		2021-11-11T06:47:00.000000+0000			VNM	Asia	Ho Chi Minh City					S				S	S	S	S	S				S		S	S	S	S	S	S	173	173876500	81960499	PRJEB41241	['Walker_2022','CRyPTIC_reuse_table']		99.66	859515	27	lineage4.5	Sensitive	tuberculosis: unclassified		Mycobacterium tuberculosis		['CRyPTIC_OUCRU','diff','tbprofiler','Walker_2022','input','CRyPTIC_reuse_table']	99.66	27	true	lineage4	true	true	true	true	true	true	false	true	true	true	false	false	false
SAMEA95514418	ERR1873499	WGS	UNIVERSITY OF CAPE TOWN	ERX1934024	Illumina HiSeq 2000	PAIRED	size fractionation	GENOMIC	ILLUMINA	ERS1565467	ERP015827	['ERS1565467','PRJEB14199','ERP015827','SAMEA95514418','ERX1934024','ena-RUN-UNIVERSITY OF CAPE TOWN-07-03-2017-11:20:02:663-111','ena-EXPERIMENT-UNIVERSITY OF CAPE TOWN-07-03-2017-11:20:02:663-111','6553357','ena-STUDY-UNIVERSITY OF CAPE TOWN-31-05-2016-14:43:35:710-24','ERR1873499','R18174_pool_283__L3_AGGCTAAC_L003','374682']	2012	2017-03-12T14:03:00.000000+0000			ZAF	Africa		sputum	Homo sapiens	3	human	R	R		R	R	R	R	R	S	R	S	R	R	S							545	545255514	264623222	PRJEB14199	Coll_2018		99.5	1632250	38	lineage2.2.1	Pre-XDR-TB	tuberculosis: human-adapted	L2.2.1	Mycobacterium tuberculosis		['Coll_2018','Menardo_2021','input','R-XDR_ZAF','diff','Napier_2020','tbprofiler','Nimmo_2024']	99.5	38	true	lineage2	true	true	true	true	true	true	true	true	true	true	true	false	false
SAMN03647648	SRR2100475	WGS	UNIVERSITY OF OXFORD	SRX1095169	Illumina HiSeq 2500	PAIRED	RANDOM	GENOMIC	ILLUMINA	SRS990332	SRP061066	['SRR2100475','3647648','e37e2c0e-2ba3-4332-bbb8-d35745c061a9_R00000039_v2.bam','C00012876','SAMN03647648','PRJNA282721','282721','SRS990332','SRP061066','SRX1095169']		2015-07-24T17:00:00.000000+0000			GBR	Europe										S		S					S	S								445	445785200	290534460	PRJNA282721	CRyPTIC_WHO2021_PMC7612554		99.35	1885370	43	lineage3	Other	tuberculosis: human-adapted	L3	Mycobacterium tuberculosis		['Menardo_2021','Walker_2022','tbprofiler','input','diff','Napier_2020','Menardo_2018']	99.35	43	true	lineage3	true	true	true	true	true	true	false	true	true	true	false	false	false
SAMEA2533879	['ERR551353','ERR551352']	WGS		['ERX510422','ERX510421']	Illumina HiSeq 2500	PAIRED		GENOMIC	['ILLUMINA','ILLUMINA']	ERS457281		['PRJEB9680','9059-05_lib1365_hpi_2014-01-14_150bp','287903','SAMEA2533879','ERX510422','9059-05_lib1365_hpi_2013-11-14_150bp','ERR551353','ERS457281','9059-05','ERR551352','ERX510421','ERP010814','ena-STUDY-FZB-22-06-2015-17:16:39:392-292','3793648']					UZB	Asia						S	S			R		R					R	R	R				S			256	257551800	145135956	PRJEB9680	CRyPTIC_WHO2021_PMC7612554		99.5	1420965	48	lineage2.2.1	MDR-TB	tuberculosis: human-adapted	L2.2.1	Mycobacterium tuberculosis		['Walker_2022','tbprofiler','Menardo_2021','Menardo_2018','input','Napier_2020','diff']	99.5	48	true	lineage2	true	true	true	true	true	true	false	true	true	true	false	false	false
SAMN03648205	SRR2100958	WGS	UNIVERSITY OF OXFORD	SRX1095652	Illumina HiSeq 2500	PAIRED	RANDOM	GENOMIC	ILLUMINA	SRS990551	SRP061066	['SRX1095652','SRP061066','e489fcaf-ed04-4c09-b158-56e397e7c18a_R00000039_v3.bam','PRJNA282721','C00014899','SRS990551','282721','3648205','SAMN03648205','SRR2100958']		2015-07-24T17:46:00.000000+0000			GBR	Europe										S		S					S	S								586	586036800	398771011	PRJNA282721	CRyPTIC_WHO2021_PMC7612554		99.33	1846803	42	lineage3	Sensitive	tuberculosis: human-adapted	L3	Mycobacterium tuberculosis		['Menardo_2018','Walker_2022','diff','Napier_2020','Menardo_2021','tbprofiler','input']	99.33	42	true	lineage3	true	true	true	true	true	true	false	true	true	true	false	false	false
SAMEA7553773	ERR4820406	WGS	PUBLIC HEALTH ENGLAND	ERX4690248	Illumina HiSeq 2500	PAIRED	RANDOM	GENOMIC	ILLUMINA	ERS5310418	ERP124941	['773303','run.23227','SAMEA7553773','sample.23227','ERX4690248','project.PHE-TB','ERS5310418','ERP124941','ERR4820406','PRJEB41201','experiment.23227','22473163']		2021-11-11T01:40:00.000000+0000			GBR	Europe										S		S						S								194	194371530	88867094	PRJEB41201	Walker_2022		99.54	1782325	40	lineage3	Sensitive	tuberculosis: unclassified		Mycobacterium tuberculosis		['input','CRyPTIC_PHE','diff','Walker_2022','tbprofiler']	99.54	40	true	lineage3	true	true	true	true	true	true	false	true	true	true	false	false	false
SAMN08436103	SRR6650344	WGS	SAN RAFFAELE	SRX3627788	Illumina HiSeq 2500	PAIRED	RANDOM	GENOMIC	ILLUMINA	SRS2894574	SRP128089	['SRR6650344','SAMN08436103','131182_WGS','PRJNA428596','SRS2894574','8436103','131182_210916_BGD_210916_100.gatk.bam','bp0','SRX3627788','131182','SRP128089','428596']		2018-02-21T13:23:00.000000+0000			BGD	Asia			Homo sapiens	3	human					S		S		S				S	S				S			176	176397559	77620250	PRJNA428596	CRyPTIC_WHO2021_PMC7612554		99.25	1413600	31	lineage1.1.3.1	Sensitive	tuberculosis: human-adapted	L1.1.3	Mycobacterium tuberculosis		['Walker_2022','Menardo_2021','tbprofiler','input','diff']	99.25	31	true	lineage1	true	true	true	true	true	true	false	true	true	true	true	false	false
SAMEA8718651	ERR8975523	WGS	CTB/NICD	ERX5543755	Illumina HiSeq 4000	PAIRED	RANDOM	GENOMIC	ILLUMINA	ERS6403096	ERP128647	['ERR8975523','SAMEA8718651','experiment.15354','project.Wellcome_clinical_isolates_site10','773351','sample.15354','run.15354.1','ERS6403096','ERX5543755','PRJEB44577','26339620','ERP128647']		2022-03-15T07:29:00.000000+0000			ZAF	Africa						S				S	S	S	S	S				S		S	S	S	S	S	S	434	434596800	186278665	PRJEB44577	CRyPTIC_reuse_table		99.73	1769703	61	lineage4.4.1.1.1	Sensitive	tuberculosis: unclassified		Mycobacterium tuberculosis		['CRyPTIC_reuse_table','input','diff','tbprofiler','CRyPTIC_CTB-NICD']	99.73	61	true	lineage4	true	true	true	true	true	true	false	true	true	true	false	false	false
SAMEA7541677	ERR4809139	WGS	CTB/NICD	ERX4678679	Illumina HiSeq 4000	PAIRED	RANDOM	GENOMIC	ILLUMINA	ERS5298129	ERP124931	['ERX4678679','project.Gates_clinical_isolates','ERP124931','773296','22463133','run.3037','ERS5298129','ERR4809139','experiment.3037','SAMEA7541677','PRJEB41191','sample.3037']		2021-11-11T01:35:00.000000+0000			ZAF	Africa						S				S	S	S	S	S				S		S	S	S	S	S	S	498	498999900	210598936	PRJEB41191	['CRyPTIC_reuse_table','Walker_2022']		99.61	1745831	60	lineage2.2.1	Sensitive	tuberculosis: unclassified		Mycobacterium tuberculosis		['CRyPTIC_CTB-NICD','tbprofiler','input','Walker_2022','CRyPTIC_reuse_table','diff']	99.61	60	true	lineage2	true	true	true	true	true	true	false	true	true	true	false	false	false
SAMN08629113	SRR6797407	WGS	SAN RAFFAELE	SRX3756290	Illumina HiSeq 2500	PAIRED	RANDOM	GENOMIC	ILLUMINA	SRS3011986	SRP128089	['SRX3756290','132352_210916_BGD_210916_100.gatk.bam','SRS3011986','SAMN08629113','SRR6797407','132352','bp0','PRJNA428596','SRP128089','428596','132352_WGS','8629113']		2018-03-02T06:18:00.000000+0000			BGD	Asia			Homo sapiens	3	human					S		S		S				S	S				S			246	246637354	105707509	PRJNA428596	CRyPTIC_WHO2021_PMC7612554		99.27	1950402	43	lineage1.1.3.1	Sensitive	tuberculosis: human-adapted	L1.1.3	Mycobacterium tuberculosis		['Menardo_2021','tbprofiler','input','diff','Walker_2022']	99.27	43	true	lineage1	true	true	true	true	true	true	false	true	true	true	true	false	false
SAMEA1708243	ERR245759	WGS	SC	ERX220293	Illumina HiSeq 2000	PAIRED	RANDOM	GENOMIC	ILLUMINA	ERS019812	ERP000436	['PRJEB2358','Whole_genome_sequencing_of_Mycobacterium_tuberculosis_from_a_population_in_Malawi___transmission_dynamics_and_associations_with_HIV-sc-2010-12-14','M0005829-sc-2011-01-27-1026599','1984143','SC_EXP_5973_7#6','ERX220293','SC_RUN_5973_7#6','ERR245759','ERP000436','ERS019812','SAMEA1708243','203880']	2000	2013-03-20T20:09:00.000000+0000			MWI	Africa		sputum	Homo sapiens	3	human					S		R						S								1163	1163107500	727286554	PRJEB2358	Coll_2018		99.34	1067137	18	lineage4.1.2.1	HR-TB	tuberculosis: human-adapted	L4.1.2.1	Mycobacterium tuberculosis		['tbprofiler','input','Nimmo_2024','Coll_2018','diff','Stucki_2016','Napier_2020']	99.34	18	true	lineage4	true	true	true	true	true	true	true	true	true	true	true	false	false
SAMEA1530768	ERR176467	WGS	SC	ERX152613	Illumina HiSeq 2000	PAIRED	RANDOM	GENOMIC	ILLUMINA	ERS141535	ERP001072	['ERR176467','1759736','ERS141535','SC_EXP_8205_4#22','SAMEA1530768','204548','61310-sc-2012-05-29T14:56:04Z-1428548','PRJEB2794','ERX152613','Karonga_Prevention_Study__KPS____whole_genome_sequencing_in_a_whole_population-sc-2011-12-13T10:33:26Z-2066','SC_RUN_8205_4#22','ERP001072','Karonga_Prevention_Study__KPS____whole_genome_sequ']	1995	2012-10-12T08:57:00.000000+0000			MWI	Africa	Karonga	sputum	Homo sapiens	3	human					S		S					S	S	S							428	428619400	224378735	PRJEB2794	Coll_2018		99.77	1732158	41	lineage4.3.4.2.1	Sensitive	tuberculosis: human-adapted	L4.3.4.2.1	Mycobacterium tuberculosis		['input','tbprofiler','diff','Coll_2018','Napier_2020','nextstrain_global_tree','Menardo_2021','Karonga_Prevention_Study','Menardo_2018']	99.77	41	true	lineage4	true	true	true	true	true	true	true	true	true	true	true	false	false
SAMEA7549814	ERR4816453	WGS	PUBLIC HEALTH ENGLAND	ERX4686295	Illumina MiSeq	PAIRED	RANDOM	GENOMIC	ILLUMINA	ERS5306465	ERP124941	['ERX4686295','run.19273','project.PHE-TB','773303','ERP124941','ERR4816453','PRJEB41201','SAMEA7549814','ERS5306465','experiment.19273','22469210','sample.19273']		2021-11-10T16:16:00.000000+0000			GBR	Europe										S		S					S	S								214	214124198	131045384	PRJEB41201	Walker_2022		99.54	1190525	39	lineage4.4.1.1	Sensitive	tuberculosis: unclassified		Mycobacterium tuberculosis		['tbprofiler','Walker_2022','CRyPTIC_PHE','diff','input']	99.54	39	true	lineage4	true	true	true	true	true	true	false	true	true	true	false	false	false
SAMEA9070443	ERR5987376	WGS	Swiss-TPH	ERX5627651	Illumina HiSeq 2500	PAIRED	RANDOM	GENOMIC	ILLUMINA	ERS6798750	ERP129488	['ERP129488','ERS6798750','ERR5987376','SAMEA9070443','WGS RR-TB Khayelitsha','737713','ERX5627651','PRJEB45389','G25783_2','19795038']		2021-06-29T00:59:00.000000+0000			ZAF	Africa												R						R								168	168721058	94188301	PRJEB45389	CRyPTIC_WHO2021_PMC7612554		99.44	728460	25	lineage2.2.1	MDR-TB	tuberculosis: unclassified		Mycobacterium tuberculosis		['input','Walker_2022','diff','tbprofiler','R-RR_HIVcoinf_ZAF']	99.44	25	true	lineage2	true	true	true	true	true	true	false	true	true	true	false	false	false
SAMEA7546039	ERR4812535	WGS	UNIVERSIDAD PERUANA CAYETANO HEREDIA	ERX4682525	Illumina NovaSeq 6000	PAIRED	RANDOM	GENOMIC	ILLUMINA	ERS5302695	ERP124939	['run.28265','773301','ERS5302695','ERR4812535','project.Peru_Wellcome','ERX4682525','experiment.28265','SAMEA7546039','ERP124939','22465428','PRJEB41199','sample.28265']	2019	2021-11-10T07:57:00.000000+0000			PER	South America						S				S	S	S	S	S				S		S	S	S	S	S	S	705	705142820	220526607	PRJEB41199	['Walker_2022','CRyPTIC_reuse_table']		99.76	1812555	62	lineage4	Sensitive	tuberculosis: unclassified		Mycobacterium tuberculosis		['Walker_2022','diff','input','CRyPTIC_UPCH','tbprofiler','CRyPTIC_reuse_table','standford']	99.76	62	true	lineage4	true	true	true	true	true	true	true	true	true	true	false	false	false
SAMEA8742647	ERR8686597	WGS	UNIVERSITY OF CAPE TOWN	ERX8350945	Illumina HiSeq 4000	PAIRED	RANDOM	GENOMIC	ILLUMINA	ERS6422228	ERP135631	['SAMEA8742647','ERX8350945','run.25484.1','26335488','ERR8686597','sample.25484','project.CTB_NICD_Wellcome_site20','811912','PRJEB51042','ERP135631','ERS6422228','experiment.25484']		2022-03-15T06:31:00.000000+0000			ZAF	Africa										I	I	R	R	R				R		S	S	S	R		R	500	500853300	229617577	PRJEB51042	CRyPTIC_reuse_table		99.56	1659437	56	lineage2.2.2	Pre-XDR-TB	tuberculosis: unclassified		Mycobacterium tuberculosis		['diff','CRyPTIC_UofCapeTown','tbprofiler','CRyPTIC_reuse_table','input']	99.56	56	true	lineage2	true	true	true	true	true	true	false	true	true	true	false	false	false
SAMEA1103108	ERR2510834	WGS	SAN RAFFAELE SCIENTIFIC INSTITUTE	ERX2530249	Illumina MiniSeq	PAIRED	RANDOM	GENOMIC	ILLUMINA	ERS2395150	ERP107941	['run.3844','project.First_10k_genomes_study_set_3','10121462','PRJEB25972','ERX2530249','experiment.3844','SAMEA1103108','493033','ERP107941','ERR2510834','sample.3844','ERS2395150']		2021-10-23T14:11:00.000000+0000			ITA	Europe						S	S			R		R	S				S	R	R							397	397782970	259655012	PRJEB25972	Walker_2022		99.47	1405933	32	lineage2.2.1	MDR-TB	tuberculosis: human-adapted	L2.2.1	Mycobacterium tuberculosis		['tbprofiler','Napier_2020','CRyPTIC_SanRaffaele','input','Walker_2022','diff']	99.47	32	true	lineage2	true	true	true	true	true	true	false	true	true	true	false	false	false
SAMEA7562252	ERR4829813	WGS	SAN RAFFAELE SCIENTIFIC INSTITUTE	ERX4699797	NextSeq 500	PAIRED	RANDOM	GENOMIC	ILLUMINA	ERS5318886	ERP124983	['experiment.31112','sample.31112','ERR4829813','22477820','773309','run.31112','ERX4699797','ERS5318886','project.Italy','PRJEB41242','SAMEA7562252','ERP124983']		2021-11-11T07:59:00.000000+0000			ITA	Europe										S		S					S	S								391	391107417	172785192	PRJEB41242	Walker_2022		99.59	1610953	52	lineage2.2.1	Other	tuberculosis: unclassified		Mycobacterium tuberculosis		['diff','Walker_2022','input','tbprofiler','CRyPTIC_SanRaffaele']	99.59	52	true	lineage2	true	true	true	true	true	true	false	true	true	true	false	false	false
SAMN03648795	SRR2101548	WGS	UNIVERSITY OF OXFORD	SRX1096242	Illumina HiSeq 2500	PAIRED	RANDOM	GENOMIC	ILLUMINA	SRS990735	SRP061066	['SRR2101548','SRS990735','282721','SRP061066','SAMN03648795','PRJNA282721','b57e3827-0d88-4167-b884-5a0c1d5893e3','SRX1096242','3648795','b57e3827-0d88-4167-b884-5a0c1d5893e3_R00000039_v3.bam']		2015-07-23T22:32:00.000000+0000			ZAF	Africa						S	S			S		S	S	S			S	S	S				S			268	268521306	184121788	PRJNA282721	CRyPTIC_WHO2021_PMC7612554		98.88	618263	29	lineage2.2.1	Sensitive	tuberculosis: human-adapted	L2.2.1	Mycobacterium tuberculosis		['Menardo_2018','input','Napier_2020','diff','Walker_2022','tbprofiler','Menardo_2021']	98.88	29	true	lineage2	true	true	true	true	true	true	false	true	true	true	false	false	false
SAMN03647911	SRR2100738	WGS	UNIVERSITY OF OXFORD	SRX1095432	Illumina HiSeq 2500	PAIRED	RANDOM	GENOMIC	ILLUMINA	SRS990087	SRP061066	['C00014537','SRX1095432','8cbcb426-aeba-4990-8c89-beed4f34e0bf_R00000039_v3.bam','3647911','SRR2100738','PRJNA282721','SRP061066','SAMN03647911','282721','SRS990087']		2015-07-23T13:25:00.000000+0000			GBR	Europe										S		S					S	S								505	505654400	365320657	PRJNA282721	CRyPTIC_WHO2021_PMC7612554		99.47	1756420	39	lineage4.6.1.1	Sensitive	tuberculosis: human-adapted	L4.6.1.1	Mycobacterium tuberculosis		['Walker_2022','input','diff','Menardo_2018','Menardo_2021','Napier_2020','tbprofiler']	99.47	39	true	lineage4	true	true	true	true	true	true	false	true	true	true	false	false	false
SAMEA7546214	ERR4812709	WGS	UNIVERSIDAD PERUANA CAYETANO HEREDIA	ERX4682699	Illumina NovaSeq 6000	PAIRED	RANDOM	GENOMIC	ILLUMINA	ERS5302869	ERP124939	['experiment.28562','773301','PRJEB41199','ERR4812709','ERX4682699','22465602','ERP124939','ERS5302869','project.Peru_Wellcome','run.28562','SAMEA7546214','sample.28562']	2019	2021-11-10T08:58:00.000000+0000			PER	South America						S				S	S	S	S	S				S		S	S	S	S	S		851	851190322	272334556	PRJEB41199	['Walker_2022','CRyPTIC_reuse_table']		99.66	1842573	63	lineage4.3.2	Sensitive	tuberculosis: unclassified		Mycobacterium tuberculosis		['CRyPTIC_UPCH','diff','CRyPTIC_reuse_table','standford','tbprofiler','Walker_2022','input']	99.66	63	true	lineage4	true	true	true	true	true	true	true	true	true	true	false	false	false
SAMEA7529094	ERR4800508	WGS	FOUNDATION FOR MEDICAL RESEARCH INDIA	ERX4669923	NextSeq 500	PAIRED	RANDOM	GENOMIC	ILLUMINA	ERS5285563	ERP124850	['sample.31845','run.31845','22462637','ERP124850','experiment.31845','SAMEA7529094','ERX4669923','773292','ERR4800508','ERS5285563','project.Mumbai','PRJEB41116']		2021-11-11T01:13:00.000000+0000			IND	Asia	Mumbai					S	S				S	S	S	S				S			S		S	S		670	670751700	306989289	PRJEB41116	Walker_2022		99.52	1561880	51	lineage2.2.1.1	Other	tuberculosis: unclassified		Mycobacterium tuberculosis		['CRyPTIC_IND','tbprofiler','Walker_2022','diff','input']	99.52	51	true	lineage2	true	true	true	true	true	true	false	true	true	true	false	false	false
SAMEA7563820	ERR4831379	WGS	IML GAUTING	ERX4701363	NextSeq 500	PAIRED	RANDOM	GENOMIC	ILLUMINA	ERS5320452	ERP125016	['PRJEB41275','project.Cryptic_8th9th10th11th','run.31393','22479386','SAMEA7563820','sample.31393','ERS5320452','ERP125016','ERR4831379','experiment.31393','773342','ERX4701363']		2021-11-11T11:05:00.000000+0000			DEU	Europe						S				S	S	S	S	S				S		S	S	S	S	S	S	724	724330289	308584214	PRJEB41275	['CRyPTIC_reuse_table','Walker_2022']		99.58	1718849	58	lineage4.1.2.1	Sensitive	tuberculosis: unclassified		Mycobacterium tuberculosis		['diff','CRyPTIC_reuse_table','input','tbprofiler','Walker_2022','CRyPTIC_Gauting']	99.58	58	true	lineage4	true	true	true	true	true	true	false	true	true	true	false	false	false
SAMEA7524886	ERR4796430	WGS	FOUNDATION FOR MEDICAL RESEARCH INDIA	ERX4665844	NextSeq 500	PAIRED	RANDOM	GENOMIC	ILLUMINA	ERS5281361	ERP124850	['sample.1155','ERS5281361','PRJEB41116','ERP124850','experiment.1155','SAMEA7524886','project.Mumbai','ERX4665844','run.1155','ERR4796430','773292','22458451']		2021-11-09T21:55:00.000000+0000			IND	Asia	Mumbai					S	S			I	S	R	S	S				R		S	S	S	R	S	R	594	594712896	235007928	PRJEB41116	['CRyPTIC_reuse_table','Walker_2022']		99.37	1648970	52	lineage3	Pre-XDR-TB	tuberculosis: unclassified		Mycobacterium tuberculosis		['CRyPTIC_IND','input','Walker_2022','diff','tbprofiler','CRyPTIC_reuse_table']	99.37	52	true	lineage3	true	true	true	true	true	true	false	true	true	true	false	false	false
SAMEA7563281	ERR4830841	WGS	SAN RAFFAELE SCIENTIFIC INSTITUTE	ERX4700825	NextSeq 500	PAIRED	RANDOM	GENOMIC	ILLUMINA	ERS5319914	ERP125010	['run.26820','sample.26820','773336','ERX4700825','ERP125010','SAMEA7563281','PRJEB41269','project.Ethiopia','ERS5319914','experiment.26820','ERR4830841','22478848']		2021-11-11T09:59:00.000000+0000			ETH	Africa						R				R	R	R	R	R				R		S	S	S	R	S	R	391	391978317	160455563	PRJEB41269	['CRyPTIC_reuse_table','Walker_2022']		99.32	1719914	54	lineage1.1.2	Pre-XDR-TB	tuberculosis: unclassified		Mycobacterium tuberculosis		['diff','CRyPTIC_SanRaffaele_Ethiopia','tbprofiler','CRyPTIC_reuse_table','Walker_2022','input']	99.32	54	true	lineage1	true	true	true	true	true	true	false	true	true	true	false	false	false
SAMEA7547036	ERR4813530	WGS	UNIVERSIDAD PERUANA CAYETANO HEREDIA	ERX4683520	Illumina NovaSeq 6000	PAIRED	RANDOM	GENOMIC	ILLUMINA	ERS5303690	ERP124939	['ERX4683520','SAMEA7547036','PRJEB41199','sample.32232','experiment.32232','project.Peru_Wellcome','ERR4813530','run.32232','ERP124939','773301','ERS5303690','22466429']	2019	2021-11-10T10:07:00.000000+0000			PER	South America						S				S	S	S	S	S				S		S	S	S	S	S	S	915	915882648	289686538	PRJEB41199	['Walker_2022','CRyPTIC_reuse_table']		99.5	1861289	70	lineage4.1.2.1	Sensitive	tuberculosis: unclassified		Mycobacterium tuberculosis		['diff','input','CRyPTIC_reuse_table','CRyPTIC_UPCH','standford','tbprofiler','Walker_2022']	99.5	70	true	lineage4	true	true	true	true	true	true	true	true	true	true	false	false	false
SAMEA7551916	ERR4818552	WGS	PUBLIC HEALTH ENGLAND	ERX4688394	Illumina HiSeq 2500	PAIRED	RANDOM	GENOMIC	ILLUMINA	ERS5308564	ERP124941	['ERS5308564','773303','ERX4688394','project.PHE-TB','ERR4818552','run.21372','sample.21372','22471309','experiment.21372','PRJEB41201','SAMEA7551916','ERP124941']		2021-11-10T20:14:00.000000+0000			GBR	Europe										S		S						S								392	392040133	179783001	PRJEB41201	Walker_2022		98.95	1823790	41	lineage1.1.3.1	Sensitive	tuberculosis: unclassified		Mycobacterium tuberculosis		['tbprofiler','CRyPTIC_PHE','diff','Walker_2022','input']	98.95	41	true	lineage1	true	true	true	true	true	true	false	true	true	true	false	false	false
SAMN08215065	SRR6397394	WGS	BC CENTRE FOR DISEASE CONTROL PUBLIC HEALTH LABORATORY	SRX3490764	HiSeq X Ten	PAIRED	RANDOM	GENOMIC	ILLUMINA	SRS2774645	SRP119652	['SAMN08215065','8215065','BC08-Mtb226','413593','BC08-Mtb226_1.fastq.gz','SRS2774645','SRX3490764','SRP119652','SRR6397394','PRJNA413593']	2008	2017-12-24T07:41:00.000000+0000		49.15 N 123.7 W	CAN	North America	British Columbia		Homo sapiens	3	human					S		S						S	S							836	836188000	420864761	PRJNA413593	CRyPTIC_WHO2021_PMC7612554		99.48	1774759	45	lineage4.3.4.1	Sensitive	tuberculosis: human-adapted	L4	Mycobacterium tuberculosis		['Napier_2020','diff','Walker_2022','tbprofiler','input']	99.48	45	true	lineage4	true	true	true	true	true	true	true	true	true	true	true	false	false
SAMEA7543967	ERR4810907	WGS	CCDC	ERX4679353	HiSeq X Ten	PAIRED	RANDOM	GENOMIC	ILLUMINA	ERS5300625	ERP124934	['experiment.11435','773297','ERR4810907','run.11435','ERP124934','22463801','project.CDC_22','sample.11435','ERX4679353','ERS5300625','PRJEB41194','SAMEA7543967']		2021-11-10T05:02:00.000000+0000			CHN	Asia						S	S			S	S	S	S	S				S	S	S	S	S	S	S	S	1167	1167366300	477947787	PRJEB41194	['CRyPTIC_reuse_table','Walker_2022']		99.56	1787279	61	lineage2.2.1	Sensitive	tuberculosis: unclassified		Mycobacterium tuberculosis		['Walker_2022','input','CRyPTIC_reuse_table','diff','tbprofiler','CRyPTIC_CCDC_CDC_22']	99.56	61	true	lineage2	true	true	true	true	true	true	false	true	true	true	false	false	false
SAMEA7527206	ERR4798646	WGS	FOUNDATION FOR MEDICAL RESEARCH INDIA	ERX4668070	NextSeq 500	PAIRED	RANDOM	GENOMIC	ILLUMINA	ERS5283678	ERP124850	['773292','PRJEB41116','ERS5283678','run.27111','experiment.27111','project.Mumbai','SAMEA7527206','sample.27111','ERR4798646','ERP124850','ERX4668070','22460784']		2021-11-10T02:20:00.000000+0000			IND	Asia	Mumbai					S	S				S		S	S							S		S	S		612	612726900	244820045	PRJEB41116	Walker_2022		99.56	1684161	50	lineage3	Sensitive	tuberculosis: unclassified		Mycobacterium tuberculosis		['input','tbprofiler','Walker_2022','CRyPTIC_IND','diff']	99.56	50	true	lineage3	true	true	true	true	true	true	false	true	true	true	false	false	false
SAMN03647839	SRR2100666	WGS	UNIVERSITY OF OXFORD	SRX1095360	Illumina HiSeq 2500	PAIRED	RANDOM	GENOMIC	ILLUMINA	SRS990153	SRP061066	['SRP061066','PRJNA282721','SAMN03647839','3647839','C00013082','SRX1095360','ebfeed01-5978-4bc7-a48a-8e6c1e0040cc_R00000039_v2.bam','282721','SRS990153','SRR2100666']		2015-07-25T06:00:00.000000+0000			GBR	Europe										S		S					S	S								283	283540800	184020062	PRJNA282721	CRyPTIC_WHO2021_PMC7612554		99.3	2630628	59	lineage3	Sensitive	tuberculosis: human-adapted	L3	Mycobacterium tuberculosis		['Napier_2020','tbprofiler','Menardo_2018','diff','Walker_2022','input','Menardo_2021']	99.3	59	true	lineage3	true	true	true	true	true	true	false	true	true	true	false	false	false
SAMEA7526892	ERR4798334	WGS	FOUNDATION FOR MEDICAL RESEARCH INDIA	ERX4667756	NextSeq 500	PAIRED	RANDOM	GENOMIC	ILLUMINA	ERS5283364	ERP124850	['run.14838','ERP124850','PRJEB41116','ERS5283364','sample.14838','SAMEA7526892','ERR4798334','ERX4667756','experiment.14838','project.Mumbai','22460454','773292']		2021-11-10T01:17:00.000000+0000			IND	Asia	Mumbai					S	S				S	R	S	R				R			S		R	S		503	503792474	226475271	PRJEB41116	Walker_2022		99.61	1653888	55	lineage4.8	MDR-TB	tuberculosis: unclassified		Mycobacterium tuberculosis		['tbprofiler','input','diff','Walker_2022','CRyPTIC_IND']	99.61	55	true	lineage4	true	true	true	true	true	true	false	true	true	true	false	false	false
SAMEA7528842	ERR4800257	WGS	FOUNDATION FOR MEDICAL RESEARCH INDIA	ERX4669672	NextSeq 500	PAIRED	RANDOM	GENOMIC	ILLUMINA	ERS5285312	ERP124850	['sample.30477','project.Mumbai','ERP124850','ERX4669672','773292','experiment.30477','run.30477','ERS5285312','22462386','PRJEB41116','SAMEA7528842','ERR4800257']		2021-11-10T02:14:00.000000+0000			IND	Asia	Mumbai										S	S	S					S	S				S			124	124663500	55903704	PRJEB41116	Walker_2022		98.91	646873	20	lineage1.1.2	Sensitive	tuberculosis: unclassified		Mycobacterium tuberculosis		['Walker_2022','CRyPTIC_IND','input','diff','tbprofiler']	98.91	20	true	lineage1	true	true	true	true	true	true	false	true	true	true	false	false	false
SAMEA3305005	ERR2516009	WGS	CTB/NICD	ERX2535217	Illumina MiSeq	PAIRED	RANDOM	GENOMIC	ILLUMINA	ERS2400608	ERP107968	['PRJEB25997','run.8227','ERP107968','10125347','493035','ERS2400608','ERX2535217','ERR2516009','experiment.8227','sample.8227','project.First_10k_genomes_study_set_5','SAMEA3305005']		2021-10-23T19:16:00.000000+0000			ZAF	Africa						S	S			S		S	S				S	S	S				S			443	443440940	298126059	PRJEB25997	Walker_2022		99.67	795450	51	lineage2.2.1	Sensitive	tuberculosis: human-adapted	L2.2.1	Mycobacterium tuberculosis		['diff','Napier_2020','CRyPTIC_CTB-NICD','input','tbprofiler','Walker_2022']	99.67	51	true	lineage2	true	true	true	true	true	true	false	true	true	true	false	false	false
SAMN08708489	SRR6832067	WGS	SAN RAFFAELE	SRX3788323	Illumina HiSeq 2500	PAIRED	RANDOM	GENOMIC	ILLUMINA	SRS3041063	SRP128089	['SRX3788323','8708489','141-1727_090816_UKR_090816_100.gatk.bam','428596','141-1727_WGS','PRJNA428596','141-1727','SRS3041063','SRR6832067','bp0','SAMN08708489','SRP128089']		2018-03-14T09:49:00.000000+0000			UKR	Europe			Homo sapiens	3	human	S	S			S		R	S					S	R				S			318	318397854	154942333	PRJNA428596	CRyPTIC_WHO2021_PMC7612554		99.46	2574529	54	lineage2.2.1	HR-TB	tuberculosis: unclassified		Mycobacterium tuberculosis		['tbprofiler','input','Walker_2022','diff']	99.46	54	true	lineage2	true	true	true	true	true	true	false	true	true	true	true	false	false
SAMEA7526378	ERR4797825	WGS	FOUNDATION FOR MEDICAL RESEARCH INDIA	ERX4667243	NextSeq 500	PAIRED	RANDOM	GENOMIC	ILLUMINA	ERS5282851	ERP124850	['ERR4797825','sample.10815','ERP124850','run.10815','773292','project.Mumbai','22459941','experiment.10815','SAMEA7526378','PRJEB41116','ERX4667243','ERS5282851']		2021-11-09T22:59:00.000000+0000			IND	Asia	Mumbai					S	S			S	S	S	S	S				S		S	S	S	S	S	S	407	407187000	175193213	PRJEB41116	['Walker_2022','CRyPTIC_reuse_table']		99.55	1698656	55	lineage4.8	Sensitive	tuberculosis: unclassified		Mycobacterium tuberculosis		['CRyPTIC_reuse_table','CRyPTIC_IND','input','tbprofiler','diff','Walker_2022']	99.55	55	true	lineage4	true	true	true	true	true	true	false	true	true	true	false	false	false
SAMEA7545794	ERR4812290	WGS	UNIVERSIDAD PERUANA CAYETANO HEREDIA	ERX4682280	Illumina NovaSeq 6000	PAIRED	RANDOM	GENOMIC	ILLUMINA	ERS5302450	ERP124939	['project.Peru_Wellcome','sample.25827','experiment.25827','ERR4812290','ERS5302450','ERP124939','22465183','ERX4682280','773301','run.25827','PRJEB41199','SAMEA7545794']	2018	2021-11-10T07:55:00.000000+0000			PER	South America						S				S	S	S	S	S				S		S	S	S	S	S	S	696	696645748	235014461	PRJEB41199	['CRyPTIC_reuse_table','Walker_2022']		99.33	1764720	57	lineage4.1.2.1	Sensitive	tuberculosis: unclassified		Mycobacterium tuberculosis		['input','diff','CRyPTIC_reuse_table','CRyPTIC_UPCH','tbprofiler','standford','Walker_2022']	99.33	57	true	lineage4	true	true	true	true	true	true	true	true	true	true	false	false	false
SAMEA7544564	ERR4811507	WGS	CCDC	ERX4681052	HiSeq X Ten	PAIRED	RANDOM	GENOMIC	ILLUMINA	ERS5301222	ERP124937	['SAMEA7544564','22464400','ERX4681052','sample.15121','project.CDC_192','ERR4811507','experiment.15121','ERP124937','run.15121','PRJEB41197','773299','ERS5301222']		2021-11-10T06:12:00.000000+0000			CHN	Asia						S	S			I	S	S	S	S				S	S	S	S	S	S	S	S	1629	1629701100	648739152	PRJEB41197	['CRyPTIC_reuse_table','Walker_2022']		99.49	1802961	62	lineage4.2.2	Sensitive	tuberculosis: unclassified		Mycobacterium tuberculosis		['CRyPTIC_reuse_table','CRyPTIC_CCDC_CDC_192','Walker_2022','input','tbprofiler','diff']	99.49	62	true	lineage4	true	true	true	true	true	true	false	true	true	true	false	false	false
SAMEA1530950	ERR176546	WGS	SC	ERX152692	Illumina HiSeq 2000	PAIRED	RANDOM	GENOMIC	ILLUMINA	ERS141614	ERP001072	['SC_EXP_8205_5#5','SAMEA1530950','1005576-sc-2012-05-29T14:57:10Z-1428627','Karonga_Prevention_Study__KPS____whole_genome_sequ','SC_RUN_8205_5#5','ERX152692','ERR176546','1759789','Karonga_Prevention_Study__KPS____whole_genome_sequencing_in_a_whole_population-sc-2011-12-13T10:33:26Z-2066','204548','PRJEB2794','ERS141614','ERP001072']	2001	2012-10-12T09:10:00.000000+0000			MWI	Africa	Karonga	sputum	Homo sapiens	3	human							S						S								415	415903800	223564792	PRJEB2794	Coll_2018		91.75	1558833	35	lineage4.3.4.2.1	Sensitive	tuberculosis: human-adapted	L4.3.4.2.1	Mycobacterium tuberculosis		['diff','input','Menardo_2018','Karonga_Prevention_Study','tbprofiler','Napier_2020','Coll_2018','Menardo_2021']	91.75	35	true	lineage4	true	true	true	true	true	true	true	true	true	true	true	false	false
SAMEA10030007	ERR7911476	WGS	FZB	ERX7478873	NextSeq 500	PAIRED		GENOMIC	ILLUMINA	ERS7708215	ERP132622	['ena-EXPERIMENT-FZB-05-01-2022-10:45:57:321-634','ERP132622','ERX7478873','794636','ena-RUN-FZB-05-01-2022-10:45:57:321-634','FND-252','ERS7708215','ena-STUDY-FZB-22-10-2021-10:26:06:450-343','ERR7911476','SAMEA10030007','24681975','PRJEB48275']		2022-07-28T01:22:00.000000+0000			VNM	Asia						S	S					R	S	S			R	R					S			759	759402313	306778349	PRJEB48275	Finci_2022		99.5	1747421	59	lineage2.2.2	MDR-TB	tuberculosis: human-adapted	L2.2.2	Mycobacterium tuberculosis		['diff','tbprofiler','Finci_2022','input']	99.5	59	true	lineage2	true	true	true	true	true	true	false	true	true	true	false	false	false
SAMN07659594	SRR6046458	WGS	MODMEDMICOXFORD	SRX3193448	Illumina MiSeq	PAIRED	RANDOM	GENOMIC	ILLUMINA	SRS2521493	SRP117784	['PRJNA401515','MMMOSAM:67701049-7f58-4f84-b597-a60074da8c00','SAMN07659594','SRS2521493','MMMOSRA:67701049-7f58-4f84-b597-a60074da8c00','401515','SRX3193448','SRR6046458','7659594','SRP117784']	2016	2017-10-27T18:29:00.000000+0000			GBR	Europe	Oxford		Homo sapiens	3	human					S		S					S	S								272	272360899	175917112	PRJNA401515	CRyPTIC_WHO2021_PMC7612554		99.32	1461101	45	lineage4.1.1.1	Sensitive	tuberculosis: human-adapted	L4.1.1.1	Mycobacterium tuberculosis		['tbprofiler','Walker_2022','input','Napier_2020','diff']	99.32	45	true	lineage4	true	true	true	true	true	true	true	true	true	true	true	false	false
SAMEA104362506	ERR2184665	WGS	UNIVERSIDAD PERUANA CAYETANO HEREDIA, PERU	ERX2240832	Illumina HiSeq 4000	PAIRED	RANDOM	GENOMIC	ILLUMINA	ERS1987484	ERP104985	['ERS1987484','experiment.953','PRJEB23245','project.Peru-set1-Tandem','12061896','run.953','ERP104985','sample.953','ERR2184665','SAMEA104362506','ERX2240832','548708']		2021-10-17T08:42:00.000000+0000			PER	South America						S				S	S	S	S	S				S		S	S	S	S	S	S	383	383858700	165714677	PRJEB23245	['CRyPTIC_reuse_table','Walker_2022']		99.65	1709413	65	lineage4.7	Sensitive	tuberculosis: unclassified		Mycobacterium tuberculosis		['Walker_2022','input','diff','CRyPTIC_reuse_table','tbprofiler','CRyPTIC_UPCH']	99.65	65	true	lineage4	true	true	true	true	true	true	false	true	true	true	false	false	false
SAMEA8719198	ERR8976075	WGS	CTB/NICD	ERX5544301	Illumina NovaSeq 6000	PAIRED	RANDOM	GENOMIC	ILLUMINA	ERS6403642	ERP128647	['ERP128647','773351','sample.29633','run.29633.1','project.Wellcome_clinical_isolates_site10','experiment.29633','ERS6403642','SAMEA8719198','ERX5544301','PRJEB44577','ERR8976075','26340166']		2022-03-15T07:54:00.000000+0000			ZAF	Africa						R				R	R	R	R	R				R		S	S	S	R	S	R	871	871422812	290320648	PRJEB44577	CRyPTIC_reuse_table		99.51	1824290	63	lineage2.2.2	Pre-XDR-TB	tuberculosis: unclassified		Mycobacterium tuberculosis		['tbprofiler','diff','CRyPTIC_reuse_table','CRyPTIC_CTB-NICD','input']	99.51	63	true	lineage2	true	true	true	true	true	true	false	true	true	true	false	false	false
SAMN07766364	SRR6152752	WGS	BC CENTRE FOR DISEASE CONTROL PUBLIC HEALTH LABORATORY	SRX3264648	HiSeq X Ten	PAIRED	RANDOM	GENOMIC	ILLUMINA	SRS2576870	SRP119652	['413593','SAMN07766364','BC13-Mtb072_2.fastq.gz','PRJNA413593','BC13-Mtb072','7766364','SRS2576870','SRX3264648','SRP119652','SRR6152752']	2013	2017-10-11T04:55:00.000000+0000		49.15 N 123.7 W	CAN	North America	British Columbia		Homo sapiens	3	human					S		R					S	S	S							664	664023500	330357291	PRJNA413593	CRyPTIC_WHO2021_PMC7612554		99.39	1767461	51	lineage1.2.1.2.1	HR-TB	tuberculosis: human-adapted	L1	Mycobacterium tuberculosis		['tbprofiler','input','Walker_2022','Napier_2020','diff']	99.39	51	true	lineage1	true	true	true	true	true	true	true	true	true	true	true	false	false
SAMN03653312	SRR2024895	WGS	FUDAN UNIVERSITY	SRX1027288	Illumina HiSeq 2000	PAIRED	size fractionation	GENOMIC	ILLUMINA	SRS935925	SRP058221	['12_1055','SRR2024895','12_1055_sort.bam','SRS935925','SRX1027288','112','283583','3653312','SRP058221','SAMN03653312','PRJNA283583']	2012	2015-05-14T03:40:00.000000+0000		31.02387 N 121.41821 E	CHN	Asia	Shanghai	sputum	Homo sapiens	3	human					S		R						R	R							2519	2519053528	721040914	PRJNA283583	CRyPTIC_WHO2021_PMC7612554		99.42	1914024	40	lineage2.2.1	MDR-TB	tuberculosis: human-adapted	L2.2.1	Mycobacterium tuberculosis		['Walker_2022','diff','Napier_2020','input','tbprofiler']	99.42	40	true	lineage2	true	true	true	true	true	true	true	true	true	true	true	false	false
SAMEA1485248	ERR161162	WGS	SC	ERX137012	Illumina HiSeq 2000	PAIRED	RANDOM	GENOMIC	ILLUMINA	ERS107779	ERP001072	['ERR161162','Karonga_Prevention_Study__KPS____whole_genome_sequ','ERP001072','SC_EXP_7960_6#55','ERS107779','PRJEB2794','SAMEA1485248','Karonga_Prevention_Study__KPS____whole_genome_sequencing_in_a_whole_population-sc-2011-12-13T10:33:26Z-2066','2009262-sc-2012-03-23T12:16:18Z-1386262','ERX137012','1138993','SC_RUN_7960_6#55','204548']	2002	2014-10-19T14:05:00.000000+0000			MWI	Africa	Karonga	sputum	Homo sapiens	3	human							S						S								298	298676800	159229137	PRJEB2794	Coll_2018		99.69	2616178	60	lineage4.3.4.2.1	Sensitive	tuberculosis: human-adapted	L4.3.4.2.1	Mycobacterium tuberculosis		['Menardo_2018','Coll_2018','Menardo_2021','diff','Karonga_Prevention_Study','Napier_2020','tbprofiler','input']	99.69	60	true	lineage4	true	true	true	true	true	true	true	true	true	true	true	false	false
SAMEA7528603	ERR4800018	WGS	FOUNDATION FOR MEDICAL RESEARCH INDIA	ERX4669433	NextSeq 500	PAIRED	RANDOM	GENOMIC	ILLUMINA	ERS5285073	ERP124850	['PRJEB41116','SAMEA7528603','773292','ERR4800018','ERS5285073','experiment.29921','ERX4669433','project.Mumbai','ERP124850','run.29921','sample.29921','22462147']		2021-11-10T02:14:00.000000+0000			IND	Asia	Mumbai					S	S				S	S	S	S				S			S		S	S		641	641301900	277959433	PRJEB41116	Walker_2022		99.6	1610253	53	lineage4.8	Sensitive	tuberculosis: unclassified		Mycobacterium tuberculosis		['tbprofiler','input','diff','Walker_2022','CRyPTIC_IND']	99.6	53	true	lineage4	true	true	true	true	true	true	false	true	true	true	false	false	false
SAMN08708504	SRR6831858	WGS	SAN RAFFAELE	SRX3787936	Illumina HiSeq 2500	PAIRED	RANDOM	GENOMIC	ILLUMINA	SRS3040602	SRP128089	['144-1351_090816_UKR_090816_100.gatk.bam','428596','SRS3040602','SRX3787936','PRJNA428596','144-1351_WGS','144-1351','8708504','SRP128089','bp0','SRR6831858','SAMN08708504']		2018-03-14T09:20:00.000000+0000			UKR	Europe			Homo sapiens	3	human	S	S			S		S	S	S			S	S	S				S			213	213671055	107049301	PRJNA428596	CRyPTIC_WHO2021_PMC7612554		99.44	1571360	33	lineage2.2.1	RR-TB	tuberculosis: unclassified		Mycobacterium tuberculosis		['input','diff','tbprofiler','Walker_2022']	99.44	33	true	lineage2	true	true	true	true	true	true	false	true	true	true	true	false	false
SAMEA1118636	ERR2513455	WGS	PHE	ERX2532665	Illumina HiSeq 2000	PAIRED	RANDOM	GENOMIC	ILLUMINA	ERS2398045	ERP107961	['project.First_10k_genomes_study_set_4','experiment.5235','PRJEB25991','ERX2532665','SAMEA1118636','run.5235','ERR2513455','493034','ERP107961','10122582','sample.5235','ERS2398045']		2022-07-17T23:27:00.000000+0000			GBR	Europe	England									S		S					S	S								609	609385000	431636522	PRJEB25991	Walker_2022		99.46	1834390	41	lineage3	Sensitive	tuberculosis: human-adapted	L3	Mycobacterium tuberculosis		['Walker_2022','input','tbprofiler','Napier_2020','CRyPTIC_PHE','diff']	99.46	41	true	lineage3	true	true	true	true	true	true	false	true	true	true	false	false	false
SAMEA8741649	ERR8665871	WGS	PHS SWEDEN	ERX8324301	Illumina HiSeq 2500	PAIRED	RANDOM	GENOMIC	ILLUMINA	ERS6421232	ERP135611	['ERR8665871','experiment.14778','run.14778.1','project.Belarus_site11','ERX8324301','ERS6421232','811911','SAMEA8741649','sample.14778','26334910','PRJEB51021','ERP135611']		2022-03-15T06:18:00.000000+0000			BEL	Europe						S				R	S	R	S	S				R		S	S	S	S	S	R	497	497717092	223319271	PRJEB51021	CRyPTIC_reuse_table		99.62	1793772	39	lineage4.3.3	Pre-XDR-TB	tuberculosis: unclassified		Mycobacterium tuberculosis		['CRyPTIC_reuse_table','CRyPTIC_PHS_Sweden_Belarus','diff','tbprofiler','input']	99.62	39	true	lineage4	true	true	true	true	true	true	false	true	true	true	false	false	false
SAMEA7563430	ERR4830989	WGS	IML GAUTING	ERX4700973	NextSeq 500	PAIRED	RANDOM	GENOMIC	ILLUMINA	ERS5320062	ERP125013	['experiment.30190','ERX4700973','ERS5320062','project.Cryptic_6th','sample.30190','ERP125013','773339','ERR4830989','22478996','PRJEB41272','run.30190','SAMEA7563430']		2021-11-11T10:57:00.000000+0000			NPL	Asia						S				I	S	R	S	R				R		S	S	S	R	S	R	755	755924775	318733231	PRJEB41272	['CRyPTIC_reuse_table','Walker_2022']		99.74	1710015	58	lineage4.3.3	Pre-XDR-TB	tuberculosis: unclassified		Mycobacterium tuberculosis		['Walker_2022','CRyPTIC_Gauting','tbprofiler','diff','input','CRyPTIC_reuse_table']	99.74	58	true	lineage4	true	true	true	true	true	true	false	true	true	true	false	false	false
SAMEA7555132	ERR4821764	WGS	PUBLIC HEALTH ENGLAND	ERX4691606	Illumina HiSeq 2500	PAIRED	RANDOM	GENOMIC	ILLUMINA	ERS5311776	ERP124941	['PRJEB41201','project.PHE-TB','SAMEA7555132','22474526','ERS5311776','773303','run.24585','experiment.24585','sample.24585','ERR4821764','ERP124941','ERX4691606']		2021-11-11T02:29:00.000000+0000			GBR	Europe										S		S						S								280	280252857	122783285	PRJEB41201	Walker_2022		99.77	2605756	58	lineage4.8	Sensitive	tuberculosis: unclassified		Mycobacterium tuberculosis		['diff','Walker_2022','tbprofiler','input','CRyPTIC_PHE']	99.77	58	true	lineage4	true	true	true	true	true	true	false	true	true	true	false	false	false
SAMEA7527477	ERR4798891	WGS	FOUNDATION FOR MEDICAL RESEARCH INDIA	ERX4668308	NextSeq 500	PAIRED	RANDOM	GENOMIC	ILLUMINA	ERS5283948	ERP124850	['sample.27356','project.Mumbai','ERR4798891','ERP124850','run.27356','22461022','773292','PRJEB41116','experiment.27356','ERX4668308','ERS5283948','SAMEA7527477']		2021-11-10T02:44:00.000000+0000			IND	Asia	Mumbai					S	S				S		S	S							S		S	S		766	766897882	335425396	PRJEB41116	Walker_2022		99.2	1650982	55	lineage1.1.2	Sensitive	tuberculosis: unclassified		Mycobacterium tuberculosis		['tbprofiler','CRyPTIC_IND','Walker_2022','diff','input']	99.2	55	true	lineage1	true	true	true	true	true	true	false	true	true	true	false	false	false
SAMEA10029859	ERR7911106	WGS	FZB	ERX7478503	NextSeq 500	PAIRED		GENOMIC	ILLUMINA	ERS7708067	ERP132622	['ena-STUDY-FZB-22-10-2021-10:26:06:450-343','PRJEB48275','ERR7911106','15-01776','ERX7478503','ERP132622','ena-EXPERIMENT-FZB-05-01-2022-10:45:57:305-264','24681827','794636','SAMEA10029859','ena-RUN-FZB-05-01-2022-10:45:57:305-264','ERS7708067']		2022-05-09T05:47:00.000000+0000			VNM	Asia						S	S			R		R	S	S			R	R					S			703	703999223	297142237	PRJEB48275	Finci_2022		99.5	1594379	54	lineage2.2.1	MDR-TB	tuberculosis: human-adapted	L2.2.1	Mycobacterium tuberculosis		['tbprofiler','Finci_2022','diff','input']	99.5	54	true	lineage2	true	true	true	true	true	true	false	true	true	true	false	false	false
SAMEA7562798	ERR4830358	WGS	OUCRU-HCMC	ERX4700342	Illumina MiSeq	PAIRED	RANDOM	GENOMIC	ILLUMINA	ERS5319431	ERP124988	['SAMEA7562798','ERR4830358','run.15834','project.CRyPTIC_08_02TBextension','sample.15834','22478365','ERP124988','PRJEB41247','ERX4700342','ERS5319431','773314','experiment.15834']		2021-11-11T09:02:00.000000+0000			VNM	Asia						S				S	S	S	S	S				S		S	S	S	S	S	S	355	355929858	187338471	PRJEB41247	['Walker_2022','CRyPTIC_reuse_table']		99.67	1930747	44	lineage4.8	Sensitive	tuberculosis: unclassified		Mycobacterium tuberculosis		['Walker_2022','input','CRyPTIC_OUCRU','CRyPTIC_reuse_table','diff','tbprofiler']	99.67	44	true	lineage4	true	true	true	true	true	true	false	true	true	true	false	false	false
SAMEA7544508	ERR4811448	WGS	SAN RAFFAELE SCIENTIFIC INSTITUTE	ERX4680994	NextSeq 500	PAIRED	RANDOM	GENOMIC	ILLUMINA	ERS5301166	ERP124936	['sample.13155','experiment.13155','PRJEB41196','773298','ERP124936','ERX4680994','22464344','run.13155','ERS5301166','project.Wildtype','SAMEA7544508','ERR4811448']		2021-11-10T05:55:00.000000+0000										S				S	S	S	S	S				S		S	S	S	S	S	S	563	563156218	251439038	PRJEB41196	CRyPTIC_reuse_table		99.61	1651247	50	lineage4.6.2.2	Sensitive	tuberculosis: unclassified		Mycobacterium tuberculosis		['input','tbprofiler','diff','CRyPTIC_reuse_table','CRyPTIC_SanRaffaele']	99.61	50	true	lineage4	true	true	true	true	true	true	false	false	true	false	false	false	false
SAMEA1119361	ERR2514180	WGS	PHE	ERX2533390	Illumina HiSeq 2500	PAIRED	RANDOM	GENOMIC	ILLUMINA	ERS2398770	ERP107961	['sample.6144','ERX2533390','10123307','ERR2514180','run.6144','493034','PRJEB25991','ERS2398770','experiment.6144','SAMEA1119361','project.First_10k_genomes_study_set_4','ERP107961']		2022-07-18T09:30:00.000000+0000			GBR	Europe	England									S		S					S	S								723	723210272	445694493	PRJEB25991	Walker_2022		99.74	1623396	54	lineage4.3.1.1	Sensitive	tuberculosis: human-adapted	L4.3.1.1	Mycobacterium tuberculosis		['diff','Napier_2020','input','tbprofiler','Walker_2022','CRyPTIC_PHE']	99.74	54	true	lineage4	true	true	true	true	true	true	false	true	true	true	false	false	false
SAMN03648534	SRR2101287	WGS	UNIVERSITY OF OXFORD	SRX1095981	Illumina HiSeq 2500	PAIRED	RANDOM	GENOMIC	ILLUMINA	SRS991174	SRP061066	['49f307e3-5cf4-47ae-909d-37685338329d_R00000039_v3.bam','SRX1095981','SRR2101287','SRS991174','SAMN03648534','282721','PRJNA282721','49f307e3-5cf4-47ae-909d-37685338329d','SRP061066','3648534']		2015-07-16T15:21:00.000000+0000			GBR	Europe										S		S						S	S							212	212964058	121956227	PRJNA282721	CRyPTIC_WHO2021_PMC7612554		99.61	1141194	40	lineage3	Other	tuberculosis: human-adapted	L3	Mycobacterium tuberculosis		['input','Napier_2020','Walker_2022','Menardo_2021','tbprofiler','diff','Menardo_2018']	99.61	40	true	lineage3	true	true	true	true	true	true	false	true	true	true	false	false	false
SAMN08629463	SRR6797612	WGS	SAN RAFFAELE	SRX3756681	Illumina HiSeq 2500	PAIRED	RANDOM	GENOMIC	ILLUMINA	SRS3012372	SRP128089	['140210_210916_BGD_210916_100.gatk.bam','SRS3012372','SAMN08629463','140210','SRP128089','428596','SRX3756681','SRR6797612','PRJNA428596','8629463','140210_WGS','bp0']		2018-03-02T06:30:00.000000+0000			BGD	Asia			Homo sapiens	3	human					S		R		S			R	S	R				S			455	455363146	235833082	PRJNA428596	CRyPTIC_WHO2021_PMC7612554		99.02	1588832	29	lineage4.1.1.1	HR-TB	tuberculosis: unclassified		Mycobacterium tuberculosis		['diff','tbprofiler','Walker_2022','input']	99.02	29	true	lineage4	true	true	true	true	true	true	false	true	true	true	true	false	false
SAMEA8718707	ERR8975579	WGS	CTB/NICD	ERX5543811	Illumina HiSeq 4000	PAIRED	RANDOM	GENOMIC	ILLUMINA	ERS6403152	ERP128647	['773351','ERX5543811','run.15410.1','SAMEA8718707','26339676','sample.15410','PRJEB44577','ERR8975579','experiment.15410','project.Wellcome_clinical_isolates_site10','ERS6403152','ERP128647']		2022-03-15T07:32:00.000000+0000			ZAF	Africa						S				S	R	R	S	S				S		S	S	S	S	S	S	510	510699900	216574768	PRJEB44577	CRyPTIC_reuse_table		99.78	1815705	62	lineage4.3.3	HR-TB	tuberculosis: unclassified		Mycobacterium tuberculosis		['CRyPTIC_CTB-NICD','tbprofiler','input','diff','CRyPTIC_reuse_table']	99.78	62	true	lineage4	true	true	true	true	true	true	false	true	true	true	false	false	false
SAMN08215414	SRR6398089	WGS	BC CENTRE FOR DISEASE CONTROL PUBLIC HEALTH LABORATORY	SRX3491149	HiSeq X Ten	PAIRED	RANDOM	GENOMIC	ILLUMINA	SRS2775029	SRP119652	['BC13-Mtb372','SAMN08215414','BC13-Mtb372_2.fastq.gz','413593','SRP119652','SRX3491149','8215414','SRR6398089','SRS2775029','PRJNA413593']	2013	2017-12-24T08:39:00.000000+0000		49.15 N 123.7 W	CAN	North America	British Columbia		Homo sapiens	3	human					S		S						S	S							774	774272500	364675496	PRJNA413593	CRyPTIC_WHO2021_PMC7612554		99.37	1818627	48	lineage4.2.1.1	Sensitive	tuberculosis: human-adapted	L4	Mycobacterium tuberculosis		['Napier_2020','Walker_2022','diff','input','tbprofiler']	99.37	48	true	lineage4	true	true	true	true	true	true	true	true	true	true	true	false	false
SAMEA7543969	ERR4810909	WGS	CCDC	ERX4679355	HiSeq X Ten	PAIRED	RANDOM	GENOMIC	ILLUMINA	ERS5300627	ERP124934	['project.CDC_22','run.11437','22463803','ERS5300627','ERR4810909','ERP124934','sample.11437','experiment.11437','ERX4679355','SAMEA7543969','PRJEB41194','773297']		2021-11-10T05:12:00.000000+0000			CHN	Asia						S	S			S	S	S	S	S				S	S	S	S	S	S	S	S	1448	1448044800	580812016	PRJEB41194	['Walker_2022','CRyPTIC_reuse_table']		99.55	1810633	62	lineage4.5	Sensitive	tuberculosis: unclassified		Mycobacterium tuberculosis		['input','tbprofiler','diff','CRyPTIC_reuse_table','CRyPTIC_CCDC_CDC_22','Walker_2022']	99.55	62	true	lineage4	true	true	true	true	true	true	false	true	true	true	false	false	false
SAMEA3305001	ERR2516005	WGS	CTB/NICD	ERX2535213	Illumina MiSeq	PAIRED	RANDOM	GENOMIC	ILLUMINA	ERS2400604	ERP107968	['ERS2400604','493035','project.First_10k_genomes_study_set_5','SAMEA3305001','run.8223','10125343','PRJEB25997','experiment.8223','sample.8223','ERX2535213','ERP107968','ERR2516005']		2021-10-23T19:17:00.000000+0000			ZAF	Africa						R	R			R			R					R					S			330	330709073	210674909	PRJEB25997	Walker_2022		99.66	560626	36	lineage2.2.2	Pre-XDR-TB	tuberculosis: human-adapted	L2.2.2	Mycobacterium tuberculosis		['diff','input','CRyPTIC_CTB-NICD','tbprofiler','Napier_2020','Walker_2022']	99.66	36	true	lineage2	true	true	true	true	true	true	false	true	true	true	false	false	false
SAMEA8719217	ERR8976094	WGS	CTB/NICD	ERX5544320	Illumina NovaSeq 6000	PAIRED	RANDOM	GENOMIC	ILLUMINA	ERS6403661	ERP128647	['ERP128647','26340185','ERR8976094','run.29652.1','ERX5544320','ERS6403661','project.Wellcome_clinical_isolates_site10','773351','SAMEA8719217','sample.29652','PRJEB44577','experiment.29652']		2022-03-15T07:55:00.000000+0000			ZAF	Africa						R				R	R	R	R	R				R		S	R	S	R	R	R	830	830416346	271646857	PRJEB44577	CRyPTIC_reuse_table		99.53	1835846	64	lineage2.2.2	Pre-XDR-TB	tuberculosis: unclassified		Mycobacterium tuberculosis		['input','CRyPTIC_CTB-NICD','diff','CRyPTIC_reuse_table','tbprofiler']	99.53	64	true	lineage2	true	true	true	true	true	true	false	true	true	true	false	false	false
SAMEA7561461	ERR4829023	WGS	SAN RAFFAELE SCIENTIFIC INSTITUTE	ERX4699007	Illumina MiniSeq	PAIRED	RANDOM	GENOMIC	ILLUMINA	ERS5318096	ERP124983	['sample.13467','PRJEB41242','ERS5318096','ERP124983','ERR4829023','project.Italy','run.13467','experiment.13467','ERX4699007','SAMEA7561461','22477030','773309']		2021-11-11T07:01:00.000000+0000										S				S	S	S	S	S				S		S	S	S	S	S	S	470	470261120	179792814	PRJEB41242	CRyPTIC_reuse_table		99.38	1820228	60	lineage1.2.1.2.1	Sensitive	tuberculosis: unclassified		Mycobacterium tuberculosis		['CRyPTIC_reuse_table','diff','input','tbprofiler','CRyPTIC_SanRaffaele']	99.38	60	true	lineage1	true	true	true	true	true	true	false	false	true	false	false	false	false
SAMN03648862	SRR2101615	WGS	UNIVERSITY OF OXFORD	SRX1096309	Illumina HiSeq 2500	PAIRED	RANDOM	GENOMIC	ILLUMINA	SRS991015	SRP061066	['158c5bb8-d040-45c3-973e-153378ead2dc_R00000039_v3.bam','SRP061066','158c5bb8-d040-45c3-973e-153378ead2dc','SAMN03648862','3648862','282721','SRS991015','SRR2101615','PRJNA282721','SRX1096309']		2015-07-15T03:44:00.000000+0000			ZAF	Africa						S	S			S		S	S	S			S	S	S				S			226	226381621	151247118	PRJNA282721	CRyPTIC_WHO2021_PMC7612554		99.46	609510	31	lineage2.2.1	Sensitive	tuberculosis: human-adapted	L2.2.1	Mycobacterium tuberculosis		['Menardo_2021','input','Walker_2022','tbprofiler','diff','Menardo_2018','Napier_2020']	99.46	31	true	lineage2	true	true	true	true	true	true	false	true	true	true	false	false	false
SAMN21879903	SRR16096993	WGS	WADSWORTH CENTER - NYS DOH	SRX12383105	Illumina MiSeq	PAIRED	RANDOM	GENOMIC	ILLUMINA	SRS10353480	SRP338930	['IDR1800029476','SRP338930','SAMN21879903','IDR1800029476-01-02_S8_L001_R1_001.fastq.gz','21879903','SRX12383105','PRJNA766641','SRS10353480','SRR16096993','766641']	2018	2021-09-28T11:23:00.000000+0000			USA	North America	New York state		Homo sapiens	3	human					S		S					S	S	S							715	715554982	441452940	PRJNA766641	CRyPTIC_WHO2021_PMC7612554		99.58	1434283	78	lineage3	Sensitive	tuberculosis: unclassified		Mycobacterium tuberculosis		['input','tbprofiler','diff','Walker_2022']	99.58	78	true	lineage3	true	true	true	true	true	true	true	true	true	true	true	false	false
SAMEA7561122	ERR4828685	WGS	OUCRU-HCMC	ERX4698669	NextSeq 500	PAIRED	RANDOM	GENOMIC	ILLUMINA	ERS5317758	ERP124982	['run.12484','ERP124982','project.Vietnam','PRJEB41241','SAMEA7561122','ERS5317758','ERR4828685','22476692','experiment.12484','sample.12484','773308','ERX4698669']		2021-11-11T06:52:00.000000+0000			VNM	Asia	Ho Chi Minh City					S				S	S	S	S	S				S		S	S	S	S	S	S	212	212094902	101514275	PRJEB41241	['Walker_2022','CRyPTIC_reuse_table']		99.46	1060997	36	lineage1.1.1.1	Sensitive	tuberculosis: unclassified		Mycobacterium tuberculosis		['CRyPTIC_reuse_table','tbprofiler','input','diff','Walker_2022','CRyPTIC_OUCRU']	99.46	36	true	lineage1	true	true	true	true	true	true	false	true	true	true	false	false	false
SAMEA3432854	ERR2516913	WGS	PHE	ERX2536128	Illumina HiSeq 2500	PAIRED	RANDOM	GENOMIC	ILLUMINA	ERS2401590	ERP107972	['experiment.9004','SAMEA3432854','ERR2516913','ERP107972','sample.9004','run.9004','10126250','project.First_10k_genomes_study_set_9','493039','PRJEB26001','ERX2536128','ERS2401590']		2021-10-23T20:12:00.000000+0000			GBR	Europe	England					S	S			S		R	S	S				R					S			600	600594346	327895534	PRJEB26001	Walker_2022		99.71	1843187	62	lineage4.1.4	MDR-TB	tuberculosis: human-adapted	L4.1.4	Mycobacterium tuberculosis		['diff','Napier_2020','CRyPTIC_PHE','input','Walker_2022','tbprofiler']	99.71	62	true	lineage4	true	true	true	true	true	true	false	true	true	true	false	false	false
SAMEA10030005	ERR7911474	WGS	FZB	ERX7478871	NextSeq 500	PAIRED		GENOMIC	ILLUMINA	ERS7708213	ERP132622	['ERP132622','FND-250','ERX7478871','ERR7911474','ena-EXPERIMENT-FZB-05-01-2022-10:45:57:321-632','PRJEB48275','ena-RUN-FZB-05-01-2022-10:45:57:321-632','ERS7708213','794636','ena-STUDY-FZB-22-10-2021-10:26:06:450-343','SAMEA10030005','24681973']		2022-07-28T01:21:00.000000+0000			VNM	Asia						S	S					R	S	S			R	S					S			913	913940273	357717520	PRJEB48275	Finci_2022		99.51	1781160	59	lineage2.2.1	MDR-TB	tuberculosis: human-adapted	L2.2.1	Mycobacterium tuberculosis		['Finci_2022','tbprofiler','input','diff']	99.51	59	true	lineage2	true	true	true	true	true	true	false	true	true	true	false	false	false
SAMEA1556515	ERR181944	WGS	SC	ERX158054	Illumina HiSeq 2000	PAIRED	RANDOM	GENOMIC	ILLUMINA	ERS142079	ERP001072	['SC_RUN_8233_7#79','SC_EXP_8233_7#79','Karonga_Prevention_Study__KPS____whole_genome_sequ','PRJEB2794','SAMEA1556515','204548','Karonga_Prevention_Study__KPS____whole_genome_sequencing_in_a_whole_population-sc-2011-12-13T10:33:26Z-2066','ERX158054','6000417-sc-2012-05-29T15:10:01Z-1428994','ERS142079','ERP001072','ERR181944','1778964']	2005	2012-10-23T12:10:00.000000+0000			MWI	Africa	Karonga	sputum	Homo sapiens	3	human							S						S								314	314016800	149158466	PRJEB2794	Coll_2018		98.86	2846466	65	lineage4.3.4.2.1	Sensitive	tuberculosis: human-adapted	L4.3.4.2.1	Mycobacterium tuberculosis		['Napier_2020','Karonga_Prevention_Study','input','Coll_2018','diff','Menardo_2018','tbprofiler','Menardo_2021']	98.86	65	true	lineage4	true	true	true	true	true	true	true	true	true	true	true	false	false
SAMEA3443139	ERR2516999	WGS	PHE	ERX2536214	Illumina HiSeq 2500	PAIRED	RANDOM	GENOMIC	ILLUMINA	ERS2401676	ERP107972	['ERP107972','ERR2516999','493039','10126336','ERS2401676','SAMEA3443139','sample.9305','run.9305','ERX2536214','experiment.9305','project.First_10k_genomes_study_set_9','PRJEB26001']		2021-10-23T20:12:00.000000+0000			GBR	Europe	England					S	S			S		R	S	S									S			730	730274354	393354066	PRJEB26001	Walker_2022		99.67	1922418	66	lineage3	MDR-TB	tuberculosis: human-adapted	L3	Mycobacterium tuberculosis		['Napier_2020','CRyPTIC_PHE','tbprofiler','input','Walker_2022','diff']	99.67	66	true	lineage3	true	true	true	true	true	true	false	true	true	true	false	false	false
SAMEA3209550	ERR2515564	WGS	CTB/NICD	ERX2534772	Illumina MiSeq	PAIRED	RANDOM	GENOMIC	ILLUMINA	ERS2400163	ERP107968	['ERS2400163','SAMEA3209550','run.7782','10124902','PRJEB25997','sample.7782','ERX2534772','project.First_10k_genomes_study_set_5','493035','ERR2515564','experiment.7782','ERP107968']		2021-10-23T18:14:00.000000+0000			ZAF	Africa										S		S					S	S	S							252	252824573	152148539	PRJEB25997	Walker_2022		99.48	720208	37	lineage3.1.1	Sensitive	tuberculosis: human-adapted	L3.1.1	Mycobacterium tuberculosis		['diff','CRyPTIC_CTB-NICD','tbprofiler','input','Walker_2022','Napier_2020']	99.48	37	true	lineage3	true	true	true	true	true	true	false	true	true	true	false	false	false
SAMEA7541731	ERR4809193	WGS	CTB/NICD	ERX4678733	Illumina HiSeq 4000	PAIRED	RANDOM	GENOMIC	ILLUMINA	ERS5298183	ERP124931	['sample.3091','ERX4678733','experiment.3091','22463187','SAMEA7541731','PRJEB41191','project.Gates_clinical_isolates','ERS5298183','ERP124931','ERR4809193','773296','run.3091']		2021-11-11T01:36:00.000000+0000			ZAF	Africa						S				S		S	S	S				R		S		S		S	R	591	591991200	249094115	PRJEB41191	['CRyPTIC_reuse_table','Walker_2022']		99.81	1743813	59	lineage4.8	RR-TB	tuberculosis: unclassified		Mycobacterium tuberculosis		['tbprofiler','Walker_2022','CRyPTIC_CTB-NICD','CRyPTIC_reuse_table','input','diff']	99.81	59	true	lineage4	true	true	true	true	true	true	false	true	true	true	false	false	false
SAMN21616465	SRR16058035	WGS	PUBLIC HEALTH ONTARIO	SRX12344633	NextSeq 500	PAIRED	RANDOM	GENOMIC	ILLUMINA	SRS10317013	SRP338617	['SRX12344633','766079','2016-346_R1.fastq.gz','PRJNA766079','SAMN21616465','21616465','2016-346','SRR16058035','SRP338617','bp0','SRS10317013']	2016	2021-09-24T21:46:00.000000+0000			CAN	North America	Ontario		Homo sapiens	3	human					S		S					S	S								786	786697920	372360418	PRJNA766079	CRyPTIC_WHO2021_PMC7612554		99.34	1296252	44	lineage1.2.1.2.1	Sensitive	tuberculosis: unclassified		Mycobacterium tuberculosis		['Walker_2022','input','tbprofiler','diff']	99.34	44	true	lineage1	true	true	true	true	true	true	true	true	true	true	true	false	false
SAMEA1016060	ERR067765	WGS	SC	ERX045628	Illumina HiSeq 2000	PAIRED	RANDOM	GENOMIC	ILLUMINA	ERS050968	ERP000192	['ERS050968','ERX045628','776897','SC_RUN_6972_6#46','ERP000192','Variation discovery in Russian TB isolates-sc-2010','203970','Variation discovery in Russian TB isolates-sc-2010-04-20','SC_EXP_6972_6#46','0571X-sc-2011-08-25T12:38:49Z-1262364','ERR067765','PRJEB2138','SAMEA1016060']	2008	2014-09-13T11:52:00.000000+0000			RUS	Europe	Samara		Homo sapiens	3	human	S	S			S		R		S				R	R				S			439	439715700	255143426	PRJEB2138	CRyPTIC_WHO2021_PMC7612554		99.34	1909328	32	lineage2.2.1	MDR-TB	tuberculosis: human-adapted	L2.2.1	Mycobacterium tuberculosis		['Menardo_2018','diff','Walker_2022','input','Napier_2020','tbprofiler']	99.34	32	true	lineage2	true	true	true	true	true	true	true	true	true	true	true	false	false
SAMEA10030306	ERR7911085	WGS	FZB	ERX7478482	NextSeq 500	PAIRED		GENOMIC	ILLUMINA	ERS7708513	ERP132622	['SAMEA10030306','24682273','ena-STUDY-FZB-22-10-2021-10:26:06:450-343','ena-RUN-FZB-05-01-2022-10:45:57:304-243','ERS7708513','794636','ERP132622','PRJEB48275','ERR7911085','ena-EXPERIMENT-FZB-05-01-2022-10:45:57:304-243','15-17529','ERX7478482']		2022-05-09T05:47:00.000000+0000			MDA	Europe						S	S			S		R	S	S			S	R					S			616	616234389	266504829	PRJEB48275	Finci_2022		99.5	1594125	54	lineage4.1	Pre-XDR-TB	tuberculosis: human-adapted	L4.1	Mycobacterium tuberculosis		['tbprofiler','Finci_2022','diff','input']	99.5	54	true	lineage4	true	true	true	true	true	true	false	true	true	true	false	false	false
SAMEA7528259	ERR4799674	WGS	FOUNDATION FOR MEDICAL RESEARCH INDIA	ERX4669089	NextSeq 500	PAIRED	RANDOM	GENOMIC	ILLUMINA	ERS5284729	ERP124850	['ERX4669089','SAMEA7528259','773292','ERS5284729','22461803','run.28139','ERR4799674','ERP124850','PRJEB41116','project.Mumbai','sample.28139','experiment.28139']		2021-11-10T02:06:00.000000+0000			IND	Asia	Mumbai					S	S				R	R	S	R				R			S		R	S		458	458343286	206022752	PRJEB41116	Walker_2022		99.49	1559608	52	lineage2.2.1	Pre-XDR-TB	tuberculosis: unclassified		Mycobacterium tuberculosis		['input','tbprofiler','CRyPTIC_IND','diff','Walker_2022']	99.49	52	true	lineage2	true	true	true	true	true	true	false	true	true	true	false	false	false
SAMEA4772787	ERR2677391	WGS	FZB	ERX2692382	NextSeq 500	PAIRED		GENOMIC	ILLUMINA	ERS2592741	ERP109425	['ena-EXPERIMENT-FZB-29-06-2018-17:08:19:134-6','ena-STUDY-FZB-19-06-2018-08:10:23:898-811','14-2016','ERX2692382','SAMEA4772787','ena-RUN-FZB-29-06-2018-17:08:19:134-6','ERS2592741','PRJEB27354','ERR2677391','9859711','ERP109425','486641']		2018-08-19T11:45:00.000000+0000														S							S									593	593432856	280939299	PRJEB27354	Andres_2019		99.71	1410210	49	lineage4.6.2.2	MDR-TB	tuberculosis: human-adapted	L4.6.2.2	Mycobacterium tuberculosis		['Napier_2020','Andres_2019','input','diff','tbprofiler']	99.71	49	true	lineage4	true	true	true	true	true	true	false	false	true	false	false	false	false
SAMEA3443369	ERR2517063	WGS	PHE	ERX2536278	Illumina HiSeq 2500	PAIRED	RANDOM	GENOMIC	ILLUMINA	ERS2401740	ERP107972	['project.First_10k_genomes_study_set_9','ERP107972','ERR2517063','493039','run.9613','10126400','ERX2536278','sample.9613','ERS2401740','PRJEB26001','experiment.9613','SAMEA3443369']		2022-07-17T01:30:00.000000+0000			GBR	Europe	England					S	S			S		R	S	S				R					S			910	910282360	501536690	PRJEB26001	Walker_2022		99.49	1837695	63	lineage3	MDR-TB	tuberculosis: human-adapted	L3	Mycobacterium tuberculosis		['tbprofiler','CRyPTIC_PHE','Walker_2022','input','diff','Napier_2020']	99.49	63	true	lineage3	true	true	true	true	true	true	false	true	true	true	false	false	false
SAMEA7542354	ERR4810779	WGS	CCDC	ERX4679225	HiSeq X Ten	PAIRED	RANDOM	GENOMIC	ILLUMINA	ERS5298806	ERP124934	['22463673','ERR4810779','SAMEA7542354','project.CDC_22','sample.11196','ERP124934','ERX4679225','PRJEB41194','experiment.11196','773297','run.11196','ERS5298806']		2021-11-10T05:11:00.000000+0000			CHN	Asia						S				S	S	S	S	S				S		S	S		S	S	S	1616	1616659800	687341585	PRJEB41194	['Walker_2022','CRyPTIC_reuse_table']		99.58	1722289	59	lineage4.5	Sensitive	tuberculosis: unclassified		Mycobacterium tuberculosis		['diff','CRyPTIC_CCDC_CDC_22','input','Walker_2022','tbprofiler','CRyPTIC_reuse_table']	99.58	59	true	lineage4	true	true	true	true	true	true	false	true	true	true	false	false	false
SAMEA5570063	ERR3287869	WGS	UNIVERSIDAD PERUANA CAYETANO HEREDIA, PERU	ERX3314378	Illumina HiSeq 4000	PAIRED	RANDOM	GENOMIC	ILLUMINA	ERS3372084	ERP114885	['sample.11895','542465','project.Gates_clinical_isolates_Peru','11622347','ERS3372084','run.11895','ERP114885','experiment.11895','ERX3314378','ERR3287869','PRJEB32234','SAMEA5570063']		2021-11-03T09:40:00.000000+0000			PER	South America						S	R			R	S	R	S	S				R	S	S	S	S	S	S	S	535	535489800	226951028	PRJEB32234	['Walker_2022','CRyPTIC_reuse_table']		99.63	1674678	57	lineage4.3.3	MDR-TB	tuberculosis: unclassified		Mycobacterium tuberculosis		['input','Walker_2022','CRyPTIC_UPCH','tbprofiler','diff','CRyPTIC_reuse_table']	99.63	57	true	lineage4	true	true	true	true	true	true	false	true	true	true	false	false	false
SAMEA7541519	ERR4808982	WGS	CTB/NICD	ERX4678522	Illumina HiSeq 4000	PAIRED	RANDOM	GENOMIC	ILLUMINA	ERS5297972	ERP124931	['22462976','experiment.2880','PRJEB41191','ERX4678522','run.2880','sample.2880','ERP124931','SAMEA7541519','773296','project.Gates_clinical_isolates','ERS5297972','ERR4808982']		2021-11-11T01:17:00.000000+0000			ZAF	Africa						S				S	S	S	S	S				S		S	S	S	S	S	S	378	378845700	174694905	PRJEB41191	['Walker_2022','CRyPTIC_reuse_table']		97.54	1532067	52	lineage2.2.1	Sensitive	tuberculosis: unclassified		Mycobacterium tuberculosis		['CRyPTIC_CTB-NICD','diff','tbprofiler','CRyPTIC_reuse_table','Walker_2022','input']	97.54	52	true	lineage2	true	true	true	true	true	true	false	true	true	true	false	false	false
SAMEA7561589	ERR4829151	WGS	SAN RAFFAELE SCIENTIFIC INSTITUTE	ERX4699135	NextSeq 500	PAIRED	RANDOM	GENOMIC	ILLUMINA	ERS5318224	ERP124983	['PRJEB41242','experiment.16360','773309','project.Italy','sample.16360','ERS5318224','SAMEA7561589','ERX4699135','22477158','ERP124983','run.16360','ERR4829151']		2021-11-11T07:00:00.000000+0000			NGA	Africa						S				S	R	R	R	S				R		S	S	S	S	S	R	295	295666712	138162790	PRJEB41242	['Walker_2022','CRyPTIC_reuse_table']		98.96	1573634	52	lineage4.3.1	MDR-TB	tuberculosis: unclassified		Mycobacterium tuberculosis		['CRyPTIC_SanRaffaele','diff','input','tbprofiler','Walker_2022','CRyPTIC_reuse_table']	98.96	52	true	lineage4	true	true	true	true	true	true	false	true	true	true	false	false	false
SAMEA7541482	ERR4808945	WGS	CTB/NICD	ERX4678485	Illumina HiSeq 4000	PAIRED	RANDOM	GENOMIC	ILLUMINA	ERS5297935	ERP124931	['project.Gates_clinical_isolates','ERR4808945','run.2843','PRJEB41191','22462939','sample.2843','773296','ERX4678485','SAMEA7541482','experiment.2843','ERS5297935','ERP124931']		2021-11-11T01:18:00.000000+0000			ZAF	Africa						S				S	S	S	S	S				S		S	S	S	S	S	S	503	503727300	229932826	PRJEB41191	['Walker_2022','CRyPTIC_reuse_table']		99.58	1606534	55	lineage2.2.1	Other	tuberculosis: unclassified		Mycobacterium tuberculosis		['Walker_2022','tbprofiler','CRyPTIC_CTB-NICD','input','diff','CRyPTIC_reuse_table']	99.58	55	true	lineage2	true	true	true	true	true	true	false	true	true	true	false	false	false
SAMN08215257	SRR6398102	WGS	BC CENTRE FOR DISEASE CONTROL PUBLIC HEALTH LABORATORY	SRX3491136	HiSeq X Ten	PAIRED	RANDOM	GENOMIC	ILLUMINA	SRS2775014	SRP119652	['PRJNA413593','SRX3491136','BC11-Mtb104_2.fastq.gz','SRS2775014','SRR6398102','8215257','413593','BC11-Mtb104','SRP119652','SAMN08215257']	2011	2017-12-21T21:54:00.000000+0000		49.15 N 123.7 W	CAN	North America	British Columbia		Homo sapiens	3	human					S		R					S	S	S							738	738407750	339116474	PRJNA413593	CRyPTIC_WHO2021_PMC7612554		99.46	1853357	51	lineage4.1.1.1	HR-TB	tuberculosis: human-adapted	L4	Mycobacterium tuberculosis		['Napier_2020','Walker_2022','input','diff','tbprofiler']	99.46	51	true	lineage4	true	true	true	true	true	true	true	true	true	true	true	false	false
SAMEA3449491	ERR2517489	WGS	RIVM	ERX2536705	Illumina HiSeq 2500	PAIRED	RANDOM	GENOMIC	ILLUMINA	ERS2402167	ERP107973	['PRJEB26002','493040','ERX2536705','project.First_10k_genomes_study_set_10','ERP107973','sample.9402','ERR2517489','experiment.9402','ERS2402167','10126826','run.9402','SAMEA3449491']		2022-07-23T23:22:00.000000+0000			NLD	Europe										S		S					S	S	S							682	682065415	340522329	PRJEB26002	Walker_2022		97.91	1607011	43	lineage4.1.2.1	Sensitive	tuberculosis: human-adapted	L4.1.2.1	Mycobacterium tuberculosis		['tbprofiler','input','CRyPTIC_RIVM','Walker_2022','Napier_2020','diff']	97.91	43	true	lineage4	true	true	true	true	true	true	false	true	true	true	false	false	false
SAMEA7544194	ERR4811134	WGS	CCDC	ERX4679580	HiSeq X Ten	PAIRED	RANDOM	GENOMIC	ILLUMINA	ERS5300852	ERP124934	['run.12709','project.CDC_22','sample.12709','ERS5300852','ERX4679580','PRJEB41194','experiment.12709','22464028','ERR4811134','ERP124934','SAMEA7544194','773297']		2021-11-10T05:23:00.000000+0000			CHN	Asia						S	R			I	S	R	S	S				S	R	S	S	S	S	S	S	1773	1773038400	747364466	PRJEB41194	['CRyPTIC_reuse_table','Walker_2022']		99.47	1745195	60	lineage2.2.2	HR-TB	tuberculosis: unclassified		Mycobacterium tuberculosis		['input','CRyPTIC_reuse_table','CRyPTIC_CCDC_CDC_22','Walker_2022','diff','tbprofiler']	99.47	60	true	lineage2	true	true	true	true	true	true	false	true	true	true	false	false	false
SAMN21616685	SRR16058149	WGS	PUBLIC HEALTH ONTARIO	SRX12344519	Illumina MiSeq	PAIRED	RANDOM	GENOMIC	ILLUMINA	SRS10316900	SRP338617	['766079','bp0','SRR16058149','2019-219_R1.fastq.gz','SRX12344519','2019-219','PRJNA766079','SRP338617','SRS10316900','21616685','SAMN21616685']	2019	2021-09-24T21:52:00.000000+0000			CAN	North America	Ontario		Homo sapiens	3	human					S		S					S	S								668	668964881	472864559	PRJNA766079	CRyPTIC_WHO2021_PMC7612554		99.5	1064742	59	lineage3	Sensitive	tuberculosis: unclassified		Mycobacterium tuberculosis		['Walker_2022','tbprofiler','diff','input']	99.5	59	true	lineage3	true	true	true	true	true	true	true	true	true	true	true	false	false
SAMEA7560846	ERR4828409	WGS	OUCRU-HCMC	ERX4698393	NextSeq 500	PAIRED	RANDOM	GENOMIC	ILLUMINA	ERS5317482	ERP124982	['run.12191','project.Vietnam','773308','sample.12191','ERX4698393','ERR4828409','experiment.12191','ERP124982','PRJEB41241','SAMEA7560846','ERS5317482','22476416']		2021-11-12T01:36:00.000000+0000			VNM	Asia	Ho Chi Minh City					S				S	S	S	S	S				S		S	S	S	S	S	S	157	157817952	72479707	PRJEB41241	['Walker_2022','CRyPTIC_reuse_table']		99.55	840576	28	lineage2.2.1	Other	tuberculosis: unclassified		Mycobacterium tuberculosis		['tbprofiler','diff','Walker_2022','CRyPTIC_reuse_table','input','CRyPTIC_OUCRU']	99.55	28	true	lineage2	true	true	true	true	true	true	false	true	true	true	false	false	false
SAMEA95419168	ERR1873545	WGS	UNIVERSITY OF CAPE TOWN	ERX1934070	Illumina HiSeq 2000	PAIRED	size fractionation	GENOMIC	ILLUMINA	ERS1565340	ERP015827	['ERR1873545','ena-RUN-UNIVERSITY OF CAPE TOWN-07-03-2017-11:20:02:665-157','ERP015827','R6560','374682','6553230','ena-STUDY-UNIVERSITY OF CAPE TOWN-31-05-2016-14:43:35:710-24','ERX1934070','SAMEA95419168','ena-EXPERIMENT-UNIVERSITY OF CAPE TOWN-07-03-2017-11:20:02:665-157','PRJEB14199','ERS1565340']	2009	2017-03-11T08:28:00.000000+0000			ZAF	Africa		sputum	Homo sapiens	3	human	S	R		S	S	S	S	S	S	S	S	R	S	S							689	689558037	334106090	PRJEB14199	Coll_2018		97.81	1570648	37	lineage2.2.1	MDR-TB	tuberculosis: human-adapted	L2.2.1	Mycobacterium tuberculosis		['input','diff','tbprofiler','Coll_2018','Menardo_2021','Nimmo_2024','R-XDR_ZAF','Napier_2020']	97.81	37	true	lineage2	true	true	true	true	true	true	true	true	true	true	true	false	false
SAMEA7548495	ERR4815135	WGS	PUBLIC HEALTH ENGLAND	ERX4684977	Illumina MiSeq	PAIRED	RANDOM	GENOMIC	ILLUMINA	ERS5305147	ERP124941	['SAMEA7548495','ERP124941','PRJEB41201','ERX4684977','22467892','project.PHE-TB','experiment.17955','ERS5305147','sample.17955','run.17955','773303','ERR4815135']		2021-11-10T13:05:00.000000+0000			GBR	Europe																	S									110	110169722	70986895	PRJEB41201	Walker_2022		99.51	615905	20	lineage3	Sensitive	tuberculosis: unclassified		Mycobacterium tuberculosis		['tbprofiler','input','diff','Walker_2022','CRyPTIC_PHE']	99.51	20	true	lineage3	true	true	true	true	true	true	false	true	true	true	false	false	false
SAMEA7525210	ERR4796753	WGS	FOUNDATION FOR MEDICAL RESEARCH INDIA	ERX4666168	NextSeq 500	PAIRED	RANDOM	GENOMIC	ILLUMINA	ERS5281684	ERP124850	['SAMEA7525210','ERP124850','sample.1478','ERX4666168','22458774','ERS5281684','run.1478','PRJEB41116','ERR4796753','experiment.1478','773292','project.Mumbai']		2021-11-09T22:01:00.000000+0000			IND	Asia	Mumbai					R	S			R	S	S	S	R				S		S	R	R	R	R	S	769	769363500	338247069	PRJEB41116	['CRyPTIC_reuse_table','Walker_2022']		99.54	1571438	50	lineage3	Sensitive	tuberculosis: unclassified		Mycobacterium tuberculosis		['CRyPTIC_reuse_table','tbprofiler','Walker_2022','CRyPTIC_IND','input','diff']	99.54	50	true	lineage3	true	true	true	true	true	true	false	true	true	true	false	false	false
SAMEA7528208	ERR4799623	WGS	FOUNDATION FOR MEDICAL RESEARCH INDIA	ERX4669038	NextSeq 500	PAIRED	RANDOM	GENOMIC	ILLUMINA	ERS5284678	ERP124850	['22461752','run.28088','PRJEB41116','773292','experiment.28088','sample.28088','project.Mumbai','ERR4799623','ERP124850','ERS5284678','SAMEA7528208','ERX4669038']		2021-11-10T02:05:00.000000+0000			IND	Asia	Mumbai					S	S				S	S	S	S				S			S		S	S		465	465657300	185318828	PRJEB41116	Walker_2022		99.39	1637000	54	lineage3.1.2	Sensitive	tuberculosis: unclassified		Mycobacterium tuberculosis		['tbprofiler','CRyPTIC_IND','input','Walker_2022','diff']	99.39	54	true	lineage3	true	true	true	true	true	true	false	true	true	true	false	false	false
SAMEA5569935	ERR3287741	WGS	UNIVERSIDAD PERUANA CAYETANO HEREDIA, PERU	ERX3314250	Illumina HiSeq 4000	PAIRED	RANDOM	GENOMIC	ILLUMINA	ERS3371956	ERP114885	['experiment.11767','run.11767','SAMEA5569935','project.Gates_clinical_isolates_Peru','PRJEB32234','542465','sample.11767','ERX3314250','11622219','ERR3287741','ERP114885','ERS3371956']		2021-11-03T09:38:00.000000+0000			PER	South America						R	S			R	R	R	R	S				R	R	S	S	S	S	S	R	496	496114200	205556440	PRJEB32234	['CRyPTIC_reuse_table','Walker_2022']		99.53	1716772	57	lineage2.2.1	MDR-TB	tuberculosis: unclassified		Mycobacterium tuberculosis		['Walker_2022','diff','CRyPTIC_UPCH','input','CRyPTIC_reuse_table','tbprofiler']	99.53	57	true	lineage2	true	true	true	true	true	true	false	true	true	true	false	false	false
SAMEA7542090	ERR4810515	WGS	CCDC	ERX4678961	HiSeq X Ten	PAIRED	RANDOM	GENOMIC	ILLUMINA	ERS5298542	ERP124934	['22463409','PRJEB41194','sample.10890','project.CDC_22','ERS5298542','ERX4678961','ERP124934','experiment.10890','run.10890','SAMEA7542090','ERR4810515','773297']		2021-11-11T01:56:00.000000+0000			CHN	Asia						S	S			S	S	S	S	S				S	S	S	S	S	S	S	S	1443	1443410700	606159038	PRJEB41194	['Walker_2022','CRyPTIC_reuse_table']		99.4	1781903	61	lineage2.2.1	Sensitive	tuberculosis: unclassified		Mycobacterium tuberculosis		['input','CRyPTIC_reuse_table','Walker_2022','diff','tbprofiler','CRyPTIC_CCDC_CDC_22']	99.4	61	true	lineage2	true	true	true	true	true	true	false	true	true	true	false	false	false
SAMEA8718458	ERR8975206	WGS	CTB/NICD	ERX5543562	Illumina HiSeq 4000	PAIRED	RANDOM	GENOMIC	ILLUMINA	ERS6402903	ERP128647	['PRJEB44577','project.Wellcome_clinical_isolates_site10','sample.14352','experiment.14352','ERS6402903','26339428','SAMEA8718458','773351','run.14352.1','ERP128647','ERR8975206','ERX5543562']		2022-03-15T07:22:00.000000+0000			ZAF	Africa						S				S	S	S	S	S							S	S	S	S	S	506	506547000	220520197	PRJEB44577	CRyPTIC_reuse_table		99.78	1674360	57	lineage4.3.2	Sensitive	tuberculosis: unclassified		Mycobacterium tuberculosis		['diff','tbprofiler','CRyPTIC_CTB-NICD','CRyPTIC_reuse_table','input']	99.78	57	true	lineage4	true	true	true	true	true	true	false	true	true	true	false	false	false
SAMEA5569642	['ERR3287449','ERR9029867']	WGS		['ERX8573269','ERX3313958']	['Illumina HiSeq 4000','Illumina NovaSeq 6000']	PAIRED	RANDOM	GENOMIC	['ILLUMINA','ILLUMINA']	ERS3371664		['SAMEA5569642','ERP114885','ERR9029867','sample.10195','ERX8573269','ERS3371664','run.33762.1','11621927','project.Gates_clinical_isolates_Peru','ERR3287449','542465','PRJEB32234','run.10195','experiment.10195','experiment.33762','ERX3313958']	2012				PER	South America						R				R	S	R	R	R				R		S	S	S	R	S	R	1408	1408790460	505262330	PRJEB32234	['CRyPTIC_reuse_table','Walker_2022']		99.76	3644079	125	lineage4	XDR-TB	tuberculosis: human-adapted	L4	Mycobacterium tuberculosis		['Walker_2022','tbprofiler','input','CRyPTIC_UPCH','diff','CRyPTIC_reuse_table','Nimmo_2024']	99.76	125	true	lineage4	true	true	true	true	true	true	true	true	true	true	false	false	false
SAMEA7560733	ERR4828296	WGS	OUCRU-HCMC	ERX4698280	NextSeq 500	PAIRED	RANDOM	GENOMIC	ILLUMINA	ERS5317369	ERP124982	['PRJEB41241','ERR4828296','ERX4698280','sample.12073','773308','project.Vietnam','22476303','ERS5317369','experiment.12073','SAMEA7560733','run.12073','ERP124982']		2021-11-12T01:33:00.000000+0000			VNM	Asia	Ho Chi Minh City					S				S	S	S	S	S				S		S	S	S	S	S	S	285	285647002	132627286	PRJEB41241	['Walker_2022','CRyPTIC_reuse_table']		99.44	1509344	48	lineage2.2.1	Sensitive	tuberculosis: unclassified		Mycobacterium tuberculosis		['CRyPTIC_reuse_table','Walker_2022','diff','tbprofiler','CRyPTIC_OUCRU','input']	99.44	48	true	lineage2	true	true	true	true	true	true	false	true	true	true	false	false	false
SAMEA3558621	ERR1035088	WGS	LSHTM	ERX1113886	Illumina MiSeq	PAIRED		GENOMIC	ILLUMINA	ERS865770	ERP011639	['ERX1113886','297845','PRJEB10385','ena-RUN-LSHTM-25-09-2015-14:04:49:453-513','SAMEA3558621','ena-STUDY-LSHTM-18-08-2015-18:02:02:463-104','4154917','ERR1035088','ERP011639','ena-EXPERIMENT-LSHTM-25-09-2015-14:04:49:453-513','ERS865770','mtb513']		2015-12-10T04:40:00.000000+0000			VNM	Asia										R		R						R	R							664	664886392	445889327	PRJEB10385	Coll_2018		99.56	1616474	34	lineage2.2.1.1	MDR-TB	tuberculosis: human-adapted	L2.2.1.1	Mycobacterium tuberculosis		['tbprofiler','input','Napier_2020','diff','Coll_2018']	99.56	34	true	lineage2	true	true	true	true	true	true	false	true	true	true	false	false	false
SAMEA10030184	ERR7911212	WGS	FZB	ERX7478609	NextSeq 500	PAIRED		GENOMIC	ILLUMINA	ERS7708391	ERP132622	['ena-EXPERIMENT-FZB-05-01-2022-10:45:57:309-370','SAMEA10030184','16-04669','ERX7478609','ena-STUDY-FZB-22-10-2021-10:26:06:450-343','24682151','ERR7911212','PRJEB48275','794636','ERS7708391','ena-RUN-FZB-05-01-2022-10:45:57:309-370','ERP132622']		2022-05-09T05:48:00.000000+0000			ZAF	Africa						S	S			S		S	S	S			S	R					S			597	597624997	242805798	PRJEB48275	Finci_2022		99.57	1730597	60	lineage2.2.1	RR-TB	tuberculosis: human-adapted	L2.2.1	Mycobacterium tuberculosis		['input','diff','tbprofiler','Finci_2022']	99.57	60	true	lineage2	true	true	true	true	true	true	false	true	true	true	false	false	false
SAMEA1119729	ERR2514548	WGS	PHE	ERX2533758	Illumina MiSeq	PAIRED	RANDOM	GENOMIC	ILLUMINA	ERS2399138	ERP107961	['run.6611','493034','ERP107961','PRJEB25991','ERS2399138','sample.6611','10123675','experiment.6611','ERR2514548','SAMEA1119729','project.First_10k_genomes_study_set_4','ERX2533758']		2021-10-23T17:11:00.000000+0000			GBR	Europe	England									S		S						S								293	293435473	177270100	PRJEB25991	Walker_2022		99.3	1749172	55	lineage1.1.2	Other	tuberculosis: human-adapted	L1.1.2	Mycobacterium tuberculosis		['Walker_2022','input','Napier_2020','tbprofiler','diff','CRyPTIC_PHE']	99.3	55	true	lineage1	true	true	true	true	true	true	false	true	true	true	false	false	false
SAMEA1119026	ERR2513845	WGS	PHE	ERX2533055	Illumina HiSeq 2500	PAIRED	RANDOM	GENOMIC	ILLUMINA	ERS2398435	ERP107961	['PRJEB25991','ERS2398435','10122972','experiment.5712','sample.5712','SAMEA1119026','project.First_10k_genomes_study_set_4','ERP107961','ERR2513845','ERX2533055','493034','run.5712']		2021-10-23T16:09:00.000000+0000			GBR	Europe	England									S		S					S	S								786	786436118	406766327	PRJEB25991	Walker_2022		99.78	1880416	61	lineage4.6.2.2	Other	tuberculosis: human-adapted	L4.6.2.2	Mycobacterium tuberculosis		['Napier_2020','CRyPTIC_PHE','input','diff','tbprofiler','Walker_2022']	99.78	61	true	lineage4	true	true	true	true	true	true	false	true	true	true	false	false	false
SAMEA7525317	ERR4831466	WGS	SAN RAFFAELE SCIENTIFIC INSTITUTE	ERX4701450	NextSeq 500	PAIRED	RANDOM	GENOMIC	ILLUMINA	ERS5281791	ERP125017	['SAMEA7525317','project.Pakistan_BDQ','sample.31490','773343','ERR4831466','ERS5281791','ERX4701450','run.31490','ERP125017','PRJEB41276','22458881','experiment.31490']		2021-11-11T11:53:00.000000+0000			PAK	Asia						S				S	S	R	S	S				R		S	S	S	S	S	R	349	349658947	160796734	PRJEB41276	CRyPTIC_reuse_table		99.59	2208537	66	lineage4.1.1.3	MDR-TB	tuberculosis: unclassified		Mycobacterium tuberculosis		['CRyPTIC_reuse_table','CRyPTIC_SanRaffaele_Pakistan','input','tbprofiler','diff']	99.59	66	true	lineage4	true	true	true	true	true	true	false	true	true	true	false	false	false
SAMEA10030340	ERR7911099	WGS	FZB	ERX7478496	NextSeq 500	PAIRED		GENOMIC	ILLUMINA	ERS7708547	ERP132622	['ERS7708547','ena-RUN-FZB-05-01-2022-10:45:57:304-257','794636','24682307','SAMEA10030340','ERX7478496','15-17546','ERP132622','ena-STUDY-FZB-22-10-2021-10:26:06:450-343','ERR7911099','PRJEB48275','ena-EXPERIMENT-FZB-05-01-2022-10:45:57:304-257']		2022-05-09T05:50:00.000000+0000			MDA	Europe						S	S			R		R	R	S			S	R					S			1526	1526458345	694842759	PRJEB48275	Finci_2022		99.44	1462733	50	lineage4.2.1	MDR-TB	tuberculosis: human-adapted	L4.2.1	Mycobacterium tuberculosis		['diff','tbprofiler','Finci_2022','input']	99.44	50	true	lineage4	true	true	true	true	true	true	false	true	true	true	false	false	false
SAMN21616914	SRR16058111	WGS	PUBLIC HEALTH ONTARIO	SRX12344557	Illumina MiSeq	PAIRED	RANDOM	GENOMIC	ILLUMINA	SRS10316937	SRP338617	['766079','PRJNA766079','SRR16058111','21616914','bp0','SRX12344557','2019-463','SAMN21616914','SRP338617','2019-463_R1.fastq.gz','SRS10316937']	2019	2021-09-24T21:47:00.000000+0000			CAN	North America	Ontario		Homo sapiens	3	human					S		S					S	S								479	479054372	307888178	PRJNA766079	CRyPTIC_WHO2021_PMC7612554		99.55	985247	56	lineage3.1.2	Sensitive	tuberculosis: unclassified		Mycobacterium tuberculosis		['Walker_2022','tbprofiler','diff','input']	99.55	56	true	lineage3	true	true	true	true	true	true	true	true	true	true	true	false	false
SAMN08709147	SRR6832620	WGS	SAN RAFFAELE	SRX3788422	Illumina HiSeq 2500	PAIRED	RANDOM	GENOMIC	ILLUMINA	SRS3041092	SRP128089	['76-3934_WGS','SRS3041092','bp0','PRJNA428596','76-3934_090816_UKR_090816_100.gatk.bam','76-3934','SAMN08709147','SRR6832620','SRX3788422','SRP128089','8709147','428596']		2018-03-14T10:39:00.000000+0000			UKR	Europe			Homo sapiens	3	human	S	S			S		S	S	S			S	S	S				S			361	361912896	191677183	PRJNA428596	CRyPTIC_WHO2021_PMC7612554		99.44	1620516	34	lineage4.3.4.1	Sensitive	tuberculosis: unclassified		Mycobacterium tuberculosis		['tbprofiler','Walker_2022','diff','input']	99.44	34	true	lineage4	true	true	true	true	true	true	false	true	true	true	true	false	false
SAMEA7555134	ERR4821766	WGS	PUBLIC HEALTH ENGLAND	ERX4691608	Illumina HiSeq 2500	PAIRED	RANDOM	GENOMIC	ILLUMINA	ERS5311778	ERP124941	['ERX4691608','PRJEB41201','sample.24587','773303','project.PHE-TB','22474528','ERP124941','SAMEA7555134','ERR4821766','ERS5311778','experiment.24587','run.24587']		2021-11-11T02:24:00.000000+0000			GBR	Europe						S	S			S	S	S	S	S				S					S			365	365573276	186812531	PRJEB41201	Walker_2022		98.44	1330409	30	lineage2.2.1.1	Sensitive	tuberculosis: unclassified		Mycobacterium tuberculosis		['input','CRyPTIC_PHE','Walker_2022','diff','tbprofiler']	98.44	30	true	lineage2	true	true	true	true	true	true	false	true	true	true	false	false	false
SAMEA3432967	ERR2516927	WGS	PHE	ERX2536142	Illumina HiSeq 2500	PAIRED	RANDOM	GENOMIC	ILLUMINA	ERS2401604	ERP107972	['experiment.9057','ERS2401604','10126264','sample.9057','PRJEB26001','SAMEA3432967','project.First_10k_genomes_study_set_9','ERX2536142','ERP107972','ERR2516927','493039','run.9057']		2021-10-23T20:11:00.000000+0000			GBR	Europe	England					S	S					R	S	S				R					S			342	342493368	192587134	PRJEB26001	Walker_2022		99.62	1852463	64	lineage2.2.1	MDR-TB	tuberculosis: human-adapted	L2.2.1	Mycobacterium tuberculosis		['CRyPTIC_PHE','Napier_2020','diff','tbprofiler','Walker_2022','input']	99.62	64	true	lineage2	true	true	true	true	true	true	false	true	true	true	false	false	false
SAMEA2534612	['ERR552383','ERR552384']	WGS		['ERX511452','ERX511453']	Illumina HiSeq 2500	PAIRED		GENOMIC	['ILLUMINA','ILLUMINA']	ERS458014		['ena-STUDY-FZB-22-06-2015-17:16:39:392-292','ERR552384','3794055','120-04_lib749_hpi_2013-12-19_150bp','ERX511453','ERR552383','ERX511452','PRJEB9680','287903','ERS458014','SAMEA2534612','120-04','ERP010814','120-04_lib749_hpi_2013-11-11_150bp']		2015-06-25T07:52:00.000000+0000			UZB	Asia						S	S			R		R					S	R	R				S			412	413273100	216942401	PRJEB9680	CRyPTIC_WHO2021_PMC7612554		99.05	2471608	81	lineage2.2.1	MDR-TB	tuberculosis: human-adapted	L2.2.1	Mycobacterium tuberculosis		['Menardo_2018','Menardo_2021','diff','tbprofiler','Napier_2020','input','Walker_2022']	99.05	81	true	lineage2	true	true	true	true	true	true	false	true	true	true	false	false	false
SAMEA1403726	ERR117469	WGS	SC	ERX093743	Illumina HiSeq 2000	PAIRED	RANDOM	GENOMIC	ILLUMINA	ERS066718	ERP000192	['Variation discovery in Russian TB isolates-sc-2010','993612','ERX093743','Variation discovery in Russian TB isolates-sc-2010-04-20','203970','ERP000192','ERS066718','SC_RUN_7314_8#87','PRJEB2138','ERR117469','SC_EXP_7314_8#87','SAMEA1403726','0075H-sc-2011-10-12T14:59:55Z-1289203']	2008	2014-09-22T09:46:00.000000+0000			RUS	Europe	Samara		Homo sapiens	3	human					S		R						S	R							218	218307400	128188887	PRJEB2138	CRyPTIC_WHO2021_PMC7612554		98.18	1937307	44	lineage2.2.1	HR-TB	tuberculosis: human-adapted	L2.2.1	Mycobacterium tuberculosis		['Nimmo_2024','Menardo_2018','Walker_2022','input','tbprofiler','Napier_2020','diff']	98.18	44	true	lineage2	true	true	true	true	true	true	true	true	true	true	true	false	false
SAMEA7561386	ERR4828948	WGS	SAN RAFFAELE SCIENTIFIC INSTITUTE	ERX4698932	Illumina MiniSeq	PAIRED	RANDOM	GENOMIC	ILLUMINA	ERS5318021	ERP124983	['project.Italy','SAMEA7561386','PRJEB41242','22476955','ERX4698932','ERP124983','773309','experiment.13392','ERS5318021','sample.13392','ERR4828948','run.13392']		2021-11-11T06:55:00.000000+0000			ITA	Europe						S				S	S	S	S	S				S		S	S	S	S	S	S	221	221537993	85153286	PRJEB41242	['Walker_2022','CRyPTIC_reuse_table']		99.36	1364227	46	lineage4.2.1.1	Sensitive	tuberculosis: unclassified		Mycobacterium tuberculosis		['diff','input','tbprofiler','Walker_2022','CRyPTIC_SanRaffaele','CRyPTIC_reuse_table']	99.36	46	true	lineage4	true	true	true	true	true	true	false	true	true	true	false	false	false
SAMN08215182	SRR6397623	WGS	BC CENTRE FOR DISEASE CONTROL PUBLIC HEALTH LABORATORY	SRX3490535	HiSeq X Ten	PAIRED	RANDOM	GENOMIC	ILLUMINA	SRS2774416	SRP119652	['BC09-Mtb396','SAMN08215182','SRS2774416','SRP119652','PRJNA413593','413593','SRR6397623','8215182','SRX3490535','BC09-Mtb396_1.fastq.gz']	2009	2017-12-22T02:06:00.000000+0000		49.15 N 123.7 W	CAN	North America	British Columbia		Homo sapiens	3	human					S		S						S	S							847	847434000	395363075	PRJNA413593	CRyPTIC_WHO2021_PMC7612554		99.51	1848666	52	lineage4.1.1.2	Sensitive	tuberculosis: human-adapted	L4	Mycobacterium tuberculosis		['input','diff','tbprofiler','Napier_2020','Walker_2022']	99.51	52	true	lineage4	true	true	true	true	true	true	true	true	true	true	true	false	false
SAMEA7555154	ERR4821786	WGS	PUBLIC HEALTH ENGLAND	ERX4691628	Illumina HiSeq 2500	PAIRED	RANDOM	GENOMIC	ILLUMINA	ERS5311798	ERP124941	['ERP124941','run.24607','project.PHE-TB','773303','SAMEA7555154','ERR4821786','22474548','sample.24607','experiment.24607','ERS5311798','PRJEB41201','ERX4691628']		2021-11-11T02:22:00.000000+0000			GBR	Europe										S		S						S								336	336241284	171802690	PRJEB41201	Walker_2022		98.65	2282330	51	La1.8.1	Other	tuberculosis: unclassified		Mycobacterium tuberculosis		['Walker_2022','CRyPTIC_PHE','input','tbprofiler','diff']	98.65	51	true	La1	true	true	true	true	true	true	false	true	true	true	false	false	false
SAMEA7545737	ERR4812233	WGS	UNIVERSIDAD PERUANA CAYETANO HEREDIA	ERX4682223	Illumina NovaSeq 6000	PAIRED	RANDOM	GENOMIC	ILLUMINA	ERS5302393	ERP124939	['sample.25770','ERX4682223','experiment.25770','PRJEB41199','ERS5302393','run.25770','ERP124939','ERR4812233','project.Peru_Wellcome','773301','22465126','SAMEA7545737']	2019	2021-11-10T07:56:00.000000+0000			PER	South America						S				S	S	S	S	S				S		S	S	S	S	S	S	643	643573476	217051660	PRJEB41199	['Walker_2022','CRyPTIC_reuse_table']		99.83	1794539	62	lineage4.3.4.2	Sensitive	tuberculosis: unclassified		Mycobacterium tuberculosis		['tbprofiler','Walker_2022','input','CRyPTIC_UPCH','CRyPTIC_reuse_table','standford','diff']	99.83	62	true	lineage4	true	true	true	true	true	true	true	true	true	true	false	false	false
SAMEA104362194	ERR2184353	WGS	UNIVERSIDAD PERUANA CAYETANO HEREDIA, PERU	ERX2240520	Illumina HiSeq 4000	PAIRED	RANDOM	GENOMIC	ILLUMINA	ERS1987172	ERP104985	['ERP104985','SAMEA104362194','12061584','PRJEB23245','ERS1987172','experiment.641','ERR2184353','sample.641','ERX2240520','project.Peru-set1-Tandem','run.641','548708']		2021-10-17T08:38:00.000000+0000			PER	South America						S				I	S	R	S	S				R		S	S		S	S	R	492	492932100	219524753	PRJEB23245	['Walker_2022','CRyPTIC_reuse_table']		99.7	1689869	64	lineage4.3.3	MDR-TB	tuberculosis: unclassified		Mycobacterium tuberculosis		['Walker_2022','CRyPTIC_reuse_table','diff','input','CRyPTIC_UPCH','tbprofiler']	99.7	64	true	lineage4	true	true	true	true	true	true	false	true	true	true	false	false	false
SAMEA8718953	ERR8975829	WGS	CTB/NICD	ERX5544057	Illumina NovaSeq 6000	PAIRED	RANDOM	GENOMIC	ILLUMINA	ERS6403398	ERP128647	['project.Wellcome_clinical_isolates_site10','SAMEA8718953','26339922','ERP128647','ERS6403398','experiment.29389','ERR8975829','sample.29389','ERX5544057','PRJEB44577','run.29389.1','773351']		2022-03-15T07:43:00.000000+0000			ZAF	Africa										S	S		S					S		S	S			S	S	1305	1305887864	418856967	PRJEB44577	CRyPTIC_reuse_table		99.72	1863843	64	lineage4.4.1.1	Sensitive	tuberculosis: unclassified		Mycobacterium tuberculosis		['diff','CRyPTIC_CTB-NICD','input','CRyPTIC_reuse_table','tbprofiler']	99.72	64	true	lineage4	true	true	true	true	true	true	false	true	true	true	false	false	false
SAMEA8742295	ERR5917983	WGS	CTB/NICD	ERX5559074	Illumina HiSeq 4000	PAIRED	RANDOM	GENOMIC	ILLUMINA	ERS6421877	ERP128679	['ERR5917983','773352','PRJEB44608','SAMEA8742295','run.25202','22480104','project.CTB_NICD_Wellcome_site10','ERP128679','ERX5559074','experiment.25202','sample.25202','ERS6421877']		2021-11-11T12:58:00.000000+0000			ZAF	Africa						R				R	I	R	R	S				R		S	S	S	S	S	R	503	503646900	233402474	PRJEB44608	['CRyPTIC_reuse_table','Walker_2022']		99.6	1636589	56	lineage2.2.2	MDR-TB	tuberculosis: unclassified		Mycobacterium tuberculosis		['input','CRyPTIC_CTB-NICD','tbprofiler','Walker_2022','CRyPTIC_reuse_table','diff']	99.6	56	true	lineage2	true	true	true	true	true	true	false	true	true	true	false	false	false
SAMN08708746	SRR6831823	WGS	SAN RAFFAELE	SRX3787971	Illumina HiSeq 2500	PAIRED	RANDOM	GENOMIC	ILLUMINA	SRS3040637	SRP128089	['SRX3787971','189-2948','189-2948_090816_UKR_090816_100.gatk.bam','SAMN08708746','PRJNA428596','SRR6831823','SRS3040637','428596','bp0','189-2948_WGS','SRP128089','8708746']		2018-03-14T09:18:00.000000+0000			UKR	Europe			Homo sapiens	3	human	S	S			S		S	S					S	S				S			329	329309793	165382967	PRJNA428596	CRyPTIC_WHO2021_PMC7612554		99.51	2799994	61	lineage4.8	Sensitive	tuberculosis: unclassified		Mycobacterium tuberculosis		['Walker_2022','tbprofiler','diff','input']	99.51	61	true	lineage4	true	true	true	true	true	true	false	true	true	true	true	false	false
SAMEA1119541	ERR2514360	WGS	PHE	ERX2533570	Illumina HiSeq 2500	PAIRED	RANDOM	GENOMIC	ILLUMINA	ERS2398950	ERP107961	['experiment.6372','ERR2514360','10123487','sample.6372','ERS2398950','SAMEA1119541','run.6372','ERX2533570','ERP107961','project.First_10k_genomes_study_set_4','PRJEB25991','493034']		2021-10-23T17:08:00.000000+0000			GBR	Europe	England									S		S					S	S								524	524200124	240579494	PRJEB25991	Walker_2022		99.4	1902841	62	lineage4.2.2.2	Sensitive	tuberculosis: human-adapted	L4.2.2.2	Mycobacterium tuberculosis		['tbprofiler','input','diff','Napier_2020','Walker_2022','CRyPTIC_PHE']	99.4	62	true	lineage4	true	true	true	true	true	true	false	true	true	true	false	false	false
SAMEA3558268	ERR1034735	WGS	LSHTM	ERX1113533	Illumina MiSeq	PAIRED		GENOMIC	ILLUMINA	ERS865417	ERP011639	['mtb160','297845','ena-RUN-LSHTM-25-09-2015-14:04:49:428-160','ERS865417','4154564','ERX1113533','SAMEA3558268','ena-STUDY-LSHTM-18-08-2015-18:02:02:463-104','ERR1034735','ERP011639','PRJEB10385','ena-EXPERIMENT-LSHTM-25-09-2015-14:04:49:427-160']		2015-12-10T05:29:00.000000+0000			PER	South America							S	S		R		R						R	R							2159	2159690070	1335916994	PRJEB10385	Coll_2018		99.74	1659254	39	lineage4.3.3	MDR-TB	tuberculosis: human-adapted	L4.3.3	Mycobacterium tuberculosis		['Coll_2018','input','tbprofiler','Napier_2020','diff']	99.74	39	true	lineage4	true	true	true	true	true	true	false	true	true	true	false	false	false
SAMEA1118966	ERR2513785	WGS	PHE	ERX2532995	Illumina HiSeq 2500	PAIRED	RANDOM	GENOMIC	ILLUMINA	ERS2398375	ERP107961	['ERS2398375','SAMEA1118966','ERX2532995','10122912','project.First_10k_genomes_study_set_4','493034','run.5640','ERP107961','experiment.5640','ERR2513785','PRJEB25991','sample.5640']		2021-10-23T16:08:00.000000+0000			GBR	Europe	England									S		S					S	S								539	539941572	248667574	PRJEB25991	Walker_2022		99.53	1927637	65	lineage3	Sensitive	tuberculosis: human-adapted	L3	Mycobacterium tuberculosis		['Napier_2020','CRyPTIC_PHE','Walker_2022','tbprofiler','diff','input']	99.53	65	true	lineage3	true	true	true	true	true	true	false	true	true	true	false	false	false
SAMEA1403627	ERR144579	WGS	SC	ERX120507	Illumina HiSeq 2000	PAIRED	RANDOM	GENOMIC	ILLUMINA	ERS096454	ERP000192	['203970','ERP000192','SAMEA1403627','ERS096454','PRJEB2138','ERR144579','SC_RUN_7841_6#38','SC_EXP_7841_6#38','1081208','Variation discovery in Russian TB isolates-sc-2010','ERX120507','Variation discovery in Russian TB isolates-sc-2010-04-20','1868G-sc-2012-02-21T11:37:52Z-1364816']	2009	2014-10-17T01:41:00.000000+0000			RUS	Europe	Samara		Homo sapiens	3	human	S	S			R		R		S				R	R				S			1485	1485887400	976002874	PRJEB2138	CRyPTIC_WHO2021_PMC7612554		99.54	1759308	40	lineage2.2.1	MDR-TB	tuberculosis: human-adapted	L2.2.1	Mycobacterium tuberculosis		['Nimmo_2024','input','Walker_2022','tbprofiler','Napier_2020','Menardo_2018','diff']	99.54	40	true	lineage2	true	true	true	true	true	true	true	true	true	true	true	false	false
SAMN07658846	SRR6045537	WGS	MODMEDMICOXFORD	SRX3192839	Illumina MiSeq	PAIRED	RANDOM	GENOMIC	ILLUMINA	SRS2519917	SRP117784	['SRS2519917','401515','SRP117784','MMMOSAM:a979ea13-aa30-403a-9ad3-6b62f5236d0f','SRX3192839','SRR6045537','PRJNA401515','MMMOSRA:a979ea13-aa30-403a-9ad3-6b62f5236d0f','SAMN07658846','7658846']	2016	2017-10-27T17:51:00.000000+0000			GBR	Europe	Oxford		Homo sapiens	3	human					R		R						R								243	243184784	153344618	PRJNA401515	CRyPTIC_WHO2021_PMC7612554		90.44	1099039	37	lineage2.2.1	Pre-XDR-TB	tuberculosis: human-adapted	L2.2.1	Mycobacterium tuberculosis		['diff','input','Napier_2020','Walker_2022','tbprofiler']	90.44	37	true	lineage2	true	true	true	true	true	true	true	true	true	true	true	false	false
SAMEA1118240	ERR2513059	WGS	PHE	ERX2532269	Illumina MiSeq	PAIRED	RANDOM	GENOMIC	ILLUMINA	ERS2397649	ERP107961	['493034','ERR2513059','PRJEB25991','ERX2532269','experiment.4754','10122186','SAMEA1118240','sample.4754','ERS2397649','ERP107961','project.First_10k_genomes_study_set_4','run.4754']		2021-10-23T15:07:00.000000+0000			GBR	Europe	England									S		S					S	S								274	274887935	169690587	PRJEB25991	Walker_2022		98.24	1481412	50	lineage4.1.1.1	Sensitive	tuberculosis: human-adapted	L4.1.1.1	Mycobacterium tuberculosis		['tbprofiler','Napier_2020','CRyPTIC_PHE','Walker_2022','input','diff']	98.24	50	true	lineage4	true	true	true	true	true	true	false	true	true	true	false	false	false
SAMN21896095	SRR16115084	WGS	WADSWORTH CENTER - NYS DOH	SRX12400653	Illumina MiSeq	PAIRED	RANDOM	GENOMIC	ILLUMINA	SRS10370168	SRP338930	['IDR1900048050','IDR1900048050-01-01_S6_L001_R1_001.fastq.gz','SRP338930','SRR16115084','SAMN21896095','SRX12400653','21896095','766641','PRJNA766641','SRS10370168']	2019	2021-09-29T12:00:00.000000+0000			USA	North America	New York state		Homo sapiens	3	human							S														531	531251747	333815936	PRJNA766641	CRyPTIC_WHO2021_PMC7612554		99.54	1504293	71	lineage2.2.2	Sensitive	tuberculosis: unclassified		Mycobacterium tuberculosis		['Walker_2022','diff','tbprofiler','input']	99.54	71	true	lineage2	true	true	true	true	true	true	true	true	true	true	true	false	false
SAMEA5569990	ERR3287796	WGS	UNIVERSIDAD PERUANA CAYETANO HEREDIA, PERU	ERX3314305	Illumina HiSeq 4000	PAIRED	RANDOM	GENOMIC	ILLUMINA	ERS3372011	ERP114885	['542465','run.11822','PRJEB32234','11622274','ERX3314305','ERS3372011','SAMEA5569990','project.Gates_clinical_isolates_Peru','ERR3287796','ERP114885','experiment.11822','sample.11822']		2021-11-03T09:42:00.000000+0000			PER	South America						S	S			S	S	S	S	S				R	R	S	S	S	S	S	R	508	508472400	218075326	PRJEB32234	['Walker_2022','CRyPTIC_reuse_table']		99.58	1649349	57	lineage2.2.1	RR-TB	tuberculosis: unclassified		Mycobacterium tuberculosis		['Walker_2022','CRyPTIC_reuse_table','CRyPTIC_UPCH','tbprofiler','input','diff']	99.58	57	true	lineage2	true	true	true	true	true	true	false	true	true	true	false	false	false
SAMEA1530848	ERR176802	WGS	SC	ERX152948	Illumina HiSeq 2000	PAIRED	RANDOM	GENOMIC	ILLUMINA	ERS141971	ERP001072	['98002876-sc-2012-05-29T15:08:26Z-1428886','ERR176802','PRJEB2794','ERP001072','ERS141971','SC_RUN_8205_7#69','204548','1760022','Karonga_Prevention_Study__KPS____whole_genome_sequ','ERX152948','SC_EXP_8205_7#69','SAMEA1530848','Karonga_Prevention_Study__KPS____whole_genome_sequencing_in_a_whole_population-sc-2011-12-13T10:33:26Z-2066']	1998	2012-10-11T00:25:00.000000+0000			MWI	Africa	Karonga		Homo sapiens	3	human					S		S					S	S	S							252	252967400	131793756	PRJEB2794	Coll_2018		99.6	2176521	49	lineage4.3.4.2.1	Sensitive	tuberculosis: human-adapted	L4.3.4.2.1	Mycobacterium tuberculosis		['Menardo_2018','input','tbprofiler','Menardo_2021','Karonga_Prevention_Study','diff','Coll_2018','Napier_2020']	99.6	49	true	lineage4	true	true	true	true	true	true	true	true	true	true	true	false	false
SAMEA7547634	ERR4814128	WGS	BRAZIL	ERX4684118	Illumina HiSeq 4000	PAIRED	RANDOM	GENOMIC	ILLUMINA	ERS5304288	ERP124940	['PRJEB41200','run.17001','sample.17001','project.Brazil','SAMEA7547634','22467027','ERS5304288','ERP124940','773302','ERX4684118','experiment.17001','ERR4814128']	2018	2021-11-10T11:07:00.000000+0000			BRA	South America						S				S	S	S	S	S				S		S	S	S	S	S	S	501	501503700	223588702	PRJEB41200	['CRyPTIC_reuse_table','Walker_2022']		99.45	1703515	60	lineage4.3.3	Sensitive	tuberculosis: unclassified		Mycobacterium tuberculosis		['tbprofiler','CRyPTIC_BRA','CRyPTIC_reuse_table','Walker_2022','input','standford','diff']	99.45	60	true	lineage4	true	true	true	true	true	true	true	true	true	true	false	false	false
SAMEA10029896	ERR7911143	WGS	FZB	ERX7478540	NextSeq 500	PAIRED		GENOMIC	ILLUMINA	ERS7708104	ERP132622	['794636','SAMEA10029896','ERX7478540','15-01813','PRJEB48275','ena-STUDY-FZB-22-10-2021-10:26:06:450-343','ERR7911143','ena-RUN-FZB-05-01-2022-10:45:57:306-301','ERS7708104','24681864','ena-EXPERIMENT-FZB-05-01-2022-10:45:57:306-301','ERP132622']		2022-05-09T05:48:00.000000+0000			VNM	Asia						S	S			S		R	S	S			S	R					S			812	812325947	356785502	PRJEB48275	Finci_2022		99.48	1488033	51	lineage4.1.2.1	MDR-TB	tuberculosis: human-adapted	L4.1.2.1	Mycobacterium tuberculosis		['Finci_2022','diff','input','tbprofiler']	99.48	51	true	lineage4	true	true	true	true	true	true	false	true	true	true	false	false	false
SAMN01908827	SRR671803	WGS	BGI	SRX225117	Illumina HiSeq 2000	PAIRED	PCR	GENOMIC	ILLUMINA	SRS388896	SRP018402	['PRJNA187550','1908827','BGI_ShX640','SAMN01908827','SRR671803','SRX225117','BGI_ShX640_MYCsdlDCODFAPEI-87_110617','SRS388896','187550','SRP018402','BGI-FCD03GVACXX-110617-L8-ShX640']		2015-09-05T07:02:00.000000+0000			CHN	Asia							S					S	S						S				S			528	528000120	309465673	PRJNA187550	CRyPTIC_WHO2021_PMC7612554		99.48	1822033	38	lineage2.2.1	Sensitive	tuberculosis: human-adapted	L2.2.1	Mycobacterium tuberculosis		['Napier_2020','diff','Walker_2022','tbprofiler','input']	99.48	38	true	lineage2	true	true	true	true	true	true	false	true	true	true	false	false	false
SAMEA7550242	ERR4816880	WGS	PUBLIC HEALTH ENGLAND	ERX4686722	Illumina HiSeq 2500	PAIRED	RANDOM	GENOMIC	ILLUMINA	ERS5306892	ERP124941	['SAMEA7550242','experiment.19700','ERS5306892','773303','ERR4816880','PRJEB41201','sample.19700','ERX4686722','22469637','ERP124941','project.PHE-TB','run.19700']		2021-11-10T16:29:00.000000+0000			GBR	Europe										S		S						S								518	518238432	214525978	PRJEB41201	Walker_2022		99.18	1841928	41	lineage2.2.1.1	Sensitive	tuberculosis: unclassified		Mycobacterium tuberculosis		['CRyPTIC_PHE','diff','input','tbprofiler','Walker_2022']	99.18	41	true	lineage2	true	true	true	true	true	true	false	true	true	true	false	false	false
SAMN08708325	SRR6831931	WGS	SAN RAFFAELE	SRX3787863	Illumina HiSeq 2500	PAIRED	RANDOM	GENOMIC	ILLUMINA	SRS3040527	SRP128089	['120-3545_WGS','SAMN08708325','SRP128089','SRS3040527','PRJNA428596','428596','SRX3787863','bp0','120-3545','8708325','SRR6831931','120-3545_090816_UKR_090816_100.gatk.bam']		2018-03-14T09:28:00.000000+0000			UKR	Europe			Homo sapiens	3	human	S	S			R		R	S					R	R				S			241	241608564	110223872	PRJNA428596	CRyPTIC_WHO2021_PMC7612554		99.52	2009772	43	lineage2.2.1	MDR-TB	tuberculosis: unclassified		Mycobacterium tuberculosis		['diff','Walker_2022','input','tbprofiler']	99.52	43	true	lineage2	true	true	true	true	true	true	false	true	true	true	true	false	false
SAMEA2533643	ERR551025	WGS	FZB	ERX510094	Illumina HiSeq 2500	PAIRED		GENOMIC	ILLUMINA	ERS457045	ERP010814	['287903','ena-STUDY-FZB-22-06-2015-17:16:39:392-292','ERR551025','SAMEA2533643','PRJEB9680','ERS457045','ERX510094','4353-06','4353-06_genoscreen_genoscreen_2013-10-31_101bp','ERP010814','3793521']		2015-06-25T08:59:00.000000+0000			DEU	Europe										S		S					S	S	S							461	461299522	299142428	PRJEB9680	CRyPTIC_WHO2021_PMC7612554		99.69	1594977	36	lineage4.6.2.2	Sensitive	tuberculosis: human-adapted	L4.6.2.2	Mycobacterium tuberculosis		['input','Walker_2022','diff','Menardo_2018','Napier_2020','Menardo_2021','tbprofiler']	99.69	36	true	lineage4	true	true	true	true	true	true	false	true	true	true	false	false	false
SAMEA7553802	ERR4820435	WGS	PUBLIC HEALTH ENGLAND	ERX4690277	Illumina MiSeq	PAIRED	RANDOM	GENOMIC	ILLUMINA	ERS5310447	ERP124941	['ERS5310447','ERR4820435','ERX4690277','sample.23256','22473192','project.PHE-TB','773303','experiment.23256','ERP124941','PRJEB41201','SAMEA7553802','run.23256']		2021-11-11T01:44:00.000000+0000			GBR	Europe										S		S					S	S								257	257443199	150925648	PRJEB41201	Walker_2022		99.61	1449328	50	lineage4.1.2	Other	tuberculosis: unclassified		Mycobacterium tuberculosis		['tbprofiler','diff','Walker_2022','input','CRyPTIC_PHE']	99.61	50	true	lineage4	true	true	true	true	true	true	false	true	true	true	false	false	false
SAMEA2535096	ERR553048	WGS	FZB	ERX512117	Illumina HiSeq 2500	PAIRED		GENOMIC	ILLUMINA	ERS458498	ERP010814	['ERS458498','3434-07','ERR553048','3434-07_genoscreen_genoscreen_2013-03-28_101bp','PRJEB9680','287903','ena-STUDY-FZB-22-06-2015-17:16:39:392-292','ERP010814','ERX512117','3794306','SAMEA2535096']		2015-06-25T07:18:00.000000+0000			DEU	Europe										S		S					S	S	S							318	318114246	207916838	PRJEB9680	CRyPTIC_WHO2021_PMC7612554		99.63	1468689	31	lineage4.8	Sensitive	tuberculosis: human-adapted	L4.8	Mycobacterium tuberculosis		['input','Menardo_2021','Walker_2022','diff','Napier_2020','Menardo_2018','tbprofiler']	99.63	31	true	lineage4	true	true	true	true	true	true	false	true	true	true	false	false	false
SAMEA1569356	ERR212009	WGS	SC	ERX186674	Illumina HiSeq 2000	PAIRED	RANDOM	GENOMIC	ILLUMINA	ERS153858	ERP001072	['ERS153858','SC_RUN_8516_2#20','PRJEB2794','ERR212009','204548','SAMEA1569356','ERX186674','98006206-sc-2012-07-06T11:31:11Z-1447892','ERP001072','Karonga_Prevention_Study__KPS____whole_genome_sequencing_in_a_whole_population-sc-2011-12-13T10:33:26Z-2066','1838508','Karonga_Prevention_Study__KPS____whole_genome_sequ','SC_EXP_8516_2#20']	1998	2012-12-22T15:28:00.000000+0000			MWI	Africa	Karonga	sputum	Homo sapiens	3	human					S		S					S	S	S							218	218399400	105526261	PRJEB2794	Coll_2018		99.69	2014018	45	lineage4.3.4.2.1	Sensitive	tuberculosis: human-adapted	L4.3.4.2.1	Mycobacterium tuberculosis		['input','tbprofiler','Coll_2018','Menardo_2021','Napier_2020','diff','Menardo_2018','Karonga_Prevention_Study']	99.69	45	true	lineage4	true	true	true	true	true	true	true	true	true	true	true	false	false
SAMEA3257649	ERR2515822	WGS	CTB/NICD	ERX2535030	Illumina MiSeq	PAIRED	RANDOM	GENOMIC	ILLUMINA	ERS2400421	ERP107968	['PRJEB25997','493035','ERR2515822','ERP107968','ERS2400421','ERX2535030','SAMEA3257649','10125160','project.First_10k_genomes_study_set_5','run.8040','sample.8040','experiment.8040']		2022-07-21T22:19:00.000000+0000			ZAF	Africa						S	S			S		S	S				S	S	S				S			274	274162308	168642361	PRJEB25997	Walker_2022		99.69	791860	46	lineage4.4.1.1	Sensitive	tuberculosis: human-adapted	L4.4.1.1	Mycobacterium tuberculosis		['tbprofiler','Walker_2022','diff','input','Napier_2020','CRyPTIC_CTB-NICD']	99.69	46	true	lineage4	true	true	true	true	true	true	false	true	true	true	false	false	false
SAMEA7564321	ERR4832005	WGS	OUCRU-HCMC	ERX4701948	Illumina MiSeq	PAIRED	RANDOM	GENOMIC	ILLUMINA	ERS5320952	ERP125021	['PRJEB41280','ERR4832005','SAMEA7564321','22479886','ERS5320952','773347','project.CRyPTIC_08_02TB','run.32944','sample.32944','ERX4701948','experiment.32944','ERP125021']		2021-11-11T12:03:00.000000+0000			VNM	Asia						S				I	R	R	S	S				S		S	S	S	S	S	S	304	304684542	188372845	PRJEB41280	['Walker_2022','CRyPTIC_reuse_table']		99.32	764907	37	lineage2.2.1.1	HR-TB	tuberculosis: unclassified		Mycobacterium tuberculosis		['tbprofiler','CRyPTIC_OUCRU','CRyPTIC_reuse_table','diff','Walker_2022','input']	99.32	37	true	lineage2	true	true	true	true	true	true	false	true	true	true	false	false	false
SAMEA7525931	ERR4797381	WGS	FOUNDATION FOR MEDICAL RESEARCH INDIA	ERX4666796	NextSeq 500	PAIRED	RANDOM	GENOMIC	ILLUMINA	ERS5282404	ERP124850	['ERP124850','run.10368','773292','PRJEB41116','22459494','sample.10368','SAMEA7525931','ERS5282404','ERX4666796','experiment.10368','project.Mumbai','ERR4797381']		2021-11-09T22:46:00.000000+0000			IND	Asia	Mumbai					S	S			S	S	S	S	S				S		S	S	S	S	S	S	508	508063800	215810169	PRJEB41116	['CRyPTIC_reuse_table','Walker_2022']		99.6	1720433	55	lineage4.8	Sensitive	tuberculosis: unclassified		Mycobacterium tuberculosis		['CRyPTIC_IND','input','Walker_2022','tbprofiler','CRyPTIC_reuse_table','diff']	99.6	55	true	lineage4	true	true	true	true	true	true	false	true	true	true	false	false	false
SAMEA7549403	ERR4816042	WGS	PUBLIC HEALTH ENGLAND	ERX4685884	Illumina MiSeq	PAIRED	RANDOM	GENOMIC	ILLUMINA	ERS5306054	ERP124941	['ERP124941','ERS5306054','sample.18862','773303','ERR4816042','PRJEB41201','ERX4685884','experiment.18862','22468799','project.PHE-TB','run.18862','SAMEA7549403']		2021-11-10T15:03:00.000000+0000			GBR	Europe										S		S					S	S								326	326638107	208491618	PRJEB41201	Walker_2022		99.5	1510733	49	lineage4.1.2.1	Sensitive	tuberculosis: unclassified		Mycobacterium tuberculosis		['input','diff','tbprofiler','Walker_2022','CRyPTIC_PHE']	99.5	49	true	lineage4	true	true	true	true	true	true	false	true	true	true	false	false	false
SAMEA1117596	ERR2512415	WGS	PHE	ERX2531625	Illumina HiSeq 2500	PAIRED	RANDOM	GENOMIC	ILLUMINA	ERS2397005	ERP107961	['493034','PRJEB25991','ERX2531625','run.3946','ERR2512415','experiment.3946','ERP107961','10121542','SAMEA1117596','sample.3946','project.First_10k_genomes_study_set_4','ERS2397005']		2022-07-14T06:22:00.000000+0000			GBR	Europe	England									S		S					S	S								683	683088968	360393488	PRJEB25991	Walker_2022		99.32	1878862	63	lineage1.1.2	Sensitive	tuberculosis: human-adapted	L1.1.2	Mycobacterium tuberculosis		['Napier_2020','diff','tbprofiler','Walker_2022','input','CRyPTIC_PHE']	99.32	63	true	lineage1	true	true	true	true	true	true	false	true	true	true	false	false	false
SAMN03647531	SRR2100358	WGS	UNIVERSITY OF OXFORD	SRX1095052	Illumina HiSeq 2500	PAIRED	RANDOM	GENOMIC	ILLUMINA	SRS990437	SRP061066	['3647531','85a4105e-bf8b-43e5-936d-a6b3324db00d_R00000039_v2.bam','SRS990437','SRX1095052','PRJNA282721','282721','SRP061066','SRR2100358','SAMN03647531','C00008905']		2015-07-23T08:18:00.000000+0000			GBR	Europe										S		S					S	S								316	316714600	238973236	PRJNA282721	CRyPTIC_WHO2021_PMC7612554		99.44	2980109	66	lineage3	Sensitive	tuberculosis: human-adapted	L3	Mycobacterium tuberculosis		['Napier_2020','tbprofiler','nextstrain_global_tree','Menardo_2018','input','diff','Walker_2022','Menardo_2021']	99.44	66	true	lineage3	true	true	true	true	true	true	false	true	true	true	false	false	false
SAMN03648488	SRR2101241	WGS	UNIVERSITY OF OXFORD	SRX1095935	Illumina HiSeq 2500	PAIRED	RANDOM	GENOMIC	ILLUMINA	SRS991207	SRP061066	['SRS991207','19586f00-8b7a-42f8-bce3-94159d908c3b_R00000039_v3.bam','PRJNA282721','C00017976','SRP061066','SRX1095935','SAMN03648488','SRR2101241','282721','3648488']		2015-07-15T06:50:00.000000+0000			GBR	Europe										S		S					S	S								384	384526200	261547576	PRJNA282721	CRyPTIC_WHO2021_PMC7612554		99.37	1881614	41	lineage4.1.4	Sensitive	tuberculosis: human-adapted	L4.1.4	Mycobacterium tuberculosis		['Menardo_2021','tbprofiler','diff','Menardo_2018','Walker_2022','Napier_2020','input']	99.37	41	true	lineage4	true	true	true	true	true	true	false	true	true	true	false	false	false
SAMN21616889	SRR16058528	WGS	PUBLIC HEALTH ONTARIO	SRX12344817	Illumina MiSeq	PAIRED	RANDOM	GENOMIC	ILLUMINA	SRS10317197	SRP338617	['PRJNA766079','2019-438','SAMN21616889','bp0','SRS10317197','766079','21616889','2019-438_R1.fastq.gz','SRR16058528','SRX12344817','SRP338617']	2019	2021-09-24T21:57:00.000000+0000			CAN	North America	Ontario		Homo sapiens	3	human					S		S		S			S	S								470	470578986	321052686	PRJNA766079	CRyPTIC_WHO2021_PMC7612554		99.34	668964	21	lineage4.5	Sensitive	tuberculosis: unclassified		Mycobacterium tuberculosis		['input','diff','tbprofiler','Walker_2022']	99.34	21	true	lineage4	true	true	true	true	true	true	true	true	true	true	true	false	false
SAMEA3558891	ERR1035358	WGS	LSHTM	ERX1114156	Illumina MiSeq	PAIRED		GENOMIC	ILLUMINA	ERS866040	ERP011639	['ERS866040','297845','ena-EXPERIMENT-LSHTM-25-09-2015-14:04:49:472-783','ena-RUN-LSHTM-25-09-2015-14:04:49:472-783','PRJEB10385','SAMEA3558891','ERP011639','ERX1114156','4155187','mtb783','ena-STUDY-LSHTM-18-08-2015-18:02:02:463-104','ERR1035358']		2015-12-10T04:17:00.000000+0000			BRA	South America						S	S			S		R	S		R			R	S							872	872851494	612343237	PRJEB10385	Coll_2018		99.73	1211014	27	lineage4.3.4.2	Pre-XDR-TB	tuberculosis: human-adapted	L4.3.4.2	Mycobacterium tuberculosis		['input','Napier_2020','diff','Coll_2018','tbprofiler']	99.73	27	true	lineage4	true	true	true	true	true	true	false	true	true	true	false	false	false
SAMN03648469	SRR2101222	WGS	UNIVERSITY OF OXFORD	SRX1095916	Illumina HiSeq 2500	PAIRED	RANDOM	GENOMIC	ILLUMINA	SRS991227	SRP061066	['282721','PRJNA282721','C00017956','SRP061066','SRR2101222','SRX1095916','SRS991227','3648469','SAMN03648469','afa1f987-7e88-440a-ad42-ea69b913b3d1_R00000039_v3.bam']		2015-07-23T22:32:00.000000+0000			GBR	Europe										S		S					S	S								468	468916800	319099432	PRJNA282721	CRyPTIC_WHO2021_PMC7612554		99.5	1887181	42	La3	Sensitive	tuberculosis: unclassified		Mycobacterium tuberculosis		['diff','Walker_2022','Napier_2020','tbprofiler','input','Menardo_2018','Brites_2018']	99.5	42	true	La3	true	true	true	true	true	true	false	true	true	true	false	false	false
SAMEA2535282	ERR553293	WGS	FZB	ERX512362	Illumina MiSeq	PAIRED		GENOMIC	ILLUMINA	ERS458684	ERP005779	['ERP005779','SAMEA2535282','ena-STUDY-FZB-08-05-2014-02:23:48:240-40','325612','ERX512362','2095-13_lib1478_miseq_r0084_301bp','2095-13','ERR553293','5243207','ERS458684','PRJEB6273']		2016-06-16T04:51:00.000000+0000			DEU	Europe										S		S					S	S	S							641	641317259	389844705	PRJEB6273	CRyPTIC_WHO2021_PMC7612554		99.74	1425138	92	lineage4.7	Sensitive	tuberculosis: human-adapted	L4.7	Mycobacterium tuberculosis		['input','Napier_2020','tbprofiler','Walker_2022','diff']	99.74	92	true	lineage4	true	true	true	true	true	true	false	true	true	true	false	false	false
SAMEA2534748	ERR552584	WGS	FZB	ERX511653	Illumina HiSeq 2500	PAIRED		GENOMIC	ILLUMINA	ERS458150	ERP010814	['987-08','ena-STUDY-FZB-22-06-2015-17:16:39:392-292','ERP010814','3794121','987-08_genoscreen_genoscreen_2013-02-22_100bp','ERX511653','ERR552584','287903','SAMEA2534748','ERS458150','PRJEB9680']		2015-06-25T07:43:00.000000+0000			DEU	Europe										S		S					S	S	S							606	606819400	400269310	PRJEB9680	CRyPTIC_WHO2021_PMC7612554		99.83	1465414	31	lineage4.3.3	Sensitive	tuberculosis: human-adapted	L4.3.3	Mycobacterium tuberculosis		['Napier_2020','Menardo_2018','Menardo_2021','tbprofiler','input','diff','Walker_2022']	99.83	31	true	lineage4	true	true	true	true	true	true	false	true	true	true	false	false	false
SAMN08708708	SRR6831870	WGS	SAN RAFFAELE	SRX3787924	Illumina HiSeq 2500	PAIRED	RANDOM	GENOMIC	ILLUMINA	SRS3040590	SRP128089	['181-0951_090816_UKR_090816_100.gatk.bam','SRR6831870','SRS3040590','SAMN08708708','181-0951_WGS','8708708','428596','PRJNA428596','SRX3787924','bp0','SRP128089','181-0951']		2018-03-14T09:21:00.000000+0000			UKR	Europe			Homo sapiens	3	human	S	S			S		S	S	S			R	S	R				S			339	339776625	160142084	PRJNA428596	CRyPTIC_WHO2021_PMC7612554		99.45	2765958	59	lineage2.2.1	Other	tuberculosis: unclassified		Mycobacterium tuberculosis		['diff','tbprofiler','Walker_2022','input']	99.45	59	true	lineage2	true	true	true	true	true	true	false	true	true	true	true	false	false
SAMEA7549180	ERR4815819	WGS	PUBLIC HEALTH ENGLAND	ERX4685661	Illumina HiSeq 2500	PAIRED	RANDOM	GENOMIC	ILLUMINA	ERS5305831	ERP124941	['ERR4815819','ERP124941','project.PHE-TB','22468576','SAMEA7549180','sample.18639','experiment.18639','run.18639','ERS5305831','PRJEB41201','ERX4685661','773303']		2021-11-10T14:09:00.000000+0000			GBR	Europe						S	S			R	S	R	S	S				R					S	S		620	620543142	251481570	PRJEB41201	Walker_2022		99.6	1858443	42	lineage4.8	MDR-TB	tuberculosis: unclassified		Mycobacterium tuberculosis		['input','CRyPTIC_PHE','tbprofiler','diff','Walker_2022']	99.6	42	true	lineage4	true	true	true	true	true	true	false	true	true	true	false	false	false
SAMEA10029799	ERR7910882	WGS	FZB	ERX7478279	NextSeq 500	PAIRED		GENOMIC	ILLUMINA	ERS7708007	ERP132622	['PRJEB48275','ERS7708007','ena-STUDY-FZB-22-10-2021-10:26:06:450-343','ena-RUN-FZB-05-01-2022-10:45:57:296-40','794636','SAMEA10029799','ERP132622','ena-EXPERIMENT-FZB-05-01-2022-10:45:57:296-40','24681767','ERX7478279','ERR7910882','14-13797']		2022-07-16T10:14:00.000000+0000			PER	South America						S	S			S		R	S	S			R	R					S			864	864741875	440798642	PRJEB48275	Finci_2022		99.51	1349331	46	lineage4.1.1	MDR-TB	tuberculosis: human-adapted	L4.1.1	Mycobacterium tuberculosis		['diff','Finci_2022','input','tbprofiler']	99.51	46	true	lineage4	true	true	true	true	true	true	false	true	true	true	false	false	false
SAMEA7561487	ERR4829049	WGS	SAN RAFFAELE SCIENTIFIC INSTITUTE	ERX4699033	NextSeq 500	PAIRED	RANDOM	GENOMIC	ILLUMINA	ERS5318122	ERP124983	['22477056','PRJEB41242','sample.16258','ERP124983','773309','ERX4699033','ERR4829049','experiment.16258','run.16258','project.Italy','ERS5318122','SAMEA7561487']		2021-11-11T06:57:00.000000+0000			ITA	Europe						S				S	S	R	S	S				R		S	S	S	S	S	R	257	257283485	96930006	PRJEB41242	['CRyPTIC_reuse_table','Walker_2022']		99.59	1616752	54	lineage4.7	MDR-TB	tuberculosis: unclassified		Mycobacterium tuberculosis		['CRyPTIC_reuse_table','diff','tbprofiler','input','Walker_2022','CRyPTIC_SanRaffaele']	99.59	54	true	lineage4	true	true	true	true	true	true	false	true	true	true	false	false	false
SAMN03647320	SRR2100147	WGS	UNIVERSITY OF OXFORD	SRX1094841	Illumina HiSeq 2500	PAIRED	RANDOM	GENOMIC	ILLUMINA	SRS991707	SRP061066	['3647320','SRP061066','PRJNA282721','C00007570','e6570a8f-7dc6-4b6c-8525-4e5592992be0_R00000039_v2.bam','SRX1094841','SAMN03647320','SRS991707','SRR2100147','282721']		2015-07-24T19:54:00.000000+0000			GBR	Europe										S		S					S	S								228	228366058	141478933	PRJNA282721	CRyPTIC_WHO2021_PMC7612554		99.47	1075254	37	lineage3.1.1	Sensitive	tuberculosis: human-adapted	L3.1.1	Mycobacterium tuberculosis		['tbprofiler','Menardo_2021','Walker_2022','input','Menardo_2018','diff','Napier_2020']	99.47	37	true	lineage3	true	true	true	true	true	true	false	true	true	true	false	false	false
SAMEA7560913	ERR4828476	WGS	OUCRU-HCMC	ERX4698460	NextSeq 500	PAIRED	RANDOM	GENOMIC	ILLUMINA	ERS5317549	ERP124982	['sample.12263','ERR4828476','ERS5317549','experiment.12263','run.12263','ERX4698460','773308','project.Vietnam','PRJEB41241','ERP124982','SAMEA7560913','22476483']		2021-11-11T06:51:00.000000+0000			VNM	Asia	Ho Chi Minh City					S				S	S	S	S	S				S		S	S	S	S	S	S	334	334277458	155320656	PRJEB41241	['CRyPTIC_reuse_table','Walker_2022']		99.61	1570523	54	lineage2.2.1	Sensitive	tuberculosis: unclassified		Mycobacterium tuberculosis		['tbprofiler','input','Walker_2022','CRyPTIC_OUCRU','CRyPTIC_reuse_table','diff']	99.61	54	true	lineage2	true	true	true	true	true	true	false	true	true	true	false	false	false
SAMEA1465937	ERR124650	WGS	SC	ERX100832	Illumina HiSeq 2000	PAIRED	RANDOM	GENOMIC	ILLUMINA	ERS078262	ERP001072	['ERX100832','Karonga_Prevention_Study__KPS____whole_genome_sequ','69685-sc-2011-12-13T10:51:52Z-1322707','ERS078262','Karonga_Prevention_Study__KPS____whole_genome_sequencing_in_a_whole_population-sc-2011-12-13T10:33:26Z-2066','994997','ERR124650','PRJEB2794','SC_RUN_7553_8#89','204548','ERP001072','SC_EXP_7553_8#89','SAMEA1465937']	2010	2014-09-24T11:48:00.000000+0000			MWI	Africa	Karonga	sputum	Homo sapiens	3	human							S						S								997	997066200	549445985	PRJEB2794	Coll_2018		99.13	1900131	42	lineage4.3.4.2.1	Sensitive	tuberculosis: human-adapted	L4.3.4.2.1	Mycobacterium tuberculosis		['Menardo_2021','Menardo_2018','input','tbprofiler','Napier_2020','Karonga_Prevention_Study','diff','Coll_2018']	99.13	42	true	lineage4	true	true	true	true	true	true	true	true	true	true	true	false	false
SAMEA2534354	ERR552018	WGS	FZB	ERX511087	Illumina HiSeq 2500	PAIRED		GENOMIC	ILLUMINA	ERS457756	ERP010814	['5812-10_genoscreen_genoscreen_2013-10-31_101bp','287903','PRJEB9680','SAMEA2534354','3793917','ERR552018','ena-STUDY-FZB-22-06-2015-17:16:39:392-292','ERX511087','ERP010814','ERS457756','5812-10']		2015-06-25T08:09:00.000000+0000			DEU	Europe										S		S					S	S	S							303	303750834	194453470	PRJEB9680	CRyPTIC_WHO2021_PMC7612554		99.24	1514209	32	lineage1.2.1.2.1	Sensitive	tuberculosis: human-adapted	L2.2.1	Mycobacterium tuberculosis		['Menardo_2021','Napier_2020','Walker_2022','Menardo_2018','tbprofiler','input','diff']	99.24	32	true	lineage1	true	true	true	true	true	true	false	true	true	true	false	false	false
SAMEA7526073	ERR4797522	WGS	FOUNDATION FOR MEDICAL RESEARCH INDIA	ERX4666938	NextSeq 500	PAIRED	RANDOM	GENOMIC	ILLUMINA	ERS5282546	ERP124850	['22459636','ERX4666938','run.10510','project.Mumbai','SAMEA7526073','ERP124850','773292','experiment.10510','ERS5282546','PRJEB41116','ERR4797522','sample.10510']		2021-11-09T22:50:00.000000+0000			IND	Asia	Mumbai					S	S			R	R	R	S	R				R		S	S	S	R	S	R	516	516867900	242140347	PRJEB41116	['CRyPTIC_reuse_table','Walker_2022']		99.28	1482719	41	lineage2.2.1	Pre-XDR-TB	tuberculosis: unclassified		Mycobacterium tuberculosis		['Walker_2022','tbprofiler','CRyPTIC_IND','diff','CRyPTIC_reuse_table','input']	99.28	41	true	lineage2	true	true	true	true	true	true	false	true	true	true	false	false	false
SAMEA2534514	ERR552249	WGS	FZB	ERX511318	Illumina HiSeq 2500	PAIRED		GENOMIC	ILLUMINA	ERS457916	ERP010814	['287903','ERR552249','ERP010814','SAMEA2534514','PRJEB9680','10168-06','ena-STUDY-FZB-22-06-2015-17:16:39:392-292','10168-06_genoscreen_genoscreen_2013-10-31_101bp','3793998','ERX511318','ERS457916']		2015-06-25T07:59:00.000000+0000			DEU	Europe										S		S					S	S	S							538	538746726	350293317	PRJEB9680	CRyPTIC_WHO2021_PMC7612554		99.5	1616952	37	lineage4.1.2.1	Sensitive	tuberculosis: human-adapted	L4.1.2.1	Mycobacterium tuberculosis		['Walker_2022','Menardo_2021','Napier_2020','Menardo_2018','diff','tbprofiler','input']	99.5	37	true	lineage4	true	true	true	true	true	true	false	true	true	true	false	false	false
SAMEA7560776	ERR4828339	WGS	OUCRU-HCMC	ERX4698323	NextSeq 500	PAIRED	RANDOM	GENOMIC	ILLUMINA	ERS5317412	ERP124982	['ERR4828339','773308','PRJEB41241','project.Vietnam','22476346','ERX4698323','run.12118','sample.12118','ERS5317412','SAMEA7560776','experiment.12118','ERP124982']		2021-11-12T01:39:00.000000+0000			VNM	Asia	Ho Chi Minh City					S				S	R	R	S	S				S		S	R	S	S	S	S	545	545697692	246910004	PRJEB41241	['CRyPTIC_reuse_table','Walker_2022']		99.08	1636031	48	lineage1.1.1.1	HR-TB	tuberculosis: unclassified		Mycobacterium tuberculosis		['tbprofiler','CRyPTIC_OUCRU','diff','CRyPTIC_reuse_table','input','Walker_2022']	99.08	48	true	lineage1	true	true	true	true	true	true	false	true	true	true	false	false	false
SAMEA5569633	ERR3287440	WGS	UNIVERSIDAD PERUANA CAYETANO HEREDIA, PERU	ERX3313949	Illumina HiSeq 4000	PAIRED	RANDOM	GENOMIC	ILLUMINA	ERS3371655	ERP114885	['ERR3287440','ERP114885','ERS3371655','SAMEA5569633','PRJEB32234','run.10186','project.Gates_clinical_isolates_Peru','11621918','experiment.10186','sample.10186','542465','ERX3313949']		2021-11-03T08:07:00.000000+0000			PER	South America						S				R	S	R	S	S				R		S	S	S	S	S	S	755	755813700	307823713	PRJEB32234	['CRyPTIC_reuse_table','Walker_2022']		99.71	1792684	61	lineage4.3.3	MDR-TB	tuberculosis: unclassified		Mycobacterium tuberculosis		['tbprofiler','CRyPTIC_UPCH','input','diff','CRyPTIC_reuse_table','Walker_2022']	99.71	61	true	lineage4	true	true	true	true	true	true	false	true	true	true	false	false	false
SAMEA1118427	ERR2513246	WGS	PHE	ERX2532456	Illumina HiSeq 2500	PAIRED	RANDOM	GENOMIC	ILLUMINA	ERS2397836	ERP107961	['ERP107961','493034','PRJEB25991','ERR2513246','experiment.4972','10122373','sample.4972','project.First_10k_genomes_study_set_4','ERS2397836','ERX2532456','SAMEA1118427','run.4972']		2021-10-23T16:05:00.000000+0000			GBR	Europe	England									S		S					S	S								1038	1038696988	625339557	PRJEB25991	Walker_2022		99.51	1668641	56	lineage4.1.2.1	Sensitive	tuberculosis: human-adapted	L4.1.2.1	Mycobacterium tuberculosis		['Walker_2022','CRyPTIC_PHE','Napier_2020','tbprofiler','diff','input']	99.51	56	true	lineage4	true	true	true	true	true	true	false	true	true	true	false	false	false
SAMEA2709861	ERR2515317	WGS	CTB/NICD	ERX2534531	Illumina MiSeq	PAIRED	RANDOM	GENOMIC	ILLUMINA	ERS2399922	ERP107968	['10124661','PRJEB25997','sample.7541','project.First_10k_genomes_study_set_5','ERS2399922','experiment.7541','ERX2534531','SAMEA2709861','ERP107968','ERR2515317','run.7541','493035']		2021-10-23T18:18:00.000000+0000			ZAF	Africa						S	S			S		S	S				S	S	S				S			295	295949500	204514693	PRJEB25997	Walker_2022		99.46	621269	28	lineage4.8	Sensitive	tuberculosis: human-adapted	L4.8	Mycobacterium tuberculosis		['diff','Walker_2022','input','Napier_2020','CRyPTIC_CTB-NICD','tbprofiler']	99.46	28	true	lineage4	true	true	true	true	true	true	false	true	true	true	false	false	false
SAMEA3442612	ERR2516989	WGS	PHE	ERX2536204	Illumina HiSeq 2500	PAIRED	RANDOM	GENOMIC	ILLUMINA	ERS2401666	ERP107972	['10126326','ERS2401666','sample.9281','ERR2516989','ERP107972','ERX2536204','project.First_10k_genomes_study_set_9','PRJEB26001','run.9281','493039','SAMEA3442612','experiment.9281']		2022-07-15T14:53:00.000000+0000			GBR	Europe	England					S	S					R	S	S				R					S			659	659579174	361132268	PRJEB26001	Walker_2022		99.6	1839193	64	lineage3.1	MDR-TB	tuberculosis: human-adapted	L3.1	Mycobacterium tuberculosis		['tbprofiler','Walker_2022','diff','CRyPTIC_PHE','input','Napier_2020']	99.6	64	true	lineage3	true	true	true	true	true	true	false	true	true	true	false	false	false
SAMEA7528211	ERR4799626	WGS	FOUNDATION FOR MEDICAL RESEARCH INDIA	ERX4669041	NextSeq 500	PAIRED	RANDOM	GENOMIC	ILLUMINA	ERS5284681	ERP124850	['22461755','run.28091','SAMEA7528211','ERX4669041','PRJEB41116','ERR4799626','sample.28091','773292','ERP124850','ERS5284681','project.Mumbai','experiment.28091']		2021-11-10T02:04:00.000000+0000			IND	Asia	Mumbai					S	S				S	S	S	S				S			S		S	S		539	539511524	246810120	PRJEB41116	Walker_2022		99.25	1509881	50	lineage3	Sensitive	tuberculosis: unclassified		Mycobacterium tuberculosis		['tbprofiler','CRyPTIC_IND','diff','Walker_2022','input']	99.25	50	true	lineage3	true	true	true	true	true	true	false	true	true	true	false	false	false
SAMEA7562411	ERR4829972	WGS	SAN RAFFAELE SCIENTIFIC INSTITUTE	ERX4699956	NextSeq 500	PAIRED	RANDOM	GENOMIC	ILLUMINA	ERS5319045	ERP124985	['773311','run.13216','ERS5319045','ERP124985','PRJEB41244','sample.13216','ERR4829972','project.Pakistan','SAMEA7562411','22477979','ERX4699956','experiment.13216']		2021-11-11T08:01:00.000000+0000			PAK	Asia						S				I	S	R	S	S				R		S	S	S	S	S	R	290	290487748	124527247	PRJEB41244	['Walker_2022','CRyPTIC_reuse_table']		99.4	1678608	56	lineage3	MDR-TB	tuberculosis: unclassified		Mycobacterium tuberculosis		['tbprofiler','diff','Walker_2022','CRyPTIC_SanRaffaele_Pakistan','CRyPTIC_reuse_table','input']	99.4	56	true	lineage3	true	true	true	true	true	true	false	true	true	true	false	false	false
SAMEA104362528	ERR2184687	WGS	UNIVERSIDAD PERUANA CAYETANO HEREDIA, PERU	ERX2240854	Illumina HiSeq 4000	PAIRED	RANDOM	GENOMIC	ILLUMINA	ERS1987506	ERP104985	['sample.975','run.975','experiment.975','ERR2184687','PRJEB23245','ERP104985','SAMEA104362528','project.Peru-set1-Tandem','ERS1987506','12061918','548708','ERX2240854']	2016	2021-10-17T08:42:00.000000+0000			PER	South America						S				S	S	S	S	S				S		S	S	S	S	S	S	586	586615500	252343572	PRJEB23245	['Walker_2022','CRyPTIC_reuse_table']		99.59	1725654	62	lineage4.1.2.1	Sensitive	tuberculosis: human-adapted	L4	Mycobacterium tuberculosis		['CRyPTIC_reuse_table','diff','Walker_2022','Nimmo_2024','input','CRyPTIC_UPCH','tbprofiler']	99.59	62	true	lineage4	true	true	true	true	true	true	true	true	true	true	false	false	false
SAMEA7527734	ERR4799148	WGS	FOUNDATION FOR MEDICAL RESEARCH INDIA	ERX4668565	NextSeq 500	PAIRED	RANDOM	GENOMIC	ILLUMINA	ERS5284205	ERP124850	['experiment.27613','ERR4799148','ERX4668565','PRJEB41116','773292','sample.27613','project.Mumbai','ERS5284205','run.27613','22461279','SAMEA7527734','ERP124850']		2021-11-10T01:45:00.000000+0000			IND	Asia	Mumbai					S	S				R	R	S	R				R			S		R	S		474	474716216	203887512	PRJEB41116	Walker_2022		99.45	1658743	52	lineage2.2.1	Pre-XDR-TB	tuberculosis: unclassified		Mycobacterium tuberculosis		['Walker_2022','diff','tbprofiler','CRyPTIC_IND','input']	99.45	52	true	lineage2	true	true	true	true	true	true	false	true	true	true	false	false	false
SAMN08708487	SRR6832063	WGS	SAN RAFFAELE	SRX3788327	Illumina HiSeq 2500	PAIRED	RANDOM	GENOMIC	ILLUMINA	SRS3040993	SRP128089	['SRS3040993','SRR6832063','141-1241_WGS','8708487','PRJNA428596','SAMN08708487','SRP128089','SRX3788327','141-1241_090816_UKR_090816_100.gatk.bam','428596','bp0','141-1241']		2018-03-14T09:49:00.000000+0000			UKR	Europe			Homo sapiens	3	human	S	S			S		R	S					R	R				S			329	329797219	158048511	PRJNA428596	CRyPTIC_WHO2021_PMC7612554		99.47	2678504	57	lineage2.2.1	MDR-TB	tuberculosis: unclassified		Mycobacterium tuberculosis		['tbprofiler','diff','input','Walker_2022']	99.47	57	true	lineage2	true	true	true	true	true	true	false	true	true	true	true	false	false
SAMEA7553589	ERR4820223	WGS	PUBLIC HEALTH ENGLAND	ERX4690065	Illumina HiSeq 2500	PAIRED	RANDOM	GENOMIC	ILLUMINA	ERS5310235	ERP124941	['ERS5310235','experiment.23044','ERR4820223','22472980','ERX4690065','sample.23044','PRJEB41201','run.23044','project.PHE-TB','773303','ERP124941','SAMEA7553589']		2021-11-11T01:43:00.000000+0000			GBR	Europe										S		S						S								429	429299115	198361632	PRJEB41201	Walker_2022		98.84	1784028	38	lineage3.1.2.1	Other	tuberculosis: unclassified		Mycobacterium tuberculosis		['diff','Walker_2022','tbprofiler','input','CRyPTIC_PHE']	98.84	38	true	lineage3	true	true	true	true	true	true	false	true	true	true	false	false	false
SAMEA8742191	ERR8700362	WGS	UNIVERSITY OF CAPE TOWN	ERX8357175	Illumina NovaSeq 6000	PAIRED	RANDOM	GENOMIC	ILLUMINA	ERS6421773	ERP135632	['run.29216.1','sample.29216','ERR8700362','project.Wellcome_clinical_isolates_site20','experiment.29216','ERP135632','SAMEA8742191','ERX8357175','ERS6421773','811913','26335330','PRJEB51043']		2022-03-15T06:43:00.000000+0000			ZAF	Africa						S				S	S	S	S	S				S		S	S	S	S	S	S	724	724209590	242188068	PRJEB51043	CRyPTIC_reuse_table		99.55	1837687	64	lineage2.2.1.1	Sensitive	tuberculosis: unclassified		Mycobacterium tuberculosis		['tbprofiler','CRyPTIC_UofCapeTown','CRyPTIC_reuse_table','diff','input']	99.55	64	true	lineage2	true	true	true	true	true	true	false	true	true	true	false	false	false
SAMEA7562706	ERR4830266	WGS	OUCRU-HCMC	ERX4700250	Illumina MiSeq	PAIRED	RANDOM	GENOMIC	ILLUMINA	ERS5319339	ERP124988	['SAMEA7562706','PRJEB41247','ERS5319339','ERX4700250','22478273','ERP124988','ERR4830266','sample.15742','773314','experiment.15742','project.CRyPTIC_08_02TBextension','run.15742']		2021-11-11T09:09:00.000000+0000			VNM	Asia						S				S	S	S	S	S				S		S	S	S	S	S	S	771	771419820	416793203	PRJEB41247	['Walker_2022','CRyPTIC_reuse_table']		99.3	1912969	44	lineage4.2.2	Sensitive	tuberculosis: unclassified		Mycobacterium tuberculosis		['CRyPTIC_OUCRU','CRyPTIC_reuse_table','Walker_2022','input','diff','tbprofiler']	99.3	44	true	lineage4	true	true	true	true	true	true	false	true	true	true	false	false	false
SAMN08892494	SRR6964501	WGS	SAN RAFFAELE	SRX3906558	Illumina HiSeq 2500	PAIRED	RANDOM	GENOMIC	ILLUMINA	SRS3142650	SRP128089	['SRP128089','SAMN08892494','SRX3906558','132103_140916_100.gatk.bam','PRJNA428596','8892494','132103_WGS','SRR6964501','428596','SRS3142650','132103','bp0']		2018-04-09T04:27:00.000000+0000			PAK	Asia			Homo sapiens	3	human		S			R		R	S	R			R	R	R				R			303	303326634	128322608	PRJNA428596	CRyPTIC_WHO2021_PMC7612554		99.46	2348030	53	lineage4.2.2.2	Pre-XDR-TB	tuberculosis: unclassified		Mycobacterium tuberculosis		['input','tbprofiler','diff','Walker_2022']	99.46	53	true	lineage4	true	true	true	true	true	true	false	true	true	true	true	false	false
SAMEA1118209	ERR2513028	WGS	PHE	ERX2532238	Illumina HiSeq 2500	PAIRED	RANDOM	GENOMIC	ILLUMINA	ERS2397618	ERP107961	['ERR2513028','project.First_10k_genomes_study_set_4','10122155','run.4711','sample.4711','493034','ERX2532238','SAMEA1118209','PRJEB25991','experiment.4711','ERP107961','ERS2397618']		2021-10-23T15:07:00.000000+0000			GBR	Europe	England									S		S					S	S								476	476715758	248120873	PRJEB25991	Walker_2022		99.64	1839980	64	lineage3.1.2.1	Sensitive	tuberculosis: human-adapted	L3.1.2.1	Mycobacterium tuberculosis		['input','Napier_2020','Walker_2022','tbprofiler','CRyPTIC_PHE','diff']	99.64	64	true	lineage3	true	true	true	true	true	true	false	true	true	true	false	false	false
SAMEA7553138	ERR4819772	WGS	PUBLIC HEALTH ENGLAND	ERX4689614	Illumina HiSeq 2500	PAIRED	RANDOM	GENOMIC	ILLUMINA	ERS5309784	ERP124941	['ERX4689614','22472529','project.PHE-TB','experiment.22593','sample.22593','ERP124941','773303','ERS5309784','ERR4819772','PRJEB41201','SAMEA7553138','run.22593']		2021-11-10T22:18:00.000000+0000			GBR	Europe										S		S						S								191	191181122	81413341	PRJEB41201	Walker_2022		75.92	1360375	30	lineage1.1.3.1	Sensitive	tuberculosis: unclassified		Mycobacterium tuberculosis		['diff','CRyPTIC_PHE','Walker_2022','tbprofiler','input']	75.92	30	true	lineage1	true	true	true	true	true	true	false	true	true	true	false	true	false
SAMEA7525235	ERR4796775	WGS	FOUNDATION FOR MEDICAL RESEARCH INDIA	ERX4666190	NextSeq 500	PAIRED	RANDOM	GENOMIC	ILLUMINA	ERS5281709	ERP124850	['ERX4666190','773292','22458799','ERP124850','SAMEA7525235','ERS5281709','PRJEB41116','project.Mumbai','experiment.1500','sample.1500','run.1500','ERR4796775']		2021-11-09T21:56:00.000000+0000			IND	Asia	Mumbai					S	S			S	S	S	S	S				S		S	S	S	S	S	S	467	467408700	200972711	PRJEB41116	['CRyPTIC_reuse_table','Walker_2022']		99.52	1666445	53	lineage2.2.1.1	Pre-XDR-TB	tuberculosis: unclassified		Mycobacterium tuberculosis		['diff','CRyPTIC_reuse_table','CRyPTIC_IND','Walker_2022','tbprofiler','input']	99.52	53	true	lineage2	true	true	true	true	true	true	false	true	true	true	false	false	false
SAMEA10030276	ERR7910914	WGS	FZB	ERX7478311	NextSeq 500	PAIRED		GENOMIC	ILLUMINA	ERS7708483	ERP132622	['SAMEA10030276','794636','ERR7910914','ena-STUDY-FZB-22-10-2021-10:26:06:450-343','15-14181','24682243','ERP132622','ena-EXPERIMENT-FZB-05-01-2022-10:45:57:297-72','ERX7478311','ERS7708483','ena-RUN-FZB-05-01-2022-10:45:57:297-72','PRJEB48275']		2022-07-21T14:58:00.000000+0000			MDA	Europe						S	S			S		R	R	S			S	R					S			591	591464474	266396723	PRJEB48275	Finci_2022		99.48	1519170	52	lineage4.2.1	MDR-TB	tuberculosis: human-adapted	L4.2.1	Mycobacterium tuberculosis		['diff','Finci_2022','tbprofiler','input']	99.48	52	true	lineage4	true	true	true	true	true	true	false	true	true	true	false	false	false
SAMEA7546590	ERR4813085	WGS	UNIVERSIDAD PERUANA CAYETANO HEREDIA	ERX4683075	Illumina NovaSeq 6000	PAIRED	RANDOM	GENOMIC	ILLUMINA	ERS5303245	ERP124939	['773301','SAMEA7546590','sample.28938','22465984','run.28938','ERS5303245','ERP124939','ERX4683075','project.Peru_Wellcome','experiment.28938','PRJEB41199','ERR4813085']	2018	2021-11-10T09:01:00.000000+0000			PER	South America						S	R			R	S	R	S	R				R	R	S	S	S	R	S	S	442	442007502	139089404	PRJEB41199	['CRyPTIC_reuse_table','Walker_2022']		99.4	1796022	59	lineage4.1.2	Pre-XDR-TB	tuberculosis: unclassified		Mycobacterium tuberculosis		['diff','Walker_2022','tbprofiler','CRyPTIC_UPCH','CRyPTIC_reuse_table','standford','input']	99.4	59	true	lineage4	true	true	true	true	true	true	true	true	true	true	false	false	false
SAMEA104362465	ERR2184624	WGS	UNIVERSIDAD PERUANA CAYETANO HEREDIA, PERU	ERX2240791	Illumina HiSeq 4000	PAIRED	RANDOM	GENOMIC	ILLUMINA	ERS1987443	ERP104985	['experiment.912','ERP104985','PRJEB23245','ERS1987443','sample.912','project.Peru-set1-Tandem','SAMEA104362465','548708','ERR2184624','12061855','ERX2240791','run.912']		2021-10-17T08:40:00.000000+0000			PER	South America						S				S	S	S	S	S				R		S	S	S	S	S	S	497	497069700	214518633	PRJEB23245	['CRyPTIC_reuse_table','Walker_2022']		99.49	1714806	65	lineage4.1.2.1	RR-TB	tuberculosis: unclassified		Mycobacterium tuberculosis		['diff','Walker_2022','tbprofiler','CRyPTIC_reuse_table','input','CRyPTIC_UPCH']	99.49	65	true	lineage4	true	true	true	true	true	true	false	true	true	true	false	false	false
SAMEA8741722	ERR8665944	WGS	PHS SWEDEN	ERX8324375	Illumina HiSeq 2500	PAIRED	RANDOM	GENOMIC	ILLUMINA	ERS6421304	ERP135611	['sample.30338','26334982','experiment.30338','ERP135611','PRJEB51021','SAMEA8741722','run.30338.1','ERS6421304','project.Belarus_site11','811911','ERX8324375','ERR8665944']		2022-03-15T06:19:00.000000+0000			BEL	Europe						S				S	R	R	S	S				R		S	S	S	S	S	R	1115	1115713028	362625173	PRJEB51021	CRyPTIC_reuse_table		99.52	1865465	58	lineage2.2.1	Pre-XDR-TB	tuberculosis: unclassified		Mycobacterium tuberculosis		['CRyPTIC_PHS_Sweden_Belarus','tbprofiler','input','diff','CRyPTIC_reuse_table']	99.52	58	true	lineage2	true	true	true	true	true	true	false	true	true	true	false	false	false
SAMEA7547412	ERR4813906	WGS	BRAZIL	ERX4683896	Illumina HiSeq 4000	PAIRED	RANDOM	GENOMIC	ILLUMINA	ERS5304066	ERP124940	['773302','project.Brazil','SAMEA7547412','ERX4683896','experiment.16779','run.16779','PRJEB41200','ERR4813906','22466805','sample.16779','ERS5304066','ERP124940']	2018	2021-11-10T11:04:00.000000+0000			BRA	South America						S				S	S	R	S	S				S		S	S	S	S	S	S	601	601992300	257149735	PRJEB41200	['CRyPTIC_reuse_table','Walker_2022']		99.67	1801767	68	lineage4.3.4.1	Other	tuberculosis: unclassified		Mycobacterium tuberculosis		['tbprofiler','Walker_2022','input','CRyPTIC_BRA','CRyPTIC_reuse_table','diff','standford']	99.67	68	true	lineage4	true	true	true	true	true	true	true	true	true	true	false	false	false
SAMEA1705621	ERR2515043	WGS	PHE	ERX2534253	Illumina HiSeq 2500	PAIRED	RANDOM	GENOMIC	ILLUMINA	ERS2399633	ERP107961	['10124170','ERR2515043','sample.7253','ERS2399633','project.First_10k_genomes_study_set_4','ERP107961','run.7253','ERX2534253','493034','SAMEA1705621','PRJEB25991','experiment.7253']		2021-10-23T18:09:00.000000+0000			GBR	Europe	England									S		S					S	S								563	563166580	297605388	PRJEB25991	Walker_2022		99.39	1832013	62	lineage3	Sensitive	tuberculosis: human-adapted	L3	Mycobacterium tuberculosis		['tbprofiler','CRyPTIC_PHE','Napier_2020','input','diff','Walker_2022']	99.39	62	true	lineage3	true	true	true	true	true	true	false	true	true	true	false	false	false
SAMN08215209	SRR6397386	WGS	BC CENTRE FOR DISEASE CONTROL PUBLIC HEALTH LABORATORY	SRX3490772	HiSeq X Ten	PAIRED	RANDOM	GENOMIC	ILLUMINA	SRS2774651	SRP119652	['BC10-Mtb203','SRS2774651','413593','BC10-Mtb203_1.fastq.gz','8215209','PRJNA413593','SAMN08215209','SRP119652','SRR6397386','SRX3490772']	2010	2017-12-24T07:24:00.000000+0000		49.15 N 123.7 W	CAN	North America	British Columbia		Homo sapiens	3	human					S		S					S	S	R							646	646644500	299940497	PRJNA413593	CRyPTIC_WHO2021_PMC7612554		99.51	1818243	50	lineage4.1.2.1	Other	tuberculosis: human-adapted	L4	Mycobacterium tuberculosis		['diff','Napier_2020','input','tbprofiler','Walker_2022']	99.51	50	true	lineage4	true	true	true	true	true	true	true	true	true	true	true	false	false
SAMEA7526786	ERR4798229	WGS	FOUNDATION FOR MEDICAL RESEARCH INDIA	ERX4667650	NextSeq 500	PAIRED	RANDOM	GENOMIC	ILLUMINA	ERS5283258	ERP124850	['experiment.13660','773292','SAMEA7526786','sample.13660','ERR4798229','ERP124850','project.Mumbai','ERS5283258','ERX4667650','22460348','PRJEB41116','run.13660']		2021-11-09T23:15:00.000000+0000			IND	Asia	Mumbai					S	S				S		S	S							S		S	S		618	618669046	267661404	PRJEB41116	Walker_2022		99.4	1647908	55	lineage3	Other	tuberculosis: unclassified		Mycobacterium tuberculosis		['CRyPTIC_IND','input','tbprofiler','diff','Walker_2022']	99.4	55	true	lineage3	true	true	true	true	true	true	false	true	true	true	false	false	false
SAMEA1101697	ERR2510399	WGS	SAN RAFFAELE SCIENTIFIC INSTITUTE	ERX2529814	NextSeq 500	PAIRED	RANDOM	GENOMIC	ILLUMINA	ERS2394715	ERP107941	['sample.3409','PRJEB25972','run.3409','ERR2510399','ERX2529814','SAMEA1101697','ERP107941','ERS2394715','493033','10121027','experiment.3409','project.First_10k_genomes_study_set_3']		2021-10-23T14:07:00.000000+0000			PAK	Asia						R				R	R	R	R	R				R	R	S	S	S	R	S	R	491	491781397	183012594	PRJEB25972	['CRyPTIC_reuse_table','Walker_2022']		99.59	1859440	62	lineage3	Pre-XDR-TB	tuberculosis: human-adapted	L3	Mycobacterium tuberculosis		['tbprofiler','CRyPTIC_reuse_table','input','Walker_2022','Napier_2020','CRyPTIC_SanRaffaele','diff']	99.59	62	true	lineage3	true	true	true	true	true	true	false	true	true	true	false	false	false
SAMEA2533618	ERR550995	WGS	FZB	ERX510064	Illumina HiSeq 2500	PAIRED		GENOMIC	ILLUMINA	ERS457020	ERP010814	['ERX510064','8230-07_genoscreen_genoscreen_2013-03-28_101bp','ERS457020','ERR550995','ena-STUDY-FZB-22-06-2015-17:16:39:392-292','PRJEB9680','ERP010814','287903','3793508','SAMEA2533618','8230-07']		2015-06-25T09:01:00.000000+0000			DEU	Europe										S		S					S	S	S							432	432733692	283828766	PRJEB9680	CRyPTIC_WHO2021_PMC7612554		99.57	1446562	28	lineage2.2.1	Sensitive	tuberculosis: human-adapted	L2.2.1	Mycobacterium tuberculosis		['input','Walker_2022','diff','Napier_2020','Menardo_2018','Menardo_2021','tbprofiler']	99.57	28	true	lineage2	true	true	true	true	true	true	false	true	true	true	false	false	false
SAMEA8742425	ERR5918095	WGS	CTB/NICD	ERX5559187	Illumina HiSeq 4000	PAIRED	RANDOM	GENOMIC	ILLUMINA	ERS6422006	ERP128679	['run.25316','ERP128679','ERR5918095','PRJEB44608','sample.25316','22480216','project.CTB_NICD_Wellcome_site10','ERS6422006','experiment.25316','ERX5559187','SAMEA8742425','773352']		2021-11-11T12:58:00.000000+0000			ZAF	Africa						S				S	I	R	S	S			S	S		S	R	S	S	S	S	338	338115000	163156354	PRJEB44608	['Walker_2022','CRyPTIC_reuse_table']		99.48	1534180	52	lineage4.3.2.1	HR-TB	tuberculosis: unclassified		Mycobacterium tuberculosis		['CRyPTIC_reuse_table','input','Walker_2022','diff','tbprofiler','CRyPTIC_CTB-NICD']	99.48	52	true	lineage4	true	true	true	true	true	true	false	true	true	true	false	false	false
SAMEA7541554	ERR4809017	WGS	CTB/NICD	ERX4678557	Illumina HiSeq 4000	PAIRED	RANDOM	GENOMIC	ILLUMINA	ERS5298007	ERP124931	['ERX4678557','PRJEB41191','SAMEA7541554','ERP124931','ERS5298007','773296','experiment.2915','project.Gates_clinical_isolates','22463011','sample.2915','ERR4809017','run.2915']		2021-11-11T01:17:00.000000+0000			ZAF	Africa						R				I	I	R	R	S				R		S	S	S	S	S	R	410	410147100	191678824	PRJEB41191	['CRyPTIC_reuse_table','Walker_2022']		99.56	1550456	53	lineage2.2.2	MDR-TB	tuberculosis: unclassified		Mycobacterium tuberculosis		['Walker_2022','input','tbprofiler','CRyPTIC_reuse_table','diff','CRyPTIC_CTB-NICD']	99.56	53	true	lineage2	true	true	true	true	true	true	false	true	true	true	false	false	false
SAMEA1118390	ERR2513209	WGS	PHE	ERX2532419	Illumina HiSeq 2500	PAIRED	RANDOM	GENOMIC	ILLUMINA	ERS2397799	ERP107961	['ERS2397799','ERP107961','PRJEB25991','10122336','ERR2513209','SAMEA1118390','project.First_10k_genomes_study_set_4','experiment.4931','run.4931','sample.4931','493034','ERX2532419']		2021-10-23T15:07:00.000000+0000			GBR	Europe	England									S		S					S	S								546	546146162	277266443	PRJEB25991	Walker_2022		99.59	1872577	64	lineage4.1.2.1	Sensitive	tuberculosis: human-adapted	L4.1.2.1	Mycobacterium tuberculosis		['CRyPTIC_PHE','input','Walker_2022','tbprofiler','diff','Napier_2020']	99.59	64	true	lineage4	true	true	true	true	true	true	false	true	true	true	false	false	false
SAMN07765889	SRR6153241	WGS	BC CENTRE FOR DISEASE CONTROL PUBLIC HEALTH LABORATORY	SRX3265096	HiSeq X Ten	PAIRED	RANDOM	GENOMIC	ILLUMINA	SRS2577315	SRP119652	['SRS2577315','PRJNA413593','7765889','BC05-Mtb209','SRP119652','SRX3265096','SAMN07765889','413593','SRR6153241','BC05-Mtb209_2.fastq.gz']	2005	2017-10-10T21:12:00.000000+0000		49.15 N 123.7 W	CAN	North America	British Columbia		Homo sapiens	3	human					S		R					S	S	S							803	803159250	371092718	PRJNA413593	CRyPTIC_WHO2021_PMC7612554		99.61	1860674	53	lineage2.2.1	Sensitive	tuberculosis: human-adapted	L2	Mycobacterium tuberculosis		['Napier_2020','tbprofiler','Walker_2022','diff','input']	99.61	53	true	lineage2	true	true	true	true	true	true	true	true	true	true	true	false	false
SAMEA7562391	ERR4829952	WGS	SAN RAFFAELE SCIENTIFIC INSTITUTE	ERX4699936	Illumina MiniSeq	PAIRED	RANDOM	GENOMIC	ILLUMINA	ERS5319025	ERP124985	['ERP124985','PRJEB41244','ERS5319025','project.Pakistan','run.13196','SAMEA7562391','ERR4829952','sample.13196','ERX4699936','22477959','773311','experiment.13196']		2021-11-11T08:00:00.000000+0000			PAK	Asia						S				I	S	R	S	R				R		S	S	S	R	S	R	364	364961722	132068325	PRJEB41244	['Walker_2022','CRyPTIC_reuse_table']		99.36	2358043	78	lineage3	Pre-XDR-TB	tuberculosis: unclassified		Mycobacterium tuberculosis		['diff','Walker_2022','CRyPTIC_reuse_table','tbprofiler','CRyPTIC_SanRaffaele_Pakistan','input']	99.36	78	true	lineage3	true	true	true	true	true	true	false	true	true	true	false	false	false
SAMEA7541464	ERR4808927	WGS	CTB/NICD	ERX4678467	Illumina HiSeq 4000	PAIRED	RANDOM	GENOMIC	ILLUMINA	ERS5297917	ERP124931	['ERR4808927','ERP124931','ERX4678467','sample.2825','773296','experiment.2825','SAMEA7541464','project.Gates_clinical_isolates','22462921','PRJEB41191','ERS5297917','run.2825']		2021-11-11T01:16:00.000000+0000			ZAF	Africa						S				S	S	S	S	S				S		S	S	S	S	S	S	497	497877600	229370466	PRJEB41191	CRyPTIC_reuse_table		99.6	1574071	54	lineage2.2.1	Sensitive	tuberculosis: unclassified		Mycobacterium tuberculosis		['diff','CRyPTIC_reuse_table','CRyPTIC_CTB-NICD','input','tbprofiler']	99.6	54	true	lineage2	true	true	true	true	true	true	false	true	true	true	false	false	false
SAMEA7541600	ERR4809063	WGS	CTB/NICD	ERX4678603	Illumina HiSeq 4000	PAIRED	RANDOM	GENOMIC	ILLUMINA	ERS5298053	ERP124931	['ERS5298053','project.Gates_clinical_isolates','experiment.2961','sample.2961','22463057','773296','ERR4809063','SAMEA7541600','ERP124931','PRJEB41191','ERX4678603','run.2961']		2021-11-11T01:18:00.000000+0000			ZAF	Africa						R				R	R	R	S	R				R		R	R	R	R	R	R	445	445315800	189102263	PRJEB41191	['CRyPTIC_reuse_table','Walker_2022']		99.74	1724783	59	lineage4.4.1.1	Sensitive	tuberculosis: unclassified		Mycobacterium tuberculosis		['CRyPTIC_reuse_table','tbprofiler','CRyPTIC_CTB-NICD','Walker_2022','input','diff']	99.74	59	true	lineage4	true	true	true	true	true	true	false	true	true	true	false	false	false
SAMEA1397509	ERR2515024	WGS	PHE	ERX2534234	Illumina MiSeq	PAIRED	RANDOM	GENOMIC	ILLUMINA	ERS2399614	ERP107961	['sample.7227','PRJEB25991','ERP107961','SAMEA1397509','run.7227','ERX2534234','project.First_10k_genomes_study_set_4','ERS2399614','ERR2515024','experiment.7227','493034','10124151']		2021-10-23T18:09:00.000000+0000			GBR	Europe	England									S		R					S	S								346	346355122	211843545	PRJEB25991	Walker_2022		99.47	2139136	66	lineage3.1.1	HR-TB	tuberculosis: human-adapted	L3.1.1	Mycobacterium tuberculosis		['input','tbprofiler','CRyPTIC_PHE','Napier_2020','diff','Walker_2022']	99.47	66	true	lineage3	true	true	true	true	true	true	false	true	true	true	false	false	false
SAMEA7552290	ERR4818925	WGS	PUBLIC HEALTH ENGLAND	ERX4688767	Illumina HiSeq 2500	PAIRED	RANDOM	GENOMIC	ILLUMINA	ERS5308937	ERP124941	['project.PHE-TB','773303','run.21745','ERS5308937','ERX4688767','22471682','ERP124941','ERR4818925','experiment.21745','sample.21745','PRJEB41201','SAMEA7552290']		2021-11-10T20:12:00.000000+0000			GBR	Europe										S		S						S								127	127468392	56659415	PRJEB41201	Walker_2022		94.01	1152132	25	lineage1.2.1.2.1	Sensitive	tuberculosis: unclassified		Mycobacterium tuberculosis		['CRyPTIC_PHE','Walker_2022','diff','tbprofiler','input']	94.01	25	true	lineage1	true	true	true	true	true	true	false	true	true	true	false	false	false
SAMEA7546243	ERR4812738	WGS	UNIVERSIDAD PERUANA CAYETANO HEREDIA	ERX4682728	Illumina NovaSeq 6000	PAIRED	RANDOM	GENOMIC	ILLUMINA	ERS5302898	ERP124939	['ERX4682728','experiment.28591','773301','ERS5302898','sample.28591','22465631','SAMEA7546243','run.28591','project.Peru_Wellcome','ERP124939','PRJEB41199','ERR4812738']	2018	2021-11-10T09:03:00.000000+0000			PER	South America						S				R	S	R	R	S				R		S		S	S	S	R	1119	1119929854	356300960	PRJEB41199	['Walker_2022','CRyPTIC_reuse_table']		99.72	1862762	64	lineage4.3.3	MDR-TB	tuberculosis: unclassified		Mycobacterium tuberculosis		['input','tbprofiler','diff','Walker_2022','standford','CRyPTIC_reuse_table','CRyPTIC_UPCH']	99.72	64	true	lineage4	true	true	true	true	true	true	true	true	true	true	false	false	false
SAMN02414890	['SRR1163344','SRR1146359','SRR1144816','SRR1163327']	WGS		['SRX466242','SRX451552','SRX450064']	Illumina HiSeq 2000	PAIRED	RANDOM	GENOMIC	['ILLUMINA','ILLUMINA','ILLUMINA','ILLUMINA']	SRS543573		['SRR1146359','SRP035828','C3PDRACXX140112.4.tagged_786.bam','SRR1163327','2527982.WR39308.Pond-319390.C3R2YACXX140127.P','PRJNA229360','2527982.WR39309.Solexa-209959.C3PDRACXX140112.P','SRX450064','229255','C3R2YACXX140127.7.Illumina_P5-Rexon_P7-Kexaz.bam','2414890','SRR1163344','2527982.WR39309.Solexa-209959.H758RADXX140114.P','SRX466242','PRJNA229255','BTB07-323','SRS543573','SRR1144816','SRX451552','SAMN02414890','H758RADXX140114.2.tagged_786.bam','C3R2YACXX140127.6.Illumina_P5-Rexon_P7-Kexaz.bam']					SWE	Europe		sputum	Homo sapiens	3	human	R	R				R	R					R	R					S	S		1640	1642024266	802769092	PRJNA229255	CRyPTIC_WHO2021_PMC7612554		99.39	7000456	155	lineage2.2.1	MDR-TB	tuberculosis: human-adapted	L2.2.1	Mycobacterium tuberculosis		['Menardo_2021','input','Walker_2022','Napier_2020','Menardo_2018','tbprofiler','diff']	99.39	155	true	lineage2	true	true	true	true	true	true	false	true	true	true	true	false	false
SAMN07658803	SRR6045311	WGS	MODMEDMICOXFORD	SRX3192555	Illumina MiSeq	PAIRED	RANDOM	GENOMIC	ILLUMINA	SRS2519888	SRP117784	['MMMOSRA:af1be8b3-5ae3-4a02-b110-e4f480af150a','401515','SRR6045311','7658803','MMMOSAM:af1be8b3-5ae3-4a02-b110-e4f480af150a','SRX3192555','PRJNA401515','SRS2519888','SAMN07658803','SRP117784']	2016	2017-10-27T16:58:00.000000+0000			GBR	Europe	Oxford		Homo sapiens	3	human					S		S					S	S								551	551305137	365938216	PRJNA401515	CRyPTIC_WHO2021_PMC7612554		99.13	1020456	33	lineage4.3.4.1	Sensitive	tuberculosis: human-adapted	L4.3.4.1	Mycobacterium tuberculosis		['Walker_2022','tbprofiler','diff','input','Napier_2020']	99.13	33	true	lineage4	true	true	true	true	true	true	true	true	true	true	true	false	false
SAMEA7561396	ERR4828958	WGS	SAN RAFFAELE SCIENTIFIC INSTITUTE	ERX4698942	NextSeq 500	PAIRED	RANDOM	GENOMIC	ILLUMINA	ERS5318031	ERP124983	['773309','PRJEB41242','ERR4828958','22476965','project.Italy','run.13402','SAMEA7561396','ERX4698942','sample.13402','experiment.13402','ERP124983','ERS5318031']		2021-11-11T06:54:00.000000+0000										S				S	S	S	S	S				S		S	S	S	S	S	S	133	133677379	60761410	PRJEB41242	CRyPTIC_reuse_table		99.68	854708	24	lineage4.7	Sensitive	tuberculosis: unclassified		Mycobacterium tuberculosis		['diff','input','CRyPTIC_reuse_table','CRyPTIC_SanRaffaele','tbprofiler']	99.68	24	true	lineage4	true	true	true	true	true	true	false	false	true	false	false	false	false
SAMEA7525946	ERR4797396	WGS	FOUNDATION FOR MEDICAL RESEARCH INDIA	ERX4666811	NextSeq 500	PAIRED	RANDOM	GENOMIC	ILLUMINA	ERS5282419	ERP124850	['PRJEB41116','sample.10383','ERS5282419','ERX4666811','ERP124850','22459509','773292','SAMEA7525946','experiment.10383','run.10383','project.Mumbai','ERR4797396']		2021-11-09T22:54:00.000000+0000			IND	Asia	Mumbai					S	S			S	S	S	S	S				S		S	S	S	S	S	S	790	790443300	323105894	PRJEB41116	['Walker_2022','CRyPTIC_reuse_table']		99.35	1757743	56	lineage3.1.2	Sensitive	tuberculosis: unclassified		Mycobacterium tuberculosis		['Walker_2022','diff','input','CRyPTIC_IND','tbprofiler','CRyPTIC_reuse_table']	99.35	56	true	lineage3	true	true	true	true	true	true	false	true	true	true	false	false	false
SAMEA7528824	ERR4800239	WGS	FOUNDATION FOR MEDICAL RESEARCH INDIA	ERX4669654	NextSeq 500	PAIRED	RANDOM	GENOMIC	ILLUMINA	ERS5285294	ERP124850	['PRJEB41116','22462368','sample.30459','ERR4800239','ERP124850','ERS5285294','773292','SAMEA7528824','project.Mumbai','ERX4669654','experiment.30459','run.30459']		2021-11-10T02:19:00.000000+0000			IND	Asia	Mumbai					S	S				S	S	S	S				S			S		S	S		764	764739300	343158455	PRJEB41116	Walker_2022		99.5	1604134	53	lineage4.1.1.3	Sensitive	tuberculosis: unclassified		Mycobacterium tuberculosis		['input','diff','tbprofiler','CRyPTIC_IND','Walker_2022']	99.5	53	true	lineage4	true	true	true	true	true	true	false	true	true	true	false	false	false
SAMEA95439418	ERR1873479	WGS	UNIVERSITY OF CAPE TOWN	ERX1934004	Illumina HiSeq 2000	PAIRED	size fractionation	GENOMIC	ILLUMINA	ERS1565367	ERP015827	['PRJEB14199','ERR1873479','ena-EXPERIMENT-UNIVERSITY OF CAPE TOWN-07-03-2017-11:20:02:662-91','ERS1565367','ena-STUDY-UNIVERSITY OF CAPE TOWN-31-05-2016-14:43:35:710-24','ERP015827','ERX1934004','6553257','SAMEA95439418','R15871','ena-RUN-UNIVERSITY OF CAPE TOWN-07-03-2017-11:20:02:662-91','374682']	2011	2017-03-12T14:01:00.000000+0000			ZAF	Africa		sputum	Homo sapiens	3	human	R	R		S	S	S	R	R	R	R	S	S	R	S							745	745232424	366220111	PRJEB14199	Coll_2018		99.56	1573839	37	lineage2.2.1	Pre-XDR-TB	tuberculosis: human-adapted	L2.2.1	Mycobacterium tuberculosis		['Nimmo_2024','Napier_2020','input','diff','R-XDR_ZAF','tbprofiler','Coll_2018','Menardo_2021']	99.56	37	true	lineage2	true	true	true	true	true	true	true	true	true	true	true	false	false
SAMN03648463	SRR2101216	WGS	UNIVERSITY OF OXFORD	SRX1095910	Illumina HiSeq 2500	PAIRED	RANDOM	GENOMIC	ILLUMINA	SRS991224	SRP061066	['282721','ceeaf400-5695-42a7-aeb6-efd410d504b8_R00000039_v3.bam','SRX1095910','SRR2101216','SAMN03648463','SRS991224','3648463','SRP061066','PRJNA282721','C00017950']		2015-07-23T23:35:00.000000+0000			GBR	Europe										S		S					S	S								363	363150600	247901967	PRJNA282721	CRyPTIC_WHO2021_PMC7612554		99.33	1875414	42	lineage3	Sensitive	tuberculosis: human-adapted	L3	Mycobacterium tuberculosis		['Menardo_2018','Menardo_2021','diff','tbprofiler','Napier_2020','Walker_2022','input']	99.33	42	true	lineage3	true	true	true	true	true	true	false	true	true	true	false	false	false
SAMN01908874	SRR671850	WGS	BGI	SRX225164	Illumina HiSeq 2000	PAIRED	PCR	GENOMIC	ILLUMINA	SRS388943	SRP018402	['SAMN01908874','BGI_XZ06055','SRP018402','SRX225164','BGI-FC81EKMABXX-110319-L8-XZ06055','187550','BGI_XZ06055_MYCyhpDAUDFAPEI-112_110319','SRR671850','PRJNA187550','1908874','SRS388943']		2015-09-05T06:06:00.000000+0000			CHN	Asia							S					R	S						S				S			528	528000000	362924998	PRJNA187550	CRyPTIC_WHO2021_PMC7612554		99.45	1342030	23	lineage4.5	MDR-TB	tuberculosis: human-adapted	L4.5	Mycobacterium tuberculosis		['Walker_2022','Napier_2020','tbprofiler','diff','input']	99.45	23	true	lineage4	true	true	true	true	true	true	false	true	true	true	false	false	false
SAMEA7544604	ERR4811547	WGS	CCDC	ERX4681092	HiSeq X Ten	PAIRED	RANDOM	GENOMIC	ILLUMINA	ERS5301262	ERP124937	['sample.15161','ERP124937','ERX4681092','ERS5301262','PRJEB41197','project.CDC_192','SAMEA7544604','ERR4811547','22464440','773299','run.15161','experiment.15161']		2021-11-10T06:06:00.000000+0000			CHN	Asia						S	S			S	R	R	S	S				S	S	S	S	S	S	S	S	1408	1408866300	611928653	PRJEB41197	['CRyPTIC_reuse_table','Walker_2022']		99.52	1694622	58	lineage2.2.1	MDR-TB	tuberculosis: unclassified		Mycobacterium tuberculosis		['input','Walker_2022','CRyPTIC_CCDC_CDC_192','tbprofiler','diff','CRyPTIC_reuse_table']	99.52	58	true	lineage2	true	true	true	true	true	true	false	true	true	true	false	false	false
SAMEA1530819	ERR176496	WGS	SC	ERX152642	Illumina HiSeq 2000	PAIRED	RANDOM	GENOMIC	ILLUMINA	ERS142481	ERP001072	['ERS142481','ERP001072','1760044','99003425-sc-2012-05-29T15:20:44Z-1428577','Karonga_Prevention_Study__KPS____whole_genome_sequ','ERX152642','SAMEA1530819','SC_EXP_8205_4#51','ERR176496','PRJEB2794','SC_RUN_8205_4#51','Karonga_Prevention_Study__KPS____whole_genome_sequencing_in_a_whole_population-sc-2011-12-13T10:33:26Z-2066','204548']	1999	2012-10-12T09:03:00.000000+0000			MWI	Africa	Karonga	sputum	Homo sapiens	3	human							S						S								427	427035800	226604847	PRJEB2794	Coll_2018		99.69	1714379	39	lineage4.3.4.2.1	Sensitive	tuberculosis: human-adapted	L4.3.4.2.1	Mycobacterium tuberculosis		['Napier_2020','input','tbprofiler','diff','Coll_2018','Menardo_2018','Menardo_2021','Karonga_Prevention_Study']	99.69	39	true	lineage4	true	true	true	true	true	true	true	true	true	true	true	false	false
SAMEA7543942	ERR4810882	WGS	CCDC	ERX4679328	HiSeq X Ten	PAIRED	RANDOM	GENOMIC	ILLUMINA	ERS5300600	ERP124934	['ERX4679328','experiment.11410','ERR4810882','ERP124934','773297','22463776','SAMEA7543942','sample.11410','PRJEB41194','ERS5300600','run.11410','project.CDC_22']		2021-11-10T05:04:00.000000+0000			CHN	Asia						S	S			S	S	S	S	S				S	S	S	S	S	S	S	S	1270	1270125000	525861022	PRJEB41194	['CRyPTIC_reuse_table','Walker_2022']		99.48	1758318	60	lineage4.4.2	Sensitive	tuberculosis: unclassified		Mycobacterium tuberculosis		['Walker_2022','diff','CRyPTIC_CCDC_CDC_22','CRyPTIC_reuse_table','input','tbprofiler']	99.48	60	true	lineage4	true	true	true	true	true	true	false	true	true	true	false	false	false
SAMEA8719191	ERR8976068	WGS	CTB/NICD	ERX5544294	Illumina NovaSeq 6000	PAIRED	RANDOM	GENOMIC	ILLUMINA	ERS6403635	ERP128647	['project.Wellcome_clinical_isolates_site10','PRJEB44577','ERR8976068','26340159','ERX5544294','ERS6403635','sample.29626','SAMEA8719191','ERP128647','773351','experiment.29626','run.29626.1']		2022-03-15T07:54:00.000000+0000			ZAF	Africa						S					R		S					R		S		S		S	R	708	708778598	240208416	PRJEB44577	CRyPTIC_reuse_table		99.46	1795661	62	lineage4.1.1	MDR-TB	tuberculosis: unclassified		Mycobacterium tuberculosis		['input','diff','CRyPTIC_CTB-NICD','CRyPTIC_reuse_table','tbprofiler']	99.46	62	true	lineage4	true	true	true	true	true	true	false	true	true	true	false	false	false
SAMEA3449492	ERR2517490	WGS	RIVM	ERX2536706	Illumina HiSeq 2500	PAIRED	RANDOM	GENOMIC	ILLUMINA	ERS2402168	ERP107973	['experiment.9403','ERR2517490','PRJEB26002','ERS2402168','SAMEA3449492','run.9403','ERP107973','sample.9403','project.First_10k_genomes_study_set_10','493040','ERX2536706','10126827']		2021-10-23T20:17:00.000000+0000			NLD	Europe										S		S					S	S	S							388	388730609	190446163	PRJEB26002	Walker_2022		99.47	1794263	48	lineage4.3.4.2	Sensitive	tuberculosis: human-adapted	L4.3.4.2	Mycobacterium tuberculosis		['Walker_2022','diff','tbprofiler','input','CRyPTIC_RIVM','Napier_2020']	99.47	48	true	lineage4	true	true	true	true	true	true	false	true	true	true	false	false	false
SAMEA1485484	ERR161203	WGS	SC	ERX137053	Illumina HiSeq 2000	PAIRED	RANDOM	GENOMIC	ILLUMINA	ERS108056	ERP001072	['SAMEA1485484','1139168','SC_EXP_7960_6#96','3001831-sc-2012-03-23T12:20:59Z-1386303','204548','PRJEB2794','ERX137053','SC_RUN_7960_6#96','Karonga_Prevention_Study__KPS____whole_genome_sequ','Karonga_Prevention_Study__KPS____whole_genome_sequencing_in_a_whole_population-sc-2011-12-13T10:33:26Z-2066','ERS108056','ERP001072','ERR161203']	2002	2014-10-19T14:21:00.000000+0000			MWI	Africa	Karonga	sputum	Homo sapiens	3	human							S						S								525	525301600	282428104	PRJEB2794	Coll_2018		99.62	1752262	40	lineage4.3.4.2.1	Sensitive	tuberculosis: human-adapted	L4.3.4.2.1	Mycobacterium tuberculosis		['Coll_2018','Menardo_2021','Menardo_2018','Karonga_Prevention_Study','diff','Napier_2020','input','tbprofiler']	99.62	40	true	lineage4	true	true	true	true	true	true	true	true	true	true	true	false	false
SAMEA7552037	ERR4818673	WGS	PUBLIC HEALTH ENGLAND	ERX4688515	Illumina HiSeq 2500	PAIRED	RANDOM	GENOMIC	ILLUMINA	ERS5308685	ERP124941	['run.21493','ERX4688515','sample.21493','ERS5308685','SAMEA7552037','experiment.21493','PRJEB41201','project.PHE-TB','ERR4818673','773303','ERP124941','22471430']		2021-11-10T20:09:00.000000+0000			GBR	Europe										S		S						S								163	163591968	84341035	PRJEB41201	Walker_2022		98.22	999844	21	lineage4.8	Sensitive	tuberculosis: unclassified		Mycobacterium tuberculosis		['CRyPTIC_PHE','Walker_2022','diff','tbprofiler','input']	98.22	21	true	lineage4	true	true	true	true	true	true	false	true	true	true	false	false	false
SAMEA3442610	ERR2516987	WGS	PHE	ERX2536202	Illumina HiSeq 2500	PAIRED	RANDOM	GENOMIC	ILLUMINA	ERS2401664	ERP107972	['SAMEA3442610','ERX2536202','PRJEB26001','run.9273','493039','10126324','ERS2401664','ERP107972','ERR2516987','project.First_10k_genomes_study_set_9','experiment.9273','sample.9273']		2021-10-23T20:14:00.000000+0000			GBR	Europe	England					S	S			S		R	S	S				R					S			997	997726460	532283197	PRJEB26001	Walker_2022		99.88	1929771	67	lineage4.6.2.2	MDR-TB	tuberculosis: human-adapted	L4.6.2.2	Mycobacterium tuberculosis		['input','Walker_2022','CRyPTIC_PHE','diff','Napier_2020','tbprofiler']	99.88	67	true	lineage4	true	true	true	true	true	true	false	true	true	true	false	false	false
SAMEA7545372	ERR4811869	WGS	UNIVERSIDAD PERUANA CAYETANO HEREDIA	ERX4681859	Illumina HiSeq 4000	PAIRED	RANDOM	GENOMIC	ILLUMINA	ERS5302029	ERP124939	['project.Peru_Wellcome','ERR4811869','experiment.25105','PRJEB41199','SAMEA7545372','sample.25105','22464762','773301','ERX4681859','ERS5302029','run.25105','ERP124939']	2018	2021-11-10T06:51:00.000000+0000			PER	South America						S	S			R	S	R	S	S			R	R	R	S	S	S	S	S	R	406	406258800	211819484	PRJEB41199	['CRyPTIC_reuse_table','Walker_2022']		99.59	1503991	52	lineage4.1.2.1	MDR-TB	tuberculosis: unclassified		Mycobacterium tuberculosis		['tbprofiler','input','CRyPTIC_UPCH','CRyPTIC_reuse_table','Walker_2022','diff','standford']	99.59	52	true	lineage4	true	true	true	true	true	true	true	true	true	true	false	false	false
SAMEA7545326	ERR4811823	WGS	UNIVERSIDAD PERUANA CAYETANO HEREDIA	ERX4681813	Illumina HiSeq 4000	PAIRED	RANDOM	GENOMIC	ILLUMINA	ERS5301983	ERP124939	['ERS5301983','773301','experiment.16210','PRJEB41199','SAMEA7545326','22464716','project.Peru_Wellcome','sample.16210','ERP124939','ERR4811823','ERX4681813','run.16210']	2018	2021-11-10T06:54:00.000000+0000			PER	South America						S				S	S	S	S	S				S		S	R	S	S	S	S	558	558347400	256269993	PRJEB41199	['Walker_2022','CRyPTIC_reuse_table']		99.54	1695646	63	lineage2.2.1	Sensitive	tuberculosis: unclassified		Mycobacterium tuberculosis		['input','CRyPTIC_UPCH','tbprofiler','diff','CRyPTIC_reuse_table','Walker_2022','standford']	99.54	63	true	lineage2	true	true	true	true	true	true	true	true	true	true	false	false	false
SAMN03647237	SRR2100064	WGS	UNIVERSITY OF OXFORD	SRX1094758	Illumina HiSeq 2500	PAIRED	RANDOM	GENOMIC	ILLUMINA	SRS991784	SRP061066	['872678c2-e8fe-4a88-ad4c-6746845b5d37_R00000039_v3.bam','282721','SRP061066','SAMN03647237','PRJNA282721','SRX1094758','3647237','872678c2-e8fe-4a88-ad4c-6746845b5d37','SRS991784','SRR2100064']		2015-07-23T08:19:00.000000+0000			GBR	Europe										S		S					S	S								885	885480596	546432318	PRJNA282721	CRyPTIC_WHO2021_PMC7612554		99.42	1551886	68	lineage3	Other	tuberculosis: human-adapted	L3	Mycobacterium tuberculosis		['Menardo_2018','Walker_2022','diff','Menardo_2021','input','Napier_2020','tbprofiler']	99.42	68	true	lineage3	true	true	true	true	true	true	false	true	true	true	false	false	false
SAMEA7545786	ERR4812282	WGS	UNIVERSIDAD PERUANA CAYETANO HEREDIA	ERX4682272	Illumina NovaSeq 6000	PAIRED	RANDOM	GENOMIC	ILLUMINA	ERS5302442	ERP124939	['773301','ERP124939','project.Peru_Wellcome','sample.25819','PRJEB41199','ERR4812282','22465175','ERX4682272','ERS5302442','experiment.25819','run.25819','SAMEA7545786']	2018	2021-11-10T07:56:00.000000+0000			PER	South America						S				S	S	S	S	S				S		S	S	S	S	S	S	641	641296094	216308078	PRJEB41199	['CRyPTIC_reuse_table','Walker_2022']		99.49	1767295	62	lineage4.3.2	Sensitive	tuberculosis: unclassified		Mycobacterium tuberculosis		['tbprofiler','input','diff','CRyPTIC_UPCH','CRyPTIC_reuse_table','Walker_2022','standford']	99.49	62	true	lineage4	true	true	true	true	true	true	true	true	true	true	false	false	false
SAMEA7544394	ERR4811334	WGS	CCDC	ERX4679780	HiSeq X Ten	PAIRED	RANDOM	GENOMIC	ILLUMINA	ERS5301052	ERP124934	['project.CDC_22','22464230','ERS5301052','sample.14098','run.14098','ERX4679780','ERR4811334','experiment.14098','ERP124934','773297','PRJEB41194','SAMEA7544394']		2021-11-10T06:07:00.000000+0000			CHN	Asia						S	S			R	S	R	S	R				R	R	S	S	S	R	S	R	1499	1499879700	607314829	PRJEB41194	['CRyPTIC_reuse_table','Walker_2022']		99.44	1786425	61	lineage2.2.1	Pre-XDR-TB	tuberculosis: unclassified		Mycobacterium tuberculosis		['tbprofiler','CRyPTIC_CCDC_CDC_22','CRyPTIC_reuse_table','input','Walker_2022','diff']	99.44	61	true	lineage2	true	true	true	true	true	true	false	true	true	true	false	false	false
SAMEA7544155	ERR4811095	WGS	CCDC	ERX4679541	HiSeq X Ten	PAIRED	RANDOM	GENOMIC	ILLUMINA	ERS5300813	ERP124934	['ERP124934','run.12670','project.CDC_22','ERR4811095','22463989','773297','SAMEA7544155','ERS5300813','ERX4679541','PRJEB41194','sample.12670','experiment.12670']		2021-11-10T05:19:00.000000+0000			CHN	Asia						S	S			S	S	S	S	S				S	S		S	S	S	S	S	1714	1714502100	705693913	PRJEB41194	['Walker_2022','CRyPTIC_reuse_table']		99.4	1785557	62	lineage4.5	Other	tuberculosis: unclassified		Mycobacterium tuberculosis		['diff','tbprofiler','CRyPTIC_CCDC_CDC_22','Walker_2022','CRyPTIC_reuse_table','input']	99.4	62	true	lineage4	true	true	true	true	true	true	false	true	true	true	false	false	false
SAMEA7553011	ERR4819645	WGS	PUBLIC HEALTH ENGLAND	ERX4689487	Illumina MiSeq	PAIRED	RANDOM	GENOMIC	ILLUMINA	ERS5309657	ERP124941	['ERR4819645','PRJEB41201','SAMEA7553011','773303','project.PHE-TB','run.22465','ERX4689487','sample.22465','22472402','ERP124941','experiment.22465','ERS5309657']		2021-11-10T22:23:00.000000+0000			GBR	Europe										S		S					S	S								439	439594560	304608169	PRJEB41201	Walker_2022		99.19	1063410	31	lineage4.1.2.1	Sensitive	tuberculosis: unclassified		Mycobacterium tuberculosis		['tbprofiler','input','CRyPTIC_PHE','diff','Walker_2022']	99.19	31	true	lineage4	true	true	true	true	true	true	false	true	true	true	false	false	false
SAMEA7561985	ERR4829546	WGS	SAN RAFFAELE SCIENTIFIC INSTITUTE	ERX4699530	NextSeq 500	PAIRED	RANDOM	GENOMIC	ILLUMINA	ERS5318619	ERP124983	['ERP124983','PRJEB41242','run.26998','ERS5318619','SAMEA7561985','experiment.26998','project.Italy','ERR4829546','22477553','ERX4699530','773309','sample.26998']		2021-11-11T07:53:00.000000+0000			ITA	Europe						S				S	S	S	S	S				S		S	S	S	S	S	S	439	439069417	183523615	PRJEB41242	['Walker_2022','CRyPTIC_reuse_table']		99.5	1694281	55	lineage4.1.1.1	Sensitive	tuberculosis: unclassified		Mycobacterium tuberculosis		['Walker_2022','input','diff','CRyPTIC_reuse_table','tbprofiler','CRyPTIC_SanRaffaele']	99.5	55	true	lineage4	true	true	true	true	true	true	false	true	true	true	false	false	false
SAMEA7548770	ERR4815410	WGS	PUBLIC HEALTH ENGLAND	ERX4685252	Illumina HiSeq 2500	PAIRED	RANDOM	GENOMIC	ILLUMINA	ERS5305422	ERP124941	['SAMEA7548770','ERS5305422','experiment.18230','PRJEB41201','22468167','sample.18230','773303','ERP124941','project.PHE-TB','ERX4685252','ERR4815410','run.18230']		2021-11-10T14:01:00.000000+0000			GBR	Europe										S		S						S								332	332387757	170504422	PRJEB41201	Walker_2022		97.59	2311107	51	lineage4.1.2.1	Sensitive	tuberculosis: unclassified		Mycobacterium tuberculosis		['input','tbprofiler','diff','Walker_2022','CRyPTIC_PHE']	97.59	51	true	lineage4	true	true	true	true	true	true	false	true	true	true	false	false	false
SAMEA7562394	ERR4829955	WGS	SAN RAFFAELE SCIENTIFIC INSTITUTE	ERX4699939	Illumina MiniSeq	PAIRED	RANDOM	GENOMIC	ILLUMINA	ERS5319028	ERP124985	['ERP124985','experiment.13199','ERS5319028','773311','ERX4699939','22477962','SAMEA7562394','PRJEB41244','sample.13199','ERR4829955','run.13199','project.Pakistan']		2021-11-11T08:00:00.000000+0000			PAK	Asia						S				I	S	R	S	S				R		S	S	S	S	S	R	257	257492373	104158745	PRJEB41244	['Walker_2022','CRyPTIC_reuse_table']		96.34	1607354	52	lineage3	MDR-TB	tuberculosis: unclassified		Mycobacterium tuberculosis		['input','tbprofiler','diff','CRyPTIC_reuse_table','CRyPTIC_SanRaffaele_Pakistan','Walker_2022']	96.34	52	true	lineage3	true	true	true	true	true	true	false	true	true	true	false	false	false
SAMEA104362409	ERR2184568	WGS	UNIVERSIDAD PERUANA CAYETANO HEREDIA, PERU	ERX2240735	Illumina HiSeq 4000	PAIRED	RANDOM	GENOMIC	ILLUMINA	ERS1987387	ERP104985	['548708','ERP104985','ERS1987387','ERR2184568','experiment.856','project.Peru-set1-Tandem','PRJEB23245','run.856','SAMEA104362409','ERX2240735','12061799','sample.856']		2021-10-17T08:42:00.000000+0000			PER	South America						S				S	S	S	S	S				S		S	S	S	S	S	S	537	537038700	231203920	PRJEB23245	['CRyPTIC_reuse_table','Walker_2022']		99.62	1730366	60	lineage2.2.1	Sensitive	tuberculosis: unclassified		Mycobacterium tuberculosis		['CRyPTIC_UPCH','input','diff','Walker_2022','CRyPTIC_reuse_table','tbprofiler']	99.62	60	true	lineage2	true	true	true	true	true	true	false	true	true	true	false	false	false
SAMEA1117661	ERR2512480	WGS	PHE	ERX2531690	Illumina HiSeq 2500	PAIRED	RANDOM	GENOMIC	ILLUMINA	ERS2397070	ERP107961	['experiment.4027','ERX2531690','PRJEB25991','10121607','SAMEA1117661','run.4027','ERS2397070','493034','ERP107961','sample.4027','project.First_10k_genomes_study_set_4','ERR2512480']		2022-07-23T22:18:00.000000+0000			GBR	Europe	England									S		S					S	S								727	727724266	382693267	PRJEB25991	Walker_2022		99.69	1886754	64	lineage4.8	Sensitive	tuberculosis: human-adapted	L4.8	Mycobacterium tuberculosis		['CRyPTIC_PHE','diff','input','Napier_2020','tbprofiler','Walker_2022']	99.69	64	true	lineage4	true	true	true	true	true	true	false	true	true	true	false	false	false
SAMN21616199	SRR16058402	WGS	PUBLIC HEALTH ONTARIO	SRX12344943	Illumina MiSeq	PAIRED	RANDOM	GENOMIC	ILLUMINA	SRS10317323	SRP338617	['2004-099_R1.fastq.gz','766079','SAMN21616199','SRS10317323','PRJNA766079','2004-099','bp0','SRX12344943','21616199','SRR16058402','SRP338617']	2004	2021-09-24T21:53:00.000000+0000			CAN	North America	Ontario		Homo sapiens	3	human							S					S		S							433	433487656	276888638	PRJNA766079	CRyPTIC_WHO2021_PMC7612554		99.66	1117115	65	lineage4.8	Sensitive	tuberculosis: unclassified		Mycobacterium tuberculosis		['Walker_2022','tbprofiler','diff','input']	99.66	65	true	lineage4	true	true	true	true	true	true	true	true	true	true	true	false	false
SAMEA10030601	ERR7911706	WGS	FZB	ERX7479103	NextSeq 500	PAIRED		GENOMIC	ILLUMINA	ERS7708808	ERP132622	['ERX7479103','PRJEB48275','SAMEA10030601','ena-STUDY-FZB-22-10-2021-10:26:06:450-343','FND-606','24682568','ena-RUN-FZB-05-01-2022-10:45:57:330-864','ERR7911706','ERS7708808','ERP132622','794636','ena-EXPERIMENT-FZB-05-01-2022-10:45:57:330-864']		2022-07-14T21:58:00.000000+0000			ZAF	Africa						R				R		R	S	S				R								982	982437501	410650419	PRJEB48275	Finci_2022		99.54	1690410	57	lineage2.2.1	Pre-XDR-TB	tuberculosis: human-adapted	L2.2.1	Mycobacterium tuberculosis		['Finci_2022','diff','tbprofiler','input']	99.54	57	true	lineage2	true	true	true	true	true	true	false	true	true	true	false	false	false
SAMN07766446	SRR6152689	WGS	BC CENTRE FOR DISEASE CONTROL PUBLIC HEALTH LABORATORY	SRX3264711	HiSeq X Ten	PAIRED	RANDOM	GENOMIC	ILLUMINA	SRS2576957	SRP119652	['SRP119652','SAMN07766446','SRX3264711','PRJNA413593','BC14-Mtb156_2.fastq.gz','SRS2576957','BC14-Mtb156','SRR6152689','7766446','413593']	2014	2017-10-11T04:05:00.000000+0000		49.15 N 123.7 W	CAN	North America	British Columbia		Homo sapiens	3	human					S		S						S	S							795	795568250	376693828	PRJNA413593	CRyPTIC_WHO2021_PMC7612554		99.58	1826131	52	lineage2.2.1.1	Sensitive	tuberculosis: human-adapted	L2	Mycobacterium tuberculosis		['input','Napier_2020','tbprofiler','Walker_2022','diff']	99.58	52	true	lineage2	true	true	true	true	true	true	true	true	true	true	true	false	false
SAMEA1397335	ERR2514850	WGS	PHE	ERX2534060	Illumina HiSeq 2500	PAIRED	RANDOM	GENOMIC	ILLUMINA	ERS2399440	ERP107961	['ERS2399440','ERX2534060','sample.7014','run.7014','SAMEA1397335','493034','ERP107961','10123977','ERR2514850','project.First_10k_genomes_study_set_4','experiment.7014','PRJEB25991']		2021-10-23T17:10:00.000000+0000			GBR	Europe	England									S		S					S	S								384	384521198	177004618	PRJEB25991	Walker_2022		99.55	1871765	64	lineage2.2.1	Sensitive	tuberculosis: human-adapted	L2.2.1	Mycobacterium tuberculosis		['diff','Napier_2020','Walker_2022','input','tbprofiler','CRyPTIC_PHE']	99.55	64	true	lineage2	true	true	true	true	true	true	false	true	true	true	false	false	false
SAMEA1397459	ERR2514974	WGS	PHE	ERX2534184	Illumina MiSeq	PAIRED	RANDOM	GENOMIC	ILLUMINA	ERS2399564	ERP107961	['493034','project.First_10k_genomes_study_set_4','SAMEA1397459','ERP107961','ERR2514974','PRJEB25991','experiment.7165','sample.7165','10124101','ERX2534184','ERS2399564','run.7165']		2021-10-23T18:08:00.000000+0000			GBR	Europe	England									S		R					S	S								291	291360338	168848077	PRJEB25991	Walker_2022		99.39	1904614	58	lineage4.2.1.1	HR-TB	tuberculosis: human-adapted	L4.2.1.1	Mycobacterium tuberculosis		['input','Napier_2020','tbprofiler','Walker_2022','diff','CRyPTIC_PHE']	99.39	58	true	lineage4	true	true	true	true	true	true	false	true	true	true	false	false	false
SAMEA2781614	ERR2515370	WGS	CTB/NICD	ERX2534584	Illumina MiSeq	PAIRED	RANDOM	GENOMIC	ILLUMINA	ERS2399975	ERP107968	['project.First_10k_genomes_study_set_5','ERX2534584','SAMEA2781614','run.7594','experiment.7594','10124714','493035','PRJEB25997','sample.7594','ERS2399975','ERP107968','ERR2515370']		2021-10-23T18:12:00.000000+0000			ZAF	Africa						S	S			R		S	S				S	S	S				S			363	363335014	225082599	PRJEB25997	Walker_2022		99.42	1012602	55	lineage4.1.2	Sensitive	tuberculosis: human-adapted	L4.1.2	Mycobacterium tuberculosis		['Walker_2022','diff','CRyPTIC_CTB-NICD','input','tbprofiler','Napier_2020']	99.42	55	true	lineage4	true	true	true	true	true	true	false	true	true	true	false	false	false
SAMEA7560739	ERR4828302	WGS	OUCRU-HCMC	ERX4698286	NextSeq 500	PAIRED	RANDOM	GENOMIC	ILLUMINA	ERS5317375	ERP124982	['sample.12080','experiment.12080','project.Vietnam','ERP124982','773308','ERS5317375','SAMEA7560739','22476309','ERX4698286','run.12080','PRJEB41241','ERR4828302']		2021-11-12T01:33:00.000000+0000			VNM	Asia	Ho Chi Minh City					S				S	S	R	S	S				S		S	S	S	S	S	S	304	304961412	132682903	PRJEB41241	['Walker_2022','CRyPTIC_reuse_table']		99.58	1711703	55	lineage2.2.1	HR-TB	tuberculosis: unclassified		Mycobacterium tuberculosis		['input','CRyPTIC_reuse_table','CRyPTIC_OUCRU','Walker_2022','diff','tbprofiler']	99.58	55	true	lineage2	true	true	true	true	true	true	false	true	true	true	false	false	false
SAMEA7548044	ERR4814685	WGS	PUBLIC HEALTH ENGLAND	ERX4684527	Illumina HiSeq 2500	PAIRED	RANDOM	GENOMIC	ILLUMINA	ERS5304697	ERP124941	['ERX4684527','experiment.17505','ERP124941','project.PHE-TB','773303','sample.17505','22467442','PRJEB41201','run.17505','SAMEA7548044','ERR4814685','ERS5304697']		2021-11-10T12:05:00.000000+0000			GBR	Europe										S		S						S								293	293436201	122281800	PRJEB41201	Walker_2022		99.72	2609100	60	lineage4.4.1.1	Sensitive	tuberculosis: unclassified		Mycobacterium tuberculosis		['diff','input','Walker_2022','CRyPTIC_PHE','tbprofiler']	99.72	60	true	lineage4	true	true	true	true	true	true	false	true	true	true	false	false	false
SAMEA7549414	ERR4816053	WGS	PUBLIC HEALTH ENGLAND	ERX4685895	Illumina HiSeq 2500	PAIRED	RANDOM	GENOMIC	ILLUMINA	ERS5306065	ERP124941	['sample.18873','SAMEA7549414','PRJEB41201','ERX4685895','ERP124941','experiment.18873','project.PHE-TB','22468810','ERR4816053','773303','ERS5306065','run.18873']		2021-11-10T15:03:00.000000+0000			GBR	Europe										S		S						S								334	334350261	156145627	PRJEB41201	Walker_2022		99.47	3023292	68	lineage4	Sensitive	tuberculosis: unclassified		Mycobacterium tuberculosis		['diff','CRyPTIC_PHE','Walker_2022','tbprofiler','input']	99.47	68	true	lineage4	true	true	true	true	true	true	false	true	true	true	false	false	false
SAMN03647420	SRR2100247	WGS	UNIVERSITY OF OXFORD	SRX1094941	Illumina HiSeq 2500	PAIRED	RANDOM	GENOMIC	ILLUMINA	SRS991616	SRP061066	['SAMN03647420','PRJNA282721','C00008788','282721','SRS991616','3647420','fea53ba9-d007-431a-986f-a2cf3d50a34a_R00000039_v2.bam','SRX1094941','SRP061066','SRR2100247']		2015-07-26T07:25:00.000000+0000			GBR	Europe										S		S					S	S								1108	1108211400	827853820	PRJNA282721	CRyPTIC_WHO2021_PMC7612554		99.28	1904626	42	lineage3	Sensitive	tuberculosis: human-adapted	L3	Mycobacterium tuberculosis		['Menardo_2018','Menardo_2021','Walker_2022','tbprofiler','diff','Napier_2020','input']	99.28	42	true	lineage3	true	true	true	true	true	true	false	true	true	true	false	false	false
SAMN03648827	SRR2101580	WGS	UNIVERSITY OF OXFORD	SRX1096274	Illumina HiSeq 2500	PAIRED	RANDOM	GENOMIC	ILLUMINA	SRS990708	SRP061066	['SRS990708','PRJNA282721','282721','c0bbfb10-bd63-4e14-af95-a843a6367433','SRX1096274','SAMN03648827','3648827','c0bbfb10-bd63-4e14-af95-a843a6367433_R00000039.bam','SRP061066','SRR2101580']		2015-07-23T23:31:00.000000+0000			ZAF	Africa										S		S		S				S					S			652	652868602	450913045	PRJNA282721	CRyPTIC_WHO2021_PMC7612554		99.11	1268100	58	lineage4.1.2	Sensitive	tuberculosis: human-adapted	L4.1.2	Mycobacterium tuberculosis		['tbprofiler','Napier_2020','diff','Menardo_2018','Walker_2022','Menardo_2021','input']	99.11	58	true	lineage4	true	true	true	true	true	true	false	true	true	true	false	false	false
SAMEA7524988	ERR4796532	WGS	FOUNDATION FOR MEDICAL RESEARCH INDIA	ERX4665946	NextSeq 500	PAIRED	RANDOM	GENOMIC	ILLUMINA	ERS5281463	ERP124850	['ERP124850','run.1257','ERR4796532','sample.1257','22458553','ERS5281463','SAMEA7524988','773292','PRJEB41116','experiment.1257','project.Mumbai','ERX4665946']		2021-11-09T21:51:00.000000+0000			IND	Asia	Mumbai					S	S			R	S	R	S	R				R		S	S	S	R	S	R	576	576519300	229089695	PRJEB41116	['Walker_2022','CRyPTIC_reuse_table']		99.53	1738669	55	lineage2.2.1	Pre-XDR-TB	tuberculosis: unclassified		Mycobacterium tuberculosis		['Walker_2022','input','CRyPTIC_reuse_table','tbprofiler','diff','CRyPTIC_IND']	99.53	55	true	lineage2	true	true	true	true	true	true	false	true	true	true	false	false	false
SAMEA1102257	ERR2510572	WGS	SAN RAFFAELE SCIENTIFIC INSTITUTE	ERX2529987	NextSeq 500	PAIRED	RANDOM	GENOMIC	ILLUMINA	ERS2394888	ERP107941	['SAMEA1102257','ERP107941','ERS2394888','ERX2529987','run.3582','experiment.3582','493033','ERR2510572','sample.3582','10121200','project.First_10k_genomes_study_set_3','PRJEB25972']		2021-10-23T14:09:00.000000+0000			PAK	Asia						R				R	R	R	R	R				R	R	S	S	S	R	S	R	302	302594297	138221597	PRJEB25972	['CRyPTIC_reuse_table','Walker_2022']		99.59	1736013	48	lineage3	Pre-XDR-TB	tuberculosis: human-adapted	L3	Mycobacterium tuberculosis		['CRyPTIC_SanRaffaele','Napier_2020','CRyPTIC_reuse_table','input','tbprofiler','Walker_2022','diff']	99.59	48	true	lineage3	true	true	true	true	true	true	false	true	true	true	false	false	false
SAMEA1119282	ERR2514101	WGS	PHE	ERX2533311	Illumina MiSeq	PAIRED	RANDOM	GENOMIC	ILLUMINA	ERS2398691	ERP107961	['10123228','ERX2533311','ERR2514101','PRJEB25991','project.First_10k_genomes_study_set_4','experiment.6038','ERP107961','493034','SAMEA1119282','run.6038','ERS2398691','sample.6038']		2021-10-23T17:06:00.000000+0000			GBR	Europe	England									S		S					S	S								792	792534413	480325918	PRJEB25991	Walker_2022		99.58	1607193	52	lineage4.1.2.1	Sensitive	tuberculosis: human-adapted	L4.1.2.1	Mycobacterium tuberculosis		['tbprofiler','Walker_2022','diff','Napier_2020','CRyPTIC_PHE','input']	99.58	52	true	lineage4	true	true	true	true	true	true	false	true	true	true	false	false	false
SAMEA7527898	ERR4799312	WGS	FOUNDATION FOR MEDICAL RESEARCH INDIA	ERX4668729	NextSeq 500	PAIRED	RANDOM	GENOMIC	ILLUMINA	ERS5284369	ERP124850	['sample.27777','PRJEB41116','773292','SAMEA7527898','ERR4799312','project.Mumbai','ERX4668729','experiment.27777','ERS5284369','ERP124850','22461443','run.27777']		2021-11-10T01:51:00.000000+0000			IND	Asia	Mumbai					S	S				S	S	S	S				S			S		S	S		1054	1054027414	483411806	PRJEB41116	Walker_2022		99.54	1580306	52	lineage3.1.2	Sensitive	tuberculosis: unclassified		Mycobacterium tuberculosis		['CRyPTIC_IND','input','diff','tbprofiler','Walker_2022']	99.54	52	true	lineage3	true	true	true	true	true	true	false	true	true	true	false	false	false
SAMEA7563623	ERR4831182	WGS	IML GAUTING	ERX4701166	NextSeq 500	PAIRED	RANDOM	GENOMIC	ILLUMINA	ERS5320255	ERP125015	['project.Cryptic_12th','SAMEA7563623','ERR4831182','22479189','ERX4701166','experiment.31196','ERP125015','run.31196','773341','ERS5320255','PRJEB41274','sample.31196']		2021-11-11T11:06:00.000000+0000			DEU	Europe						S				S	S	R	S	S				S		S	S	S	S	S	S	824	824499605	368386883	PRJEB41274	['Walker_2022','CRyPTIC_reuse_table']		99.45	1641113	56	La1.2.BCG	Other	tuberculosis: unclassified		Mycobacterium tuberculosis		['input','tbprofiler','CRyPTIC_reuse_table','Walker_2022','diff','CRyPTIC_Gauting']	99.45	56	true	La1	true	true	true	true	true	true	false	true	true	true	false	false	false
SAMEA7546770	ERR4813265	WGS	UNIVERSIDAD PERUANA CAYETANO HEREDIA	ERX4683255	Illumina NovaSeq 6000	PAIRED	RANDOM	GENOMIC	ILLUMINA	ERS5303425	ERP124939	['run.30655','sample.30655','experiment.30655','PRJEB41199','ERP124939','SAMEA7546770','ERR4813265','773301','ERX4683255','ERS5303425','project.Peru_Wellcome','22466164']	2019	2021-11-10T09:07:00.000000+0000			PER	South America						S				S	S	S	S	S				S		S	S	S	S		S	810	810609072	260527234	PRJEB41199	['Walker_2022','CRyPTIC_reuse_table']		99.6	1858962	64	lineage4.1.2.1	HR-TB	tuberculosis: unclassified		Mycobacterium tuberculosis		['CRyPTIC_reuse_table','tbprofiler','diff','standford','Walker_2022','input','CRyPTIC_UPCH']	99.6	64	true	lineage4	true	true	true	true	true	true	true	true	true	true	false	false	false
SAMN08708328	SRR6831926	WGS	SAN RAFFAELE	SRX3787868	Illumina HiSeq 2500	PAIRED	RANDOM	GENOMIC	ILLUMINA	SRS3040530	SRP128089	['SRX3787868','428596','121-0725','121-0725_090816_UKR_090816_100.gatk.bam','bp0','121-0725_WGS','SAMN08708328','SRP128089','SRS3040530','PRJNA428596','SRR6831926','8708328']		2018-03-14T09:28:00.000000+0000			UKR	Europe			Homo sapiens	3	human	S	S			S		S	S	S			S	S	S				S			288	288372877	142508423	PRJNA428596	CRyPTIC_WHO2021_PMC7612554		99.48	2337215	49	lineage2.2.1	Sensitive	tuberculosis: unclassified		Mycobacterium tuberculosis		['diff','tbprofiler','input','Walker_2022']	99.48	49	true	lineage2	true	true	true	true	true	true	false	true	true	true	true	false	false
SAMEA7544355	ERR4811295	WGS	CCDC	ERX4679741	HiSeq X Ten	PAIRED	RANDOM	GENOMIC	ILLUMINA	ERS5301013	ERP124934	['ERX4679741','SAMEA7544355','ERS5301013','773297','run.14059','22464191','project.CDC_22','ERR4811295','experiment.14059','PRJEB41194','sample.14059','ERP124934']		2021-11-10T06:06:00.000000+0000			CHN	Asia						R	S			R	R	R	R	R				R	R	S	R	S	R	S	R	1762	1762023600	744399064	PRJEB41194	['CRyPTIC_reuse_table','Walker_2022']		99.28	1744275	60	lineage2.2.1	Pre-XDR-TB	tuberculosis: unclassified		Mycobacterium tuberculosis		['CRyPTIC_reuse_table','diff','tbprofiler','Walker_2022','CRyPTIC_CCDC_CDC_22','input']	99.28	60	true	lineage2	true	true	true	true	true	true	false	true	true	true	false	false	false
SAMEA1102302	ERR2510601	WGS	SAN RAFFAELE SCIENTIFIC INSTITUTE	ERX2530016	NextSeq 500	PAIRED	RANDOM	GENOMIC	ILLUMINA	ERS2394917	ERP107941	['ERR2510601','experiment.3611','10121229','run.3611','sample.3611','ERS2394917','PRJEB25972','ERP107941','project.First_10k_genomes_study_set_3','ERX2530016','493033','SAMEA1102302']		2021-10-23T14:06:00.000000+0000			PAK	Asia						S				S	R	R	S	S				S	R	S	S	S	S	S	S	480	480658903	212667496	PRJEB25972	['CRyPTIC_reuse_table','Walker_2022']		99.57	1634288	52	lineage3	HR-TB	tuberculosis: human-adapted	L3	Mycobacterium tuberculosis		['Napier_2020','input','Walker_2022','tbprofiler','diff','CRyPTIC_reuse_table','CRyPTIC_SanRaffaele']	99.57	52	true	lineage3	true	true	true	true	true	true	false	true	true	true	false	false	false
SAMEA7543986	ERR4810926	WGS	CCDC	ERX4679372	HiSeq X Ten	PAIRED	RANDOM	GENOMIC	ILLUMINA	ERS5300644	ERP124934	['sample.11454','ERS5300644','project.CDC_22','SAMEA7543986','ERP124934','experiment.11454','ERR4810926','773297','PRJEB41194','22463820','ERX4679372','run.11454']		2021-11-10T04:49:00.000000+0000			CHN	Asia						S	S			R	S	R	S	S				R	R	S	S	S	S	S	R	601	601935600	259367272	PRJEB41194	['Walker_2022','CRyPTIC_reuse_table']		99.53	1664019	57	lineage2.2.1	MDR-TB	tuberculosis: unclassified		Mycobacterium tuberculosis		['input','CRyPTIC_CCDC_CDC_22','tbprofiler','Walker_2022','CRyPTIC_reuse_table','diff']	99.53	57	true	lineage2	true	true	true	true	true	true	false	true	true	true	false	false	false
SAMEA7527442	ERR4798856	WGS	FOUNDATION FOR MEDICAL RESEARCH INDIA	ERX4668273	NextSeq 500	PAIRED	RANDOM	GENOMIC	ILLUMINA	ERS5283913	ERP124850	['SAMEA7527442','project.Mumbai','773292','ERR4798856','sample.27321','ERS5283913','experiment.27321','PRJEB41116','run.27321','ERP124850','ERX4668273','22460987']		2021-11-10T01:48:00.000000+0000			IND	Asia	Mumbai					S	S				S		S	S							S		S	S		964	964343100	404490094	PRJEB41116	Walker_2022		99.46	1694015	57	lineage4.2.2	Sensitive	tuberculosis: unclassified		Mycobacterium tuberculosis		['CRyPTIC_IND','input','diff','Walker_2022','tbprofiler']	99.46	57	true	lineage4	true	true	true	true	true	true	false	true	true	true	false	false	false
SAMEA10030057	ERR7911074	WGS	FZB	ERX7478471	NextSeq 500	PAIRED		GENOMIC	ILLUMINA	ERS7708265	ERP132622	['SAMEA10030057','ERR7911074','794636','ERX7478471','24682025','ena-STUDY-FZB-22-10-2021-10:26:06:450-343','ena-EXPERIMENT-FZB-05-01-2022-10:45:57:303-232','ERS7708265','15-16898','ena-RUN-FZB-05-01-2022-10:45:57:303-232','ERP132622','PRJEB48275']		2022-05-09T05:47:00.000000+0000			ZAF	Africa						S	S					R	S	S			R	R					S			378	378986587	174304725	PRJEB48275	Finci_2022		99.65	1457674	50	lineage4.3.2.1	MDR-TB	tuberculosis: human-adapted	L4.3.2.1	Mycobacterium tuberculosis		['Finci_2022','input','diff','tbprofiler']	99.65	50	true	lineage4	true	true	true	true	true	true	false	true	true	true	false	false	false
SAMEA4772852	ERR2677462	WGS	FZB	ERX2692453	NextSeq 500	PAIRED		GENOMIC	ILLUMINA	ERS2592806	ERP109425	['SAMEA4772852','ena-RUN-FZB-29-06-2018-17:08:19:136-77','ERP109425','ena-STUDY-FZB-19-06-2018-08:10:23:898-811','PRJEB27354','79-2017','ERX2692453','ERS2592806','ena-EXPERIMENT-FZB-29-06-2018-17:08:19:136-77','486641','9860879','ERR2677462']		2018-08-19T12:06:00.000000+0000														R							R									1307	1307273557	607326863	PRJEB27354	Andres_2019		99.46	1526552	52	lineage4.2.2.1	MDR-TB	tuberculosis: human-adapted	L2.2.1	Mycobacterium tuberculosis		['Andres_2019','Napier_2020','tbprofiler','input','diff']	99.46	52	true	lineage4	true	true	true	true	true	true	false	false	true	false	false	false	false
SAMEA7560773	ERR4828336	WGS	OUCRU-HCMC	ERX4698320	NextSeq 500	PAIRED	RANDOM	GENOMIC	ILLUMINA	ERS5317409	ERP124982	['experiment.12115','ERX4698320','project.Vietnam','ERS5317409','SAMEA7560773','ERP124982','ERR4828336','PRJEB41241','sample.12115','773308','22476343','run.12115']		2021-11-12T01:37:00.000000+0000			VNM	Asia	Ho Chi Minh City					S				S	S	S	S	S				S		S	S	S	S	S	S	662	662655346	298993799	PRJEB41241	['Walker_2022','CRyPTIC_reuse_table']		95.53	1560441	44	lineage2.2.1	Sensitive	tuberculosis: unclassified		Mycobacterium tuberculosis		['Walker_2022','CRyPTIC_reuse_table','tbprofiler','diff','input','CRyPTIC_OUCRU']	95.53	44	true	lineage2	true	true	true	true	true	true	false	true	true	true	false	false	false
SAMEA8718669	ERR8975541	WGS	CTB/NICD	ERX5543773	Illumina HiSeq 4000	PAIRED	RANDOM	GENOMIC	ILLUMINA	ERS6403114	ERP128647	['run.15372.1','sample.15372','ERR8975541','experiment.15372','ERX5543773','PRJEB44577','773351','project.Wellcome_clinical_isolates_site10','ERS6403114','SAMEA8718669','26339638','ERP128647']		2022-03-15T07:30:00.000000+0000			ZAF	Africa						S				S	S	S	S	S				S		S	S	S	S	S	S	411	411652500	178408883	PRJEB44577	CRyPTIC_reuse_table		99.6	1753057	60	lineage2.2.1	Sensitive	tuberculosis: unclassified		Mycobacterium tuberculosis		['CRyPTIC_reuse_table','input','tbprofiler','diff','CRyPTIC_CTB-NICD']	99.6	60	true	lineage2	true	true	true	true	true	true	false	true	true	true	false	false	false
SAMEA7527215	ERR4798655	WGS	FOUNDATION FOR MEDICAL RESEARCH INDIA	ERX4668079	NextSeq 500	PAIRED	RANDOM	GENOMIC	ILLUMINA	ERS5283687	ERP124850	['ERS5283687','experiment.27120','sample.27120','ERX4668079','run.27120','project.Mumbai','PRJEB41116','SAMEA7527215','773292','ERP124850','ERR4798655','22460793']		2021-11-10T02:22:00.000000+0000			IND	Asia	Mumbai					S	S				S		S	R							S		R	S		662	662460000	275356499	PRJEB41116	Walker_2022		99.57	1657193	54	lineage2.2.1	Pre-XDR-TB	tuberculosis: unclassified		Mycobacterium tuberculosis		['diff','Walker_2022','CRyPTIC_IND','input','tbprofiler']	99.57	54	true	lineage2	true	true	true	true	true	true	false	true	true	true	false	false	false
SAMEA3392387	ERR2516364	WGS	GENOSCREEN	ERX2535580	Illumina HiSeq 2500	PAIRED	RANDOM	GENOMIC	ILLUMINA	ERS2401042	ERP107970	['project.First_10k_genomes_study_set_7','ERR2516364','ERX2535580','ERP107970','493037','sample.9725','SAMEA3392387','10125702','run.9725','experiment.9725','ERS2401042','PRJEB25999']		2021-10-23T19:20:00.000000+0000			BEL	Europe						R	R			R		R		R			R	R					R			1590	1590148359	1011275032	PRJEB25999	Walker_2022		99.52	1614227	36	lineage2.2.1	Pre-XDR-TB	tuberculosis: human-adapted	L2.2.1	Mycobacterium tuberculosis		['Napier_2020','CRyPTIC_Genoscreen','Walker_2022','tbprofiler','diff','Nimmo_2024','input']	99.52	36	true	lineage2	true	true	true	true	true	true	false	true	true	true	false	false	false
SAMEA2534939	ERR552836	WGS	FZB	ERX511905	Illumina MiSeq	PAIRED		GENOMIC	ILLUMINA	ERS458341	ERP008667	['SAMEA2534939','281351','ERR552836','3496-04','3785884','PRJEB7727','ERX511905','ena-STUDY-FZB-13-11-2014-14:04:40:057-939','ERS458341','ERP008667','3496-04_lib906_miseq_r0058_251bp']		2015-06-23T06:40:00.000000+0000			SLE	Africa										S		S					S	S	S							506	506920314	312136486	PRJEB7727	CRyPTIC_WHO2021_PMC7612554		99.55	1399771	79	lineage4.1.2.1	Sensitive	tuberculosis: human-adapted	L4.1.2.1	Mycobacterium tuberculosis		['Walker_2022','input','Napier_2020','diff','tbprofiler','Menardo_2018']	99.55	79	true	lineage4	true	true	true	true	true	true	false	true	true	true	false	false	false
SAMEA7547384	ERR4813878	WGS	BRAZIL	ERX4683868	Illumina HiSeq 4000	PAIRED	RANDOM	GENOMIC	ILLUMINA	ERS5304038	ERP124940	['ERS5304038','773302','SAMEA7547384','sample.16751','project.Brazil','experiment.16751','run.16751','ERX4683868','ERP124940','PRJEB41200','ERR4813878','22466777']		2021-11-10T11:02:00.000000+0000			BRA	South America						S				R	R	R	S	S				R		S	S		S	S	R	598	598871700	256186839	PRJEB41200	['Walker_2022','CRyPTIC_reuse_table']		99.73	1808879	66	lineage4.3.4.1	MDR-TB	tuberculosis: unclassified		Mycobacterium tuberculosis		['CRyPTIC_reuse_table','Walker_2022','diff','standford','CRyPTIC_BRA','tbprofiler','input']	99.73	66	true	lineage4	true	true	true	true	true	true	false	true	true	true	false	false	false
SAMEA7561255	ERR4828817	WGS	SAN RAFFAELE SCIENTIFIC INSTITUTE	ERX4698801	NextSeq 500	PAIRED	RANDOM	GENOMIC	ILLUMINA	ERS5317890	ERP124983	['SAMEA7561255','ERS5317890','sample.13261','PRJEB41242','773309','run.13261','22476824','experiment.13261','project.Italy','ERX4698801','ERP124983','ERR4828817']		2021-11-11T06:52:00.000000+0000										S				I	R	R	S	S				R		S	S	S	S	S	R	311	311575960	141606154	PRJEB41242	CRyPTIC_reuse_table		99.44	1951066	55	lineage2.2.1	MDR-TB	tuberculosis: unclassified		Mycobacterium tuberculosis		['CRyPTIC_SanRaffaele','tbprofiler','CRyPTIC_reuse_table','input','diff']	99.44	55	true	lineage2	true	true	true	true	true	true	false	false	true	false	false	false	false
SAMEA2535178	ERR553155	WGS	FZB	ERX512224	Illumina HiSeq 2500	PAIRED		GENOMIC	ILLUMINA	ERS458580	ERP010814	['SAMEA2535178','ERX512224','ERP010814','PRJEB9680','3794344','ERS458580','ena-STUDY-FZB-22-06-2015-17:16:39:392-292','287903','5496-11_genoscreen_genoscreen_2013-03-28_101bp','5496-11','ERR553155']		2015-06-25T07:14:00.000000+0000			DEU	Europe										S		S					S	S	S							1331	1331085666	913500698	PRJEB9680	CRyPTIC_WHO2021_PMC7612554		99.6	1345455	31	lineage4.6.2.2	Sensitive	tuberculosis: human-adapted	L4.6.2.2	Mycobacterium tuberculosis		['Walker_2022','input','Napier_2020','diff','tbprofiler','Menardo_2018','Menardo_2021']	99.6	31	true	lineage4	true	true	true	true	true	true	false	true	true	true	false	false	false
SAMEA2534908	['ERR552794','ERR552793']	WGS		['ERX511862','ERX511863']	Illumina HiSeq 2500	PAIRED		GENOMIC	['ILLUMINA','ILLUMINA']	ERS458310		['ERX511863','SAMEA2534908','287903','8435-05_lib1263_hpi_2014-01-14_150bp','ERR552794','ERX511862','ERP010814','ena-STUDY-FZB-22-06-2015-17:16:39:392-292','8435-05','3794206','ERR552793','PRJEB9680','ERS458310','8435-05_lib1263_hpi_2013-11-14_150bp']					UZB	Asia						S	S			R		R					R	R	R				S			481	482213700	255104280	PRJEB9680	CRyPTIC_WHO2021_PMC7612554		99.54	2776569	94	lineage2.2.1	MDR-TB	tuberculosis: human-adapted	L2.2.1	Mycobacterium tuberculosis		['Menardo_2018','Menardo_2021','Napier_2020','tbprofiler','Walker_2022','input','diff']	99.54	94	true	lineage2	true	true	true	true	true	true	false	true	true	true	false	false	false
SAMEA7526142	ERR4797591	WGS	FOUNDATION FOR MEDICAL RESEARCH INDIA	ERX4667007	NextSeq 500	PAIRED	RANDOM	GENOMIC	ILLUMINA	ERS5282615	ERP124850	['ERS5282615','ERP124850','ERX4667007','SAMEA7526142','project.Mumbai','ERR4797591','773292','run.10579','22459705','sample.10579','PRJEB41116','experiment.10579']		2021-11-09T22:46:00.000000+0000			IND	Asia	Mumbai					S	S			R	S	R	S	S				R		S	S	R	S	S	R	395	395874600	154751110	PRJEB41116	['Walker_2022','CRyPTIC_reuse_table']		99.58	1816932	60	lineage3	MDR-TB	tuberculosis: unclassified		Mycobacterium tuberculosis		['input','diff','tbprofiler','Walker_2022','CRyPTIC_IND','CRyPTIC_reuse_table']	99.58	60	true	lineage3	true	true	true	true	true	true	false	true	true	true	false	false	false
SAMEA104172425	ERR2041742	WGS	FZB	ERX2100799	Illumina HiSeq 2500	PAIRED		GENOMIC	ILLUMINA	ERS1831443	ERP024102	['407747','ena-EXPERIMENT-FZB-24-07-2017-13:38:42:416-61','ERX2100799','6879-08','SAMEA104172425','ena-STUDY-FZB-18-07-2017-09:57:51:680-119','7662301','ena-RUN-FZB-24-07-2017-13:38:42:416-61','PRJEB21809','ERS1831443','ERR2041742','ERP024102']		2017-09-18T10:22:00.000000+0000			SRB	Europe							S			S		R					R	R	R							587	587575200	325128527	PRJEB21809	CRyPTIC_WHO2021_PMC7612554		99.2	1548752	53	lineage2.2.1	MDR-TB	tuberculosis: human-adapted	L2.2.1	Mycobacterium tuberculosis		['Walker_2022','diff','tbprofiler','R-MDR_SRB','input','Menardo_2021','Napier_2020']	99.2	53	true	lineage2	true	true	true	true	true	true	false	true	true	true	false	false	false
SAMEA5569654	ERR3287461	WGS	UNIVERSIDAD PERUANA CAYETANO HEREDIA, PERU	ERX3313970	Illumina HiSeq 4000	PAIRED	RANDOM	GENOMIC	ILLUMINA	ERS3371676	ERP114885	['PRJEB32234','sample.10207','SAMEA5569654','ERR3287461','542465','ERP114885','run.10207','project.Gates_clinical_isolates_Peru','experiment.10207','ERS3371676','ERX3313970','11621939']		2021-11-03T08:07:00.000000+0000			PER	South America						S	S			S	S	R	S	S				S	S	S	S	S	S	S	S	545	545272200	222004269	PRJEB32234	['CRyPTIC_reuse_table','Walker_2022']		99.6	1779090	61	lineage4.3.3	HR-TB	tuberculosis: unclassified		Mycobacterium tuberculosis		['tbprofiler','Walker_2022','input','CRyPTIC_UPCH','diff','CRyPTIC_reuse_table']	99.6	61	true	lineage4	true	true	true	true	true	true	false	true	true	true	false	false	false
SAMN03648092	SRR2100919	WGS	UNIVERSITY OF OXFORD	SRX1095613	Illumina HiSeq 2500	PAIRED	RANDOM	GENOMIC	ILLUMINA	SRS991453	SRP061066	['C00014854','SRS991453','SRP061066','SRX1095613','3648092','SRR2100919','282721','SAMN03648092','14474c3e-562e-46e3-a14e-4a2a9fdac347_R00000039_v3.bam','PRJNA282721']		2015-07-15T03:44:00.000000+0000			GBR	Europe										S		R						S								469	469207400	321066240	PRJNA282721	CRyPTIC_WHO2021_PMC7612554		99.19	1821563	38	lineage1.1.3.1	HR-TB	tuberculosis: human-adapted	L1.1.3.1	Mycobacterium tuberculosis		['Walker_2022','Menardo_2021','tbprofiler','nextstrain_global_tree','diff','Menardo_2018','input','Napier_2020']	99.19	38	true	lineage1	true	true	true	true	true	true	false	true	true	true	false	false	false
SAMEA8742390	ERR5918061	WGS	CTB/NICD	ERX5559152	Illumina HiSeq 4000	PAIRED	RANDOM	GENOMIC	ILLUMINA	ERS6421972	ERP128679	['experiment.25282','run.25282','ERS6421972','773352','project.CTB_NICD_Wellcome_site10','PRJEB44608','ERR5918061','ERX5559152','ERP128679','SAMEA8742390','22480182','sample.25282']		2021-11-11T13:01:00.000000+0000			ZAF	Africa						S					S	R	S	S			S	S		S	S	S	S	S	S	649	649439700	284975442	PRJEB44608	['CRyPTIC_reuse_table','Walker_2022']		99.59	1763148	60	lineage2.2.1	HR-TB	tuberculosis: unclassified		Mycobacterium tuberculosis		['diff','Walker_2022','CRyPTIC_reuse_table','input','tbprofiler','CRyPTIC_CTB-NICD']	99.59	60	true	lineage2	true	true	true	true	true	true	false	true	true	true	false	false	false
SAMEA7552503	ERR4819138	WGS	PUBLIC HEALTH ENGLAND	ERX4688980	Illumina MiSeq	PAIRED	RANDOM	GENOMIC	ILLUMINA	ERS5309150	ERP124941	['ERR4819138','ERS5309150','run.21958','773303','ERP124941','experiment.21958','22471895','ERX4688980','PRJEB41201','SAMEA7552503','project.PHE-TB','sample.21958']		2021-11-10T21:09:00.000000+0000			GBR	Europe										S		S					S	S								121	121703085	72923399	PRJEB41201	Walker_2022		97.74	700389	22	lineage4.1.2.1	Sensitive	tuberculosis: unclassified		Mycobacterium tuberculosis		['tbprofiler','input','Walker_2022','CRyPTIC_PHE','diff']	97.74	22	true	lineage4	true	true	true	true	true	true	false	true	true	true	false	false	false
SAMEA1016111	ERR067625	WGS	SC	ERX045488	Illumina HiSeq 2000	PAIRED	RANDOM	GENOMIC	ILLUMINA	ERS053652	ERP000192	['203970','ERX045488','0438C-sc-2011-09-07T13:19:17Z-1276472','SC_EXP_6954_7#2','ERR067625','Variation discovery in Russian TB isolates-sc-2010','PRJEB2138','ERP000192','SAMEA1016111','SC_RUN_6954_7#2','Variation discovery in Russian TB isolates-sc-2010-04-20','776951','ERS053652']	2008	2014-09-13T11:58:00.000000+0000			RUS	Europe	Samara		Homo sapiens	3	human	S	S			R		R		S				R	R				S			311	311416400	166874714	PRJEB2138	CRyPTIC_WHO2021_PMC7612554		99.51	3002488	68	lineage2.2.1	MDR-TB	tuberculosis: human-adapted	L2.2.1	Mycobacterium tuberculosis		['Menardo_2018','Walker_2022','Napier_2020','diff','input','tbprofiler']	99.51	68	true	lineage2	true	true	true	true	true	true	true	true	true	true	true	false	false
SAMEA7542183	ERR4810608	WGS	CCDC	ERX4679054	HiSeq X Ten	PAIRED	RANDOM	GENOMIC	ILLUMINA	ERS5298635	ERP124934	['ERX4679054','PRJEB41194','sample.10988','project.CDC_22','ERS5298635','ERR4810608','ERP124934','SAMEA7542183','22463502','experiment.10988','773297','run.10988']		2021-11-10T04:44:00.000000+0000			CHN	Asia						S	S			S	S	S	S	S				S	S	S	S	S	S	S	S	872	872362500	373852120	PRJEB41194	['Walker_2022','CRyPTIC_reuse_table']		99.44	1674123	57	lineage2.2.1	Sensitive	tuberculosis: unclassified		Mycobacterium tuberculosis		['tbprofiler','diff','CRyPTIC_reuse_table','Walker_2022','input','CRyPTIC_CCDC_CDC_22']	99.44	57	true	lineage2	true	true	true	true	true	true	false	true	true	true	false	false	false
SAMEA1118217	ERR2513036	WGS	PHE	ERX2532246	Illumina HiSeq 2500	PAIRED	RANDOM	GENOMIC	ILLUMINA	ERS2397626	ERP107961	['PRJEB25991','SAMEA1118217','ERP107961','run.4720','experiment.4720','project.First_10k_genomes_study_set_4','ERR2513036','10122163','ERS2397626','493034','sample.4720','ERX2532246']		2021-10-23T15:08:00.000000+0000			GBR	Europe	England									S		S					S	S								611	611381786	322202564	PRJEB25991	Walker_2022		99.41	1871418	63	lineage3	Sensitive	tuberculosis: human-adapted	L3	Mycobacterium tuberculosis		['Napier_2020','Walker_2022','input','diff','tbprofiler','CRyPTIC_PHE']	99.41	63	true	lineage3	true	true	true	true	true	true	false	true	true	true	false	false	false
SAMEA7550137	ERR4816775	WGS	PUBLIC HEALTH ENGLAND	ERX4686617	Illumina MiSeq	PAIRED	RANDOM	GENOMIC	ILLUMINA	ERS5306787	ERP124941	['SAMEA7550137','22469532','sample.19595','ERS5306787','773303','project.PHE-TB','ERX4686617','ERR4816775','PRJEB41201','run.19595','experiment.19595','ERP124941']		2021-11-10T16:28:00.000000+0000			GBR	Europe										S		S					S	S								504	504443944	306223584	PRJEB41201	Walker_2022		99.2	1693371	54	lineage3	Other	tuberculosis: unclassified		Mycobacterium tuberculosis		['tbprofiler','input','CRyPTIC_PHE','Walker_2022','diff']	99.2	54	true	lineage3	true	true	true	true	true	true	false	true	true	true	false	false	false
SAMEA3558464	ERR1034931	WGS	LSHTM	ERX1113729	Illumina MiSeq	PAIRED		GENOMIC	ILLUMINA	ERS865613	ERP011639	['4154760','ERS865613','PRJEB10385','ERP011639','ena-RUN-LSHTM-25-09-2015-14:04:49:442-356','SAMEA3558464','mtb356','ena-EXPERIMENT-LSHTM-25-09-2015-14:04:49:442-356','ERR1034931','ERX1113729','ena-STUDY-LSHTM-18-08-2015-18:02:02:463-104','297845']		2015-12-10T04:57:00.000000+0000			ZAF	Africa										S		R						S								649	649522860	421316660	PRJEB10385	Coll_2018		99.43	1013910	23	lineage4.1.2	Sensitive	tuberculosis: human-adapted	L4.1.2	Mycobacterium tuberculosis		['tbprofiler','Coll_2018','diff','input','Napier_2020']	99.43	23	true	lineage4	true	true	true	true	true	true	false	true	true	true	false	false	false
SAMEA104362285	ERR2184444	WGS	UNIVERSIDAD PERUANA CAYETANO HEREDIA, PERU	ERX2240611	Illumina HiSeq 4000	PAIRED	RANDOM	GENOMIC	ILLUMINA	ERS1987263	ERP104985	['experiment.732','12061675','ERX2240611','SAMEA104362285','ERS1987263','ERR2184444','project.Peru-set1-Tandem','sample.732','ERP104985','PRJEB23245','run.732','548708']		2021-10-17T08:39:00.000000+0000			PER	South America						S				S	S	S	S	S				S		S	S	S	S	S	S	511	511377300	219549651	PRJEB23245	['Walker_2022','CRyPTIC_reuse_table']		99.61	1715911	59	lineage4.1.1	Sensitive	tuberculosis: unclassified		Mycobacterium tuberculosis		['input','CRyPTIC_reuse_table','tbprofiler','Walker_2022','CRyPTIC_UPCH','diff']	99.61	59	true	lineage4	true	true	true	true	true	true	false	true	true	true	false	false	false
SAMEA7526959	ERR4798401	WGS	FOUNDATION FOR MEDICAL RESEARCH INDIA	ERX4667823	NextSeq 500	PAIRED	RANDOM	GENOMIC	ILLUMINA	ERS5283431	ERP124850	['project.Mumbai','ERX4667823','sample.14905','ERP124850','ERR4798401','run.14905','SAMEA7526959','22460521','PRJEB41116','experiment.14905','ERS5283431','773292']		2021-11-10T01:23:00.000000+0000			IND	Asia	Mumbai					S	S				R	R	S	S							S		S	S		830	830730124	368415315	PRJEB41116	Walker_2022		99.22	1696417	56	lineage1.2.2.2	MDR-TB	tuberculosis: unclassified		Mycobacterium tuberculosis		['CRyPTIC_IND','tbprofiler','Walker_2022','input','diff']	99.22	56	true	lineage1	true	true	true	true	true	true	false	true	true	true	false	false	false
SAMEA9070547	ERR6362282	WGS	Swiss-TPH	ERX5627755	Illumina HiSeq 2500	PAIRED	RANDOM	GENOMIC	ILLUMINA	ERS6798854	ERP129488	['WGS RR-TB Khayelitsha','ERP129488','PRJEB45389','ERR6362282','SAMEA9070547','ERS6798854','737713','ERX5627755','G25792_2','20453642']		2021-10-13T18:41:00.000000+0000			ZAF	Africa						R																	R			776	776129732	412899847	PRJEB45389	CRyPTIC_WHO2021_PMC7612554		99.62	1608097	53	lineage2.2.2	Pre-XDR-TB	tuberculosis: unclassified		Mycobacterium tuberculosis		['diff','tbprofiler','Walker_2022','R-RR_HIVcoinf_ZAF','input']	99.62	53	true	lineage2	true	true	true	true	true	true	false	true	true	true	false	false	false
SAMEA7554985	ERR4821617	WGS	PUBLIC HEALTH ENGLAND	ERX4691459	Illumina HiSeq 2500	PAIRED	RANDOM	GENOMIC	ILLUMINA	ERS5311629	ERP124941	['sample.24438','run.24438','SAMEA7554985','project.PHE-TB','PRJEB41201','ERX4691459','22474379','ERR4821617','experiment.24438','ERS5311629','773303','ERP124941']		2021-11-11T02:35:00.000000+0000			GBR	Europe										S		S						S								1429	1429982837	664132062	PRJEB41201	Walker_2022		99.51	1833776	39	lineage3.1.2.1	Sensitive	tuberculosis: unclassified		Mycobacterium tuberculosis		['tbprofiler','Walker_2022','CRyPTIC_PHE','input','diff']	99.51	39	true	lineage3	true	true	true	true	true	true	false	true	true	true	false	false	false
SAMEA1118100	ERR2512919	WGS	PHE	ERX2532129	Illumina HiSeq 2500	PAIRED	RANDOM	GENOMIC	ILLUMINA	ERS2397509	ERP107961	['PRJEB25991','ERR2512919','run.4567','sample.4567','ERP107961','project.First_10k_genomes_study_set_4','10122046','experiment.4567','493034','ERS2397509','ERX2532129','SAMEA1118100']		2022-07-14T16:27:00.000000+0000			GBR	Europe	England									S		S					S	S								407	407871838	189268509	PRJEB25991	Walker_2022		99.55	1891569	64	lineage3	Sensitive	tuberculosis: human-adapted	L3	Mycobacterium tuberculosis		['diff','Walker_2022','CRyPTIC_PHE','tbprofiler','input','Napier_2020']	99.55	64	true	lineage3	true	true	true	true	true	true	false	true	true	true	false	false	false
SAMEA1118628	ERR2513447	WGS	PHE	ERX2532657	Illumina MiSeq	PAIRED	RANDOM	GENOMIC	ILLUMINA	ERS2398037	ERP107961	['ERP107961','project.First_10k_genomes_study_set_4','ERS2398037','ERR2513447','SAMEA1118628','493034','PRJEB25991','10122574','sample.5226','ERX2532657','run.5226','experiment.5226']		2021-10-23T16:05:00.000000+0000			GBR	Europe	England									S		S					S	S								249	249915384	153676055	PRJEB25991	Walker_2022		99.47	1419723	46	lineage2.2.1	Other	tuberculosis: human-adapted	L2.2.1	Mycobacterium tuberculosis		['diff','CRyPTIC_PHE','Walker_2022','input','tbprofiler','Napier_2020']	99.47	46	true	lineage2	true	true	true	true	true	true	false	true	true	true	false	false	false
SAMEA1119732	ERR2514551	WGS	PHE	ERX2533761	Illumina MiSeq	PAIRED	RANDOM	GENOMIC	ILLUMINA	ERS2399141	ERP107961	['experiment.6617','ERX2533761','project.First_10k_genomes_study_set_4','ERS2399141','SAMEA1119732','ERP107961','10123678','PRJEB25991','ERR2514551','run.6617','493034','sample.6617']		2022-07-21T10:11:00.000000+0000			GBR	Europe	England									S		S					S	S								191	191174509	121623839	PRJEB25991	Walker_2022		99.4	1057939	34	lineage4.8	Sensitive	tuberculosis: human-adapted	L4.8	Mycobacterium tuberculosis		['tbprofiler','Walker_2022','input','diff','CRyPTIC_PHE','Napier_2020']	99.4	34	true	lineage4	true	true	true	true	true	true	false	true	true	true	false	false	false
SAMEA7528228	ERR4799643	WGS	FOUNDATION FOR MEDICAL RESEARCH INDIA	ERX4669058	NextSeq 500	PAIRED	RANDOM	GENOMIC	ILLUMINA	ERS5284698	ERP124850	['sample.28108','experiment.28108','22461772','PRJEB41116','ERX4669058','ERP124850','run.28108','ERR4799643','773292','SAMEA7528228','project.Mumbai','ERS5284698']		2021-11-10T02:07:00.000000+0000			IND	Asia	Mumbai					S	S				S	S	S	S				S			S		S	S		855	855255846	388186171	PRJEB41116	Walker_2022		99.55	1555724	52	La3	Sensitive	tuberculosis: unclassified		Mycobacterium tuberculosis		['tbprofiler','input','Walker_2022','CRyPTIC_IND','diff']	99.55	52	true	La3	true	true	true	true	true	true	false	true	true	true	false	false	false
SAMEA7525608	ERR4797066	WGS	FOUNDATION FOR MEDICAL RESEARCH INDIA	ERX4666481	NextSeq 500	PAIRED	RANDOM	GENOMIC	ILLUMINA	ERS5282082	ERP124850	['SAMEA7525608','PRJEB41116','ERS5282082','ERR4797066','experiment.1791','run.1791','ERP124850','ERX4666481','22459172','sample.1791','project.Mumbai','773292']		2021-11-09T22:15:00.000000+0000			IND	Asia	Mumbai					S	S			R	I	R	S	R				R		S	R	S	R	S	R	550	550289400	240802293	PRJEB41116	['Walker_2022','CRyPTIC_reuse_table']		99.52	1613903	52	lineage2.2.1	Pre-XDR-TB	tuberculosis: unclassified		Mycobacterium tuberculosis		['CRyPTIC_IND','Walker_2022','diff','CRyPTIC_reuse_table','tbprofiler','input']	99.52	52	true	lineage2	true	true	true	true	true	true	false	true	true	true	false	false	false
SAMEA7551024	ERR4817661	WGS	PUBLIC HEALTH ENGLAND	ERX4687503	Illumina HiSeq 2500	PAIRED	RANDOM	GENOMIC	ILLUMINA	ERS5307673	ERP124941	['sample.20481','ERP124941','project.PHE-TB','ERX4687503','SAMEA7551024','22470418','ERS5307673','run.20481','experiment.20481','773303','ERR4817661','PRJEB41201']		2021-11-10T18:05:00.000000+0000			GBR	Europe										S		S						S								218	218169506	94537562	PRJEB41201	Walker_2022		99.79	1948827	44	lineage4.8	Sensitive	tuberculosis: unclassified		Mycobacterium tuberculosis		['diff','input','tbprofiler','CRyPTIC_PHE','Walker_2022']	99.79	44	true	lineage4	true	true	true	true	true	true	false	true	true	true	false	false	false
SAMEA7526247	ERR4797694	WGS	FOUNDATION FOR MEDICAL RESEARCH INDIA	ERX4667112	NextSeq 500	PAIRED	RANDOM	GENOMIC	ILLUMINA	ERS5282720	ERP124850	['ERR4797694','773292','SAMEA7526247','sample.10684','run.10684','experiment.10684','project.Mumbai','ERX4667112','PRJEB41116','22459810','ERS5282720','ERP124850']		2021-11-09T22:48:00.000000+0000			IND	Asia	Mumbai					S	S			S	S	S	S	S				S		S	S	S	S	S	S	457	457486500	176068454	PRJEB41116	['Walker_2022','CRyPTIC_reuse_table']		99.33	1750981	47	lineage3.1.2	Sensitive	tuberculosis: unclassified		Mycobacterium tuberculosis		['CRyPTIC_reuse_table','tbprofiler','diff','Walker_2022','input','CRyPTIC_IND']	99.33	47	true	lineage3	true	true	true	true	true	true	false	true	true	true	false	false	false
SAMN03647740	SRR2100567	WGS	UNIVERSITY OF OXFORD	SRX1095261	Illumina HiSeq 2500	PAIRED	RANDOM	GENOMIC	ILLUMINA	SRS990244	SRP061066	['SAMN03647740','SRS990244','SRP061066','PRJNA282721','SRX1095261','43cc9aa3-3e6f-4528-bdf1-cf4f78edf9df_R00000039_v2.bam','282721','3647740','C00012977','SRR2100567']		2015-07-16T10:11:00.000000+0000			GBR	Europe										S		S					S	S								479	479794200	315764436	PRJNA282721	CRyPTIC_WHO2021_PMC7612554		99.37	1890029	41	lineage3	Sensitive	tuberculosis: human-adapted	L3	Mycobacterium tuberculosis		['input','diff','Menardo_2018','Napier_2020','tbprofiler','Menardo_2021','Walker_2022']	99.37	41	true	lineage3	true	true	true	true	true	true	false	true	true	true	false	false	false
SAMEA3232150	ERR2515659	WGS	CTB/NICD	ERX2534867	Illumina MiSeq	PAIRED	RANDOM	GENOMIC	ILLUMINA	ERS2400258	ERP107968	['10124997','SAMEA3232150','PRJEB25997','project.First_10k_genomes_study_set_5','ERR2515659','sample.7877','ERX2534867','run.7877','experiment.7877','ERS2400258','ERP107968','493035']		2021-10-23T18:16:00.000000+0000			ZAF	Africa						S	S			S		S	S				S	S	S				S			288	288135513	171818133	PRJEB25997	Walker_2022		99.69	805066	43	lineage4.3.4.2.1	Sensitive	tuberculosis: human-adapted	L4.3.4.2.1	Mycobacterium tuberculosis		['Walker_2022','diff','tbprofiler','input','Napier_2020','CRyPTIC_CTB-NICD']	99.69	43	true	lineage4	true	true	true	true	true	true	false	true	true	true	false	false	false
SAMEA7544070	ERR4811010	WGS	CCDC	ERX4679456	HiSeq X Ten	PAIRED	RANDOM	GENOMIC	ILLUMINA	ERS5300728	ERP124934	['ERR4811010','ERX4679456','run.12585','experiment.12585','SAMEA7544070','sample.12585','22463904','PRJEB41194','ERS5300728','ERP124934','773297','project.CDC_22']		2021-11-10T05:16:00.000000+0000			CHN	Asia						S	S			S	S	S	S	S				S	S	S	S	S	S	S	S	1979	1979487900	811282736	PRJEB41194	['CRyPTIC_reuse_table','Walker_2022']		99.58	1780419	61	lineage2.2.1	Sensitive	tuberculosis: unclassified		Mycobacterium tuberculosis		['diff','input','CRyPTIC_CCDC_CDC_22','CRyPTIC_reuse_table','Walker_2022','tbprofiler']	99.58	61	true	lineage2	true	true	true	true	true	true	false	true	true	true	false	false	false
SAMN21616695	SRR16058138	WGS	PUBLIC HEALTH ONTARIO	SRX12344530	Illumina MiSeq	PAIRED	RANDOM	GENOMIC	ILLUMINA	SRS10316910	SRP338617	['2019-229_R1.fastq.gz','SAMN21616695','766079','SRR16058138','bp0','2019-229','SRX12344530','PRJNA766079','SRP338617','SRS10316910','21616695']	2019	2021-09-24T21:48:00.000000+0000			CAN	North America	Ontario		Homo sapiens	3	human					S		S					S	S								460	460130005	335204897	PRJNA766079	CRyPTIC_WHO2021_PMC7612554		99.33	676410	40	lineage1.2.1.2.1	Sensitive	tuberculosis: unclassified		Mycobacterium tuberculosis		['tbprofiler','Walker_2022','input','diff']	99.33	40	true	lineage1	true	true	true	true	true	true	true	true	true	true	true	false	false
SAMEA2534663	ERR552461	WGS	FZB	ERX511530	Illumina HiSeq 2500	PAIRED		GENOMIC	ILLUMINA	ERS458065	ERP010814	['SAMEA2534663','PRJEB9680','ERX511530','ERR552461','ERP010814','ena-STUDY-FZB-22-06-2015-17:16:39:392-292','3794079','5828-05_genoscreen_genoscreen_2013-10-31_101bp','287903','ERS458065','5828-05']		2015-06-25T07:48:00.000000+0000			DEU	Europe										S		S					S	S	S							877	877098948	563105146	PRJEB9680	CRyPTIC_WHO2021_PMC7612554		99.74	1647438	37	lineage4.9	Sensitive	tuberculosis: human-adapted	L4.9	Mycobacterium tuberculosis		['Menardo_2021','input','Napier_2020','tbprofiler','diff','Walker_2022','Menardo_2018']	99.74	37	true	lineage4	true	true	true	true	true	true	false	true	true	true	false	false	false
SAMEA7550986	ERR4817623	WGS	PUBLIC HEALTH ENGLAND	ERX4687465	Illumina MiSeq	PAIRED	RANDOM	GENOMIC	ILLUMINA	ERS5307635	ERP124941	['22470380','ERS5307635','ERP124941','773303','SAMEA7550986','experiment.20443','project.PHE-TB','run.20443','ERX4687465','PRJEB41201','sample.20443','ERR4817623']		2021-11-10T18:06:00.000000+0000			GBR	Europe										S		S					S	S								225	225811714	146964981	PRJEB41201	Walker_2022		98.2	1137357	38	lineage4.6.2.2	Sensitive	tuberculosis: unclassified		Mycobacterium tuberculosis		['tbprofiler','input','CRyPTIC_PHE','diff','Walker_2022']	98.2	38	true	lineage4	true	true	true	true	true	true	false	true	true	true	false	false	false
SAMEA1688472	ERR216917	WGS	SC	ERX191582	Illumina HiSeq 2000	PAIRED	RANDOM	GENOMIC	ILLUMINA	ERS156655	ERP001072	['ERP001072','5012426-sc-2012-07-19T15:36:17Z-1451504','SC_EXP_8668_1#19','ERR216917','204548','SC_RUN_8668_1#19','ERX191582','PRJEB2794','SAMEA1688472','Karonga_Prevention_Study__KPS____whole_genome_sequencing_in_a_whole_population-sc-2011-12-13T10:33:26Z-2066','ERS156655','1884405','Karonga_Prevention_Study__KPS____whole_genome_sequ']	2005	2013-01-23T14:16:00.000000+0000			MWI	Africa	Karonga	sputum	Homo sapiens	3	human							S						S								280	280015200	120952895	PRJEB2794	Coll_2018		99.06	2497438	51	lineage4;lineage1.1.3.2	Sensitive	tuberculosis: human-adapted	L1.1.3.2	Mycobacterium tuberculosis		['diff','Napier_2020','Menardo_2021','Karonga_Prevention_Study','Menardo_2018','tbprofiler','Coll_2018','input']	99.06	51	true		true	true	true	false	false	true	true	true	true	true	true	false	false
SAMEA7547880	ERR4814521	WGS	PUBLIC HEALTH ENGLAND	ERX4684363	Illumina MiSeq	PAIRED	RANDOM	GENOMIC	ILLUMINA	ERS5304533	ERP124941	['run.17341','ERX4684363','773303','ERR4814521','experiment.17341','22467278','project.PHE-TB','ERP124941','PRJEB41201','sample.17341','ERS5304533','SAMEA7547880']		2021-11-10T12:07:00.000000+0000			GBR	Europe										S		S					S	S								395	395195574	267760648	PRJEB41201	Walker_2022		99.08	1346685	42	lineage2.2.1	Sensitive	tuberculosis: unclassified		Mycobacterium tuberculosis		['Walker_2022','diff','input','CRyPTIC_PHE','tbprofiler']	99.08	42	true	lineage2	true	true	true	true	true	true	false	true	true	true	false	false	false
SAMEA7561032	ERR4828595	WGS	OUCRU-HCMC	ERX4698579	NextSeq 500	PAIRED	RANDOM	GENOMIC	ILLUMINA	ERS5317668	ERP124982	['run.12392','ERX4698579','SAMEA7561032','project.Vietnam','773308','ERP124982','ERS5317668','ERR4828595','22476602','experiment.12392','sample.12392','PRJEB41241']		2021-11-11T06:52:00.000000+0000			VNM	Asia	Ho Chi Minh City					S				S	S	S	S	S				S		S	S	S	S	S	S	276	276723506	126865268	PRJEB41241	['CRyPTIC_reuse_table','Walker_2022']		99.42	1396362	46	lineage4.2.2	Sensitive	tuberculosis: unclassified		Mycobacterium tuberculosis		['CRyPTIC_OUCRU','tbprofiler','diff','input','Walker_2022','CRyPTIC_reuse_table']	99.42	46	true	lineage4	true	true	true	true	true	true	false	true	true	true	false	false	false
SAMEA7562107	ERR4829668	WGS	SAN RAFFAELE SCIENTIFIC INSTITUTE	ERX4699652	NextSeq 500	PAIRED	RANDOM	GENOMIC	ILLUMINA	ERS5318741	ERP124983	['22477675','run.30967','ERP124983','sample.30967','ERS5318741','773309','project.Italy','ERX4699652','PRJEB41242','SAMEA7562107','experiment.30967','ERR4829668']		2021-11-11T07:58:00.000000+0000			ITA	Europe						S				S	S		S	S				S		S	S	S	S	S	S	464	464886564	204305632	PRJEB41242	['CRyPTIC_reuse_table','Walker_2022']		99.49	1649820	53	lineage4.8	Sensitive	tuberculosis: unclassified		Mycobacterium tuberculosis		['CRyPTIC_SanRaffaele','diff','CRyPTIC_reuse_table','Walker_2022','tbprofiler','input']	99.49	53	true	lineage4	true	true	true	true	true	true	false	true	true	true	false	false	false
SAMEA7527539	ERR4798953	WGS	FOUNDATION FOR MEDICAL RESEARCH INDIA	ERX4668370	NextSeq 500	PAIRED	RANDOM	GENOMIC	ILLUMINA	ERS5284010	ERP124850	['ERP124850','773292','run.27418','ERX4668370','22461084','project.Mumbai','experiment.27418','ERR4798953','PRJEB41116','ERS5284010','SAMEA7527539','sample.27418']		2021-11-10T01:51:00.000000+0000			IND	Asia	Mumbai					S	S				R		S	S							S		S	S		1650	1650048574	717358003	PRJEB41116	Walker_2022		99.54	1678838	57	lineage2.2.1.1	MDR-TB	tuberculosis: unclassified		Mycobacterium tuberculosis		['diff','CRyPTIC_IND','tbprofiler','input','Walker_2022']	99.54	57	true	lineage2	true	true	true	true	true	true	false	true	true	true	false	false	false
SAMEA7525827	ERR4797278	WGS	FOUNDATION FOR MEDICAL RESEARCH INDIA	ERX4666693	NextSeq 500	PAIRED	RANDOM	GENOMIC	ILLUMINA	ERS5282301	ERP124850	['run.10263','ERR4797278','ERS5282301','22459391','sample.10263','PRJEB41116','773292','ERP124850','ERX4666693','project.Mumbai','SAMEA7525827','experiment.10263']		2021-11-09T22:27:00.000000+0000			IND	Asia	Mumbai					R				R	R	R	R	S				R			S		R	S		1186	1186169100	554277738	PRJEB41116	Walker_2022		99.42	1474929	44	lineage2.2.1	Pre-XDR-TB	tuberculosis: unclassified		Mycobacterium tuberculosis		['Walker_2022','CRyPTIC_IND','input','tbprofiler','diff']	99.42	44	true	lineage2	true	true	true	true	true	true	false	true	true	true	false	false	false
SAMN21857588	SRR16089848	WGS	WADSWORTH CENTER - NYS DOH	SRX12376221	Illumina MiSeq	PAIRED	RANDOM	GENOMIC	ILLUMINA	SRS10347075	SRP338930	['21857588','SRX12376221','SRS10347075','PRJNA766641','IDR1800019807','SRP338930','766641','IDR1800019807-01-02_S4_L001_R1_001.fastq.gz','SAMN21857588','SRR16089848']	2018	2021-09-27T19:49:00.000000+0000			USA	North America	New York state		Homo sapiens	3	human					S		S					S	S	S							345	345265226	202960556	PRJNA766641	CRyPTIC_WHO2021_PMC7612554		99.53	1068840	59	lineage4.2.1	Sensitive	tuberculosis: unclassified		Mycobacterium tuberculosis		['input','tbprofiler','diff','Walker_2022']	99.53	59	true	lineage4	true	true	true	true	true	true	true	true	true	true	true	false	false
SAMEA1403703	ERR133885	WGS	SC	ERX109903	Illumina HiSeq 2000	PAIRED	RANDOM	GENOMIC	ILLUMINA	ERS094174	ERP000192	['SC_EXP_7755_3#88','ERP000192','Variation discovery in Russian TB isolates-sc-2010-04-20','Variation discovery in Russian TB isolates-sc-2010','ERX109903','SAMEA1403703','PRJEB2138','0556F-sc-2012-02-09T18:56:24Z-1355218','1088897','203970','ERR133885','SC_RUN_7755_3#88','ERS094174']	2008	2014-09-28T14:32:00.000000+0000			RUS	Europe	Samara		Homo sapiens	3	human	S	S			R		R		S				R	R				S			553	553566600	351995384	PRJEB2138	CRyPTIC_WHO2021_PMC7612554		99.53	1779183	40	lineage2.2.1	MDR-TB	tuberculosis: human-adapted	L2.2.1	Mycobacterium tuberculosis		['Napier_2020','Walker_2022','Nimmo_2024','input','diff','tbprofiler','Menardo_2018']	99.53	40	true	lineage2	true	true	true	true	true	true	true	true	true	true	true	false	false
SAMEA8741671	ERR8665892	WGS	PHS SWEDEN	ERX8324323	Illumina HiSeq 2500	PAIRED	RANDOM	GENOMIC	ILLUMINA	ERS6421253	ERP135611	['run.14799.1','SAMEA8741671','26334931','ERR8665892','ERP135611','ERX8324323','811911','sample.14799','PRJEB51021','project.Belarus_site11','experiment.14799','ERS6421253']		2022-03-15T06:19:00.000000+0000			BEL	Europe						S				R	I	R	S	S				R		S	S	S	S	S	R	706	706173820	329012055	PRJEB51021	CRyPTIC_reuse_table		99.51	1850275	41	lineage2.2.1	MDR-TB	tuberculosis: unclassified		Mycobacterium tuberculosis		['diff','input','CRyPTIC_PHS_Sweden_Belarus','tbprofiler','CRyPTIC_reuse_table']	99.51	41	true	lineage2	true	true	true	true	true	true	false	true	true	true	false	false	false
SAMN03647837	SRR2100664	WGS	UNIVERSITY OF OXFORD	SRX1095358	Illumina HiSeq 2500	PAIRED	RANDOM	GENOMIC	ILLUMINA	SRS990155	SRP061066	['PRJNA282721','282721','SRR2100664','2047d8e8-096a-4816-bc3d-988063b0a026_R00000039_v2.bam','C00013080','SRS990155','SRP061066','SRX1095358','SAMN03647837','3647837']		2015-07-15T08:48:00.000000+0000			GBR	Europe										S		S						S								254	254734600	165541190	PRJNA282721	CRyPTIC_WHO2021_PMC7612554		99.14	2360211	52	lineage1.2.2.2	Sensitive	tuberculosis: human-adapted	L1.3.2	Mycobacterium tuberculosis		['tbprofiler','diff','Menardo_2021','input','Menardo_2018','Walker_2022','Napier_2020']	99.14	52	true	lineage1	true	true	true	true	true	true	false	true	true	true	false	false	false
SAMEA7554090	ERR4820723	WGS	PUBLIC HEALTH ENGLAND	ERX4690565	Illumina HiSeq 2500	PAIRED	RANDOM	GENOMIC	ILLUMINA	ERS5310735	ERP124941	['experiment.23544','ERS5310735','ERX4690565','sample.23544','22473485','run.23544','SAMEA7554090','ERP124941','project.PHE-TB','PRJEB41201','773303','ERR4820723']		2021-11-11T01:49:00.000000+0000			GBR	Europe										S		S						S								139	139681205	56821062	PRJEB41201	Walker_2022		66.03	846614	19	lineage4.4.1.1	Other	tuberculosis: unclassified		Mycobacterium tuberculosis		['Walker_2022','diff','CRyPTIC_PHE','tbprofiler','input']	66.03	19	true	lineage4	true	true	true	true	true	true	false	true	true	true	false	true	false
SAMEA7562424	ERR4829985	WGS	SAN RAFFAELE SCIENTIFIC INSTITUTE	ERX4699969	Illumina MiniSeq	PAIRED	RANDOM	GENOMIC	ILLUMINA	ERS5319058	ERP124986	['ERP124986','22477992','project.Nigeria','sample.13497','ERX4699969','SAMEA7562424','ERR4829985','PRJEB41245','773312','run.13497','ERS5319058','experiment.13497']		2021-11-11T08:04:00.000000+0000			NGA	Africa						S				S	S	R	S	S				R		S	S	S	S	S	R	443	443736101	162482813	PRJEB41245	CRyPTIC_reuse_table		99.79	1821683	57	lineage4.6.2.2	MDR-TB	tuberculosis: unclassified		Mycobacterium tuberculosis		['CRyPTIC_SanRaffaele_Nigeria','CRyPTIC_reuse_table','tbprofiler','diff','input']	99.79	57	true	lineage4	true	true	true	true	true	true	false	true	true	true	false	false	false
SAMEA7528182	ERR4799597	WGS	FOUNDATION FOR MEDICAL RESEARCH INDIA	ERX4669012	NextSeq 500	PAIRED	RANDOM	GENOMIC	ILLUMINA	ERS5284652	ERP124850	['773292','SAMEA7528182','22461726','ERX4669012','project.Mumbai','ERR4799597','ERS5284652','sample.28062','ERP124850','run.28062','PRJEB41116','experiment.28062']		2021-11-10T02:06:00.000000+0000			IND	Asia	Mumbai					S	S				S	R	S	S				R			S		S	S		707	707505668	320066460	PRJEB41116	Walker_2022		99.32	1558564	52	lineage3	MDR-TB	tuberculosis: unclassified		Mycobacterium tuberculosis		['Walker_2022','diff','input','tbprofiler','CRyPTIC_IND']	99.32	52	true	lineage3	true	true	true	true	true	true	false	true	true	true	false	false	false
SAMEA5569645	ERR3287452	WGS	UNIVERSIDAD PERUANA CAYETANO HEREDIA, PERU	ERX3313961	Illumina HiSeq 4000	PAIRED	RANDOM	GENOMIC	ILLUMINA	ERS3371667	ERP114885	['experiment.10198','ERP114885','project.Gates_clinical_isolates_Peru','ERS3371667','SAMEA5569645','11621930','ERX3313961','sample.10198','542465','run.10198','ERR3287452','PRJEB32234']		2021-11-03T08:07:00.000000+0000			PER	South America						S				R	S	R	S	S				R		S	S	S	S	S	S	471	471921300	199136802	PRJEB32234	['Walker_2022','CRyPTIC_reuse_table']		99.7	1740238	60	lineage4.3.3	MDR-TB	tuberculosis: unclassified		Mycobacterium tuberculosis		['CRyPTIC_UPCH','CRyPTIC_reuse_table','tbprofiler','diff','Walker_2022','input']	99.7	60	true	lineage4	true	true	true	true	true	true	false	true	true	true	false	false	false
SAMEA1102771	ERR2510775	WGS	SAN RAFFAELE SCIENTIFIC INSTITUTE	ERX2530190	Illumina MiniSeq	PAIRED	RANDOM	GENOMIC	ILLUMINA	ERS2395091	ERP107941	['project.First_10k_genomes_study_set_3','ERS2395091','run.3785','ERX2530190','experiment.3785','PRJEB25972','10121403','ERP107941','493033','ERR2510775','sample.3785','SAMEA1102771']		2021-10-23T14:09:00.000000+0000			ITA	Europe										S		S					S	S								208	208431941	78676188	PRJEB25972	Walker_2022		99.34	1395305	44	lineage4.1.2	Sensitive	tuberculosis: human-adapted	L4.1.2	Mycobacterium tuberculosis		['diff','Walker_2022','input','CRyPTIC_SanRaffaele','Napier_2020','tbprofiler']	99.34	44	true	lineage4	true	true	true	true	true	true	false	true	true	true	false	false	false
SAMEA1556858	ERR182004	WGS	SC	ERX158114	Illumina HiSeq 2000	PAIRED	RANDOM	GENOMIC	ILLUMINA	ERS142139	ERP001072	['ERX158114','204548','ERP001072','SAMEA1556858','PRJEB2794','SC_EXP_8233_8#43','Karonga_Prevention_Study__KPS____whole_genome_sequ','Karonga_Prevention_Study__KPS____whole_genome_sequencing_in_a_whole_population-sc-2011-12-13T10:33:26Z-2066','SC_RUN_8233_8#43','ERR182004','1779004','ERS142139','6009559-sc-2012-05-29T15:10:56Z-1429054']	2006	2012-10-23T12:22:00.000000+0000			MWI	Africa	Karonga	sputum	Homo sapiens	3	human							S						S								474	474485800	236320778	PRJEB2794	Coll_2018		99.74	1798399	41	lineage4.3.4.2.1	Sensitive	tuberculosis: human-adapted	L4.3.4.2.1	Mycobacterium tuberculosis		['tbprofiler','Karonga_Prevention_Study','Menardo_2018','Napier_2020','diff','input','Coll_2018','Menardo_2021']	99.74	41	true	lineage4	true	true	true	true	true	true	true	true	true	true	true	false	false
SAMEA3403343	ERR2516566	WGS	HARVARD MEDICAL SCHOOL	ERX2535782	Illumina HiSeq 2500	PAIRED	RANDOM	GENOMIC	ILLUMINA	ERS2401244	ERP107971	['PRJEB26000','ERS2401244','sample.9108','run.9108','493038','ERX2535782','ERP107971','experiment.9108','project.First_10k_genomes_study_set_8','10125904','SAMEA3403343','ERR2516566']		2021-10-23T19:21:00.000000+0000			NLD	Europe										S		R					S	R								526	526611520	363129295	PRJEB26000	Walker_2022		99.42	833015	18	lineage2.2.1	MDR-TB	tuberculosis: human-adapted	L2.2.1	Mycobacterium tuberculosis		['input','Napier_2020','tbprofiler','diff','CRyPTIC_Harvard','Walker_2022']	99.42	18	true	lineage2	true	true	true	true	true	true	false	true	true	true	false	false	false
SAMEA8742014	ERR8699208	WGS	UNIVERSITY OF CAPE TOWN	ERX8356675	Illumina NovaSeq 6000	PAIRED	RANDOM	GENOMIC	ILLUMINA	ERS6421596	ERP135632	['experiment.28362','ERR8699208','26335153','ERS6421596','811913','PRJEB51043','sample.28362','project.Wellcome_clinical_isolates_site20','ERP135632','ERX8356675','SAMEA8742014','run.28362.1']		2022-03-15T06:33:00.000000+0000			ZAF	Africa						S				S	S	R	R	S				R		S	S	S	S	S	R	769	769913364	242618888	PRJEB51043	CRyPTIC_reuse_table		99.52	1830124	64	lineage4.1.1.3	MDR-TB	tuberculosis: unclassified		Mycobacterium tuberculosis		['tbprofiler','CRyPTIC_reuse_table','CRyPTIC_UofCapeTown','input','diff']	99.52	64	true	lineage4	true	true	true	true	true	true	false	true	true	true	false	false	false
SAMN08215207	SRR6397530	WGS	BC CENTRE FOR DISEASE CONTROL PUBLIC HEALTH LABORATORY	SRX3490628	HiSeq X Ten	PAIRED	RANDOM	GENOMIC	ILLUMINA	SRS2774512	SRP119652	['SRR6397530','BC10-Mtb195_1.fastq.gz','SRS2774512','413593','PRJNA413593','SRP119652','SAMN08215207','SRX3490628','BC10-Mtb195','8215207']	2010	2017-12-23T21:39:00.000000+0000		49.15 N 123.7 W	CAN	North America	British Columbia		Homo sapiens	3	human					S		S						S	S							982	982139250	453057147	PRJNA413593	CRyPTIC_WHO2021_PMC7612554		99.5	1822376	51	lineage2.2.1	Sensitive	tuberculosis: human-adapted	L2	Mycobacterium tuberculosis		['Napier_2020','input','Walker_2022','diff','tbprofiler']	99.5	51	true	lineage2	true	true	true	true	true	true	true	true	true	true	true	false	false
SAMEA5569915	ERR3287722	WGS	UNIVERSIDAD PERUANA CAYETANO HEREDIA, PERU	ERX3314231	Illumina HiSeq 4000	PAIRED	RANDOM	GENOMIC	ILLUMINA	ERS3371937	ERP114885	['ERP114885','project.Gates_clinical_isolates_Peru','ERX3314231','run.11748','ERR3287722','542465','SAMEA5569915','ERS3371937','PRJEB32234','11622200','experiment.11748','sample.11748']		2021-11-03T09:40:00.000000+0000			PER	South America						S	S			S	S	S	S	S				S	S	S	S	S	S	S	S	444	444053400	190247575	PRJEB32234	['Walker_2022','CRyPTIC_reuse_table']		99.73	1659064	57	lineage4.4.1	Sensitive	tuberculosis: unclassified		Mycobacterium tuberculosis		['CRyPTIC_reuse_table','CRyPTIC_UPCH','tbprofiler','input','Walker_2022','diff']	99.73	57	true	lineage4	true	true	true	true	true	true	false	true	true	true	false	false	false
SAMEA7553420	ERR4820054	WGS	PUBLIC HEALTH ENGLAND	ERX4689896	Illumina MiSeq	PAIRED	RANDOM	GENOMIC	ILLUMINA	ERS5310066	ERP124941	['ERP124941','ERX4689896','experiment.22875','ERR4820054','ERS5310066','run.22875','773303','PRJEB41201','project.PHE-TB','22472811','sample.22875','SAMEA7553420']		2021-11-10T22:28:00.000000+0000			GBR	Europe												S					S	S								325	325914279	205235030	PRJEB41201	Walker_2022		99.44	1791543	58	lineage4.8	Sensitive	tuberculosis: unclassified		Mycobacterium tuberculosis		['CRyPTIC_PHE','input','tbprofiler','diff','Walker_2022']	99.44	58	true	lineage4	true	true	true	true	true	true	false	true	true	true	false	false	false
SAMN03648459	SRR2101212	WGS	UNIVERSITY OF OXFORD	SRX1095906	Illumina HiSeq 2500	PAIRED	RANDOM	GENOMIC	ILLUMINA	SRS991230	SRP061066	['SRR2101212','282721','3648459','e3b04bbb-5545-45d4-8ab4-73fc9104a268_R00000039_v3.bam','SAMN03648459','SRS991230','SRX1095906','PRJNA282721','SRP061066','C00017946']		2015-07-24T17:02:00.000000+0000			GBR	Europe										S		S					S	S								221	221348200	151144056	PRJNA282721	CRyPTIC_WHO2021_PMC7612554		99.45	2064673	46	lineage3	Sensitive	tuberculosis: human-adapted	L3	Mycobacterium tuberculosis		['Menardo_2021','tbprofiler','diff','Napier_2020','Menardo_2018','Walker_2022','input']	99.45	46	true	lineage3	true	true	true	true	true	true	false	true	true	true	false	false	false
SAMN03647113	SRR2099940	WGS	UNIVERSITY OF OXFORD	SRX1094634	Illumina HiSeq 2500	PAIRED	RANDOM	GENOMIC	ILLUMINA	SRS991904	SRP061066	['SRR2099940','PRJNA282721','f91d3858-1db3-457e-a2d8-b86fae46122f','282721','SRP061066','SRS991904','SRX1094634','SAMN03647113','f91d3858-1db3-457e-a2d8-b86fae46122f_R00000039_v3.bam','3647113']		2015-07-26T01:15:00.000000+0000			GBR	Europe										S		S					S	S								482	482755456	269898013	PRJNA282721	CRyPTIC_WHO2021_PMC7612554		99.16	1680131	54	lineage1.1.1.1	Sensitive	tuberculosis: human-adapted	L1.1.1.1	Mycobacterium tuberculosis		['Menardo_2018','Napier_2020','tbprofiler','Walker_2022','input','Menardo_2021','diff']	99.16	54	true	lineage1	true	true	true	true	true	true	false	true	true	true	false	false	false
SAMEA1118947	ERR2513766	WGS	PHE	ERX2532976	Illumina MiSeq	PAIRED	RANDOM	GENOMIC	ILLUMINA	ERS2398356	ERP107961	['493034','ERX2532976','run.5613','10122893','project.First_10k_genomes_study_set_4','ERR2513766','ERS2398356','experiment.5613','ERP107961','sample.5613','SAMEA1118947','PRJEB25991']		2021-10-23T16:07:00.000000+0000			GBR	Europe	England									S		S					S	S								232	232789218	141426923	PRJEB25991	Walker_2022		99.37	1361313	43	lineage3	Sensitive	tuberculosis: human-adapted	L3	Mycobacterium tuberculosis		['CRyPTIC_PHE','tbprofiler','Walker_2022','input','diff','Napier_2020']	99.37	43	true	lineage3	true	true	true	true	true	true	false	true	true	true	false	false	false
SAMEA10029874	ERR7911121	WGS	FZB	ERX7478518	NextSeq 500	PAIRED		GENOMIC	ILLUMINA	ERS7708082	ERP132622	['ERS7708082','794636','24681842','ena-STUDY-FZB-22-10-2021-10:26:06:450-343','15-01791','ERR7911121','ERP132622','ena-RUN-FZB-05-01-2022-10:45:57:305-279','ena-EXPERIMENT-FZB-05-01-2022-10:45:57:305-279','ERX7478518','PRJEB48275','SAMEA10029874']		2022-05-09T05:48:00.000000+0000			VNM	Asia						S	S			S		R	S	S			R	R					S			814	814800106	340190008	PRJEB48275	Finci_2022		99.53	1630255	56	lineage2.2.1.1	MDR-TB	tuberculosis: human-adapted	L2.2.1.1	Mycobacterium tuberculosis		['tbprofiler','input','Finci_2022','diff']	99.53	56	true	lineage2	true	true	true	true	true	true	false	true	true	true	false	false	false
SAMEA7554224	ERR4820857	WGS	PUBLIC HEALTH ENGLAND	ERX4690699	Illumina HiSeq 2500	PAIRED	RANDOM	GENOMIC	ILLUMINA	ERS5310869	ERP124941	['ERX4690699','project.PHE-TB','ERS5310869','SAMEA7554224','sample.23678','22473619','ERR4820857','experiment.23678','PRJEB41201','run.23678','ERP124941','773303']		2021-11-11T01:53:00.000000+0000			GBR	Europe										S		S						S								287	287497122	129644179	PRJEB41201	Walker_2022		99.59	2621335	57	lineage4.1.2.1	Sensitive	tuberculosis: unclassified		Mycobacterium tuberculosis		['input','CRyPTIC_PHE','Walker_2022','diff','tbprofiler']	99.59	57	true	lineage4	true	true	true	true	true	true	false	true	true	true	false	false	false
SAMEA8742037	ERR8699231	WGS	UNIVERSITY OF CAPE TOWN	ERX8356700	Illumina NovaSeq 6000	PAIRED	RANDOM	GENOMIC	ILLUMINA	ERS6421619	ERP135632	['ERS6421619','ERX8356700','ERR8699231','experiment.28385','26335176','SAMEA8742037','PRJEB51043','project.Wellcome_clinical_isolates_site20','sample.28385','run.28385.1','ERP135632','811913']		2022-03-15T06:34:00.000000+0000			ZAF	Africa						S				S	S	S	S	S				S		S	S	S	S	S	S	808	808321422	255192773	PRJEB51043	CRyPTIC_reuse_table		99.56	1824347	63	lineage2.2.1.1	Sensitive	tuberculosis: unclassified		Mycobacterium tuberculosis		['CRyPTIC_reuse_table','input','tbprofiler','diff','CRyPTIC_UofCapeTown']	99.56	63	true	lineage2	true	true	true	true	true	true	false	true	true	true	false	false	false
SAMN03647496	SRR2100323	WGS	UNIVERSITY OF OXFORD	SRX1095017	Illumina HiSeq 2500	PAIRED	RANDOM	GENOMIC	ILLUMINA	SRS990469	SRP061066	['SRR2100323','SAMN03647496','PRJNA282721','SRS990469','282721','3647496','SRP061066','3a7284a5-edd2-4ca9-9a29-61200596aade_R00000039_v3.bam','SRX1095017','C00008869']		2015-07-16T00:04:00.000000+0000			GBR	Europe										S		R						S								673	673699400	503624732	PRJNA282721	CRyPTIC_WHO2021_PMC7612554		99.56	1905386	42	lineage3	HR-TB	tuberculosis: human-adapted	L3	Mycobacterium tuberculosis		['Menardo_2021','Napier_2020','tbprofiler','diff','Walker_2022','input','Menardo_2018']	99.56	42	true	lineage3	true	true	true	true	true	true	false	true	true	true	false	false	false
SAMEA3446547	ERR2517281	WGS	RIVM	ERX2536497	Illumina HiSeq 2500	PAIRED	RANDOM	GENOMIC	ILLUMINA	ERS2401959	ERP107973	['ERX2536497','run.8752','sample.8752','10126618','PRJEB26002','project.First_10k_genomes_study_set_10','493040','SAMEA3446547','ERS2401959','ERR2517281','ERP107973','experiment.8752']		2021-10-23T20:15:00.000000+0000			NLD	Europe										S		R					S	S	S							510	510736049	248578897	PRJEB26002	Walker_2022		99.25	1827908	48	lineage1.2.1.2.1	HR-TB	tuberculosis: human-adapted	L2.2.1	Mycobacterium tuberculosis		['diff','Napier_2020','tbprofiler','CRyPTIC_RIVM','input','Walker_2022']	99.25	48	true	lineage1	true	true	true	true	true	true	false	true	true	true	false	false	false
SAMEA7549854	ERR4816493	WGS	PUBLIC HEALTH ENGLAND	ERX4686335	Illumina HiSeq 2500	PAIRED	RANDOM	GENOMIC	ILLUMINA	ERS5306505	ERP124941	['PRJEB41201','ERX4686335','run.19313','ERS5306505','ERP124941','773303','project.PHE-TB','22469250','SAMEA7549854','ERR4816493','sample.19313','experiment.19313']		2021-11-10T16:17:00.000000+0000			GBR	Europe										S		S						S								239	239986478	103546291	PRJEB41201	Walker_2022		89.93	2038176	46	lineage4.1.2.1	Sensitive	tuberculosis: unclassified		Mycobacterium tuberculosis		['CRyPTIC_PHE','input','tbprofiler','diff','Walker_2022']	89.93	46	true	lineage4	true	true	true	true	true	true	false	true	true	true	false	false	false
SAMEA7562758	ERR4830318	WGS	OUCRU-HCMC	ERX4700302	Illumina MiSeq	PAIRED	RANDOM	GENOMIC	ILLUMINA	ERS5319391	ERP124988	['ERR4830318','project.CRyPTIC_08_02TBextension','22478325','SAMEA7562758','PRJEB41247','ERS5319391','773314','experiment.15794','sample.15794','ERX4700302','run.15794','ERP124988']		2021-11-11T09:10:00.000000+0000			VNM	Asia						S				S	S	S	S	S				S		S	S	S	S	S	S	848	848269912	454321128	PRJEB41247	CRyPTIC_reuse_table		99.43	1894975	42	lineage2.2.1	Sensitive	tuberculosis: unclassified		Mycobacterium tuberculosis		['diff','CRyPTIC_OUCRU','CRyPTIC_reuse_table','tbprofiler','input']	99.43	42	true	lineage2	true	true	true	true	true	true	false	true	true	true	false	false	false
SAMEA7547592	ERR4814086	WGS	BRAZIL	ERX4684076	Illumina HiSeq 4000	PAIRED	RANDOM	GENOMIC	ILLUMINA	ERS5304246	ERP124940	['run.16959','sample.16959','SAMEA7547592','experiment.16959','ERX4684076','ERR4814086','ERS5304246','773302','ERP124940','22466985','project.Brazil','PRJEB41200']	2018	2021-11-10T11:03:00.000000+0000			BRA	South America						S				S	S	S	S	S				S		S	S	S	S	S	S	502	502494000	219900816	PRJEB41200	['CRyPTIC_reuse_table','Walker_2022']		99.79	1721161	63	lineage4.3.4.2	Sensitive	tuberculosis: unclassified		Mycobacterium tuberculosis		['input','CRyPTIC_BRA','CRyPTIC_reuse_table','diff','tbprofiler','standford','Walker_2022']	99.79	63	true	lineage4	true	true	true	true	true	true	true	true	true	true	false	false	false
SAMEA7561960	ERR4829521	WGS	SAN RAFFAELE SCIENTIFIC INSTITUTE	ERX4699505	NextSeq 500	PAIRED	RANDOM	GENOMIC	ILLUMINA	ERS5318594	ERP124983	['ERX4699505','experiment.26877','ERS5318594','project.Italy','773309','ERR4829521','sample.26877','SAMEA7561960','22477528','PRJEB41242','run.26877','ERP124983']		2021-11-11T07:54:00.000000+0000			ITA	Europe						S				S	S	R	S	S				S		S	S	S	S	S	S	484	484114210	202447885	PRJEB41242	['CRyPTIC_reuse_table','Walker_2022']		99.53	1708698	57	lineage4.3.3	HR-TB	tuberculosis: unclassified		Mycobacterium tuberculosis		['tbprofiler','CRyPTIC_reuse_table','input','diff','CRyPTIC_SanRaffaele','Walker_2022']	99.53	57	true	lineage4	true	true	true	true	true	true	false	true	true	true	false	false	false
SAMEA8741661	ERR8665883	WGS	PHS SWEDEN	ERX8324314	Illumina HiSeq 2500	PAIRED	RANDOM	GENOMIC	ILLUMINA	ERS6421244	ERP135611	['ERP135611','project.Belarus_site11','ERS6421244','PRJEB51021','ERX8324314','26334922','811911','sample.14790','SAMEA8741661','run.14790.1','ERR8665883','experiment.14790']		2022-03-15T06:17:00.000000+0000			BEL	Europe						S				S	I	R	S	S				R		S	S	S	S	S	R	524	524816806	235569741	PRJEB51021	CRyPTIC_reuse_table		99.47	1779633	38	lineage2.2.1	Pre-XDR-TB	tuberculosis: unclassified		Mycobacterium tuberculosis		['CRyPTIC_reuse_table','diff','tbprofiler','CRyPTIC_PHS_Sweden_Belarus','input']	99.47	38	true	lineage2	true	true	true	true	true	true	false	true	true	true	false	false	false
SAMEA8742156	ERR8699839	WGS	UNIVERSITY OF CAPE TOWN	ERX8357138	Illumina NovaSeq 6000	PAIRED	RANDOM	GENOMIC	ILLUMINA	ERS6421738	ERP135632	['SAMEA8742156','ERP135632','run.29175.1','sample.29175','project.Wellcome_clinical_isolates_site20','811913','experiment.29175','ERX8357138','ERR8699839','26335295','PRJEB51043','ERS6421738']		2022-03-15T06:39:00.000000+0000			ZAF	Africa						S				S	S	S	S	S				S		S	S	S	S	R	S	688	688262530	233072985	PRJEB51043	CRyPTIC_reuse_table		99.65	1827623	64	lineage4.7	Sensitive	tuberculosis: unclassified		Mycobacterium tuberculosis		['CRyPTIC_UofCapeTown','tbprofiler','diff','CRyPTIC_reuse_table','input']	99.65	64	true	lineage4	true	true	true	true	true	true	false	true	true	true	false	false	false
SAMEA7525255	ERR4831436	WGS	SAN RAFFAELE SCIENTIFIC INSTITUTE	ERX4701420	NextSeq 500	PAIRED	RANDOM	GENOMIC	ILLUMINA	ERS5281729	ERP125017	['ERP125017','773343','ERS5281729','ERR4831436','SAMEA7525255','22458819','project.Pakistan_BDQ','ERX4701420','PRJEB41276','experiment.31460','run.31460','sample.31460']		2021-11-11T11:02:00.000000+0000			PAK	Asia						R				I	S	R	R	R				R		S	S	S	R	S	S	337	337619520	159606368	PRJEB41276	CRyPTIC_reuse_table		99.45	1996305	58	lineage3	Pre-XDR-TB	tuberculosis: unclassified		Mycobacterium tuberculosis		['diff','tbprofiler','CRyPTIC_SanRaffaele_Pakistan','CRyPTIC_reuse_table','input']	99.45	58	true	lineage3	true	true	true	true	true	true	false	true	true	true	false	false	false
SAMEA7555016	ERR4821648	WGS	PUBLIC HEALTH ENGLAND	ERX4691490	Illumina HiSeq 2500	PAIRED	RANDOM	GENOMIC	ILLUMINA	ERS5311660	ERP124941	['sample.24469','PRJEB41201','22474410','ERR4821648','ERX4691490','project.PHE-TB','experiment.24469','run.24469','ERP124941','773303','ERS5311660','SAMEA7555016']		2021-11-11T02:20:00.000000+0000			GBR	Europe										S		S						S								506	506382466	232609294	PRJEB41201	Walker_2022		99.35	1837841	41	lineage1.2.1.2.1	Sensitive	tuberculosis: unclassified		Mycobacterium tuberculosis		['tbprofiler','Walker_2022','CRyPTIC_PHE','diff','input']	99.35	41	true	lineage1	true	true	true	true	true	true	false	true	true	true	false	false	false
SAMN03647104	SRR2099931	WGS	UNIVERSITY OF OXFORD	SRX1094625	Illumina HiSeq 2500	PAIRED	RANDOM	GENOMIC	ILLUMINA	SRS991913	SRP061066	['SRP061066','PRJNA282721','SRX1094625','SRS991913','SAMN03647104','282721','3647104','SRR2099931','d6409baf-df99-4534-95a6-56dee53dd924','d6409baf-df99-4534-95a6-56dee53dd924_R00000039_v3.bam']		2015-07-24T04:35:00.000000+0000			GBR	Europe										S		S					S	S								509	509647348	279059471	PRJNA282721	CRyPTIC_WHO2021_PMC7612554		99.5	1710812	55	lineage4.5	Sensitive	tuberculosis: human-adapted	L4.5	Mycobacterium tuberculosis		['tbprofiler','Napier_2020','Walker_2022','input','diff','Menardo_2021','Menardo_2018']	99.5	55	true	lineage4	true	true	true	true	true	true	false	true	true	true	false	false	false
SAMEA2709739	ERR2515195	WGS	CTB/NICD	ERX2534409	Illumina MiSeq	PAIRED	RANDOM	GENOMIC	ILLUMINA	ERS2399800	ERP107968	['493035','ERX2534409','project.First_10k_genomes_study_set_5','ERR2515195','SAMEA2709739','experiment.7419','sample.7419','run.7419','ERP107968','10124539','ERS2399800','PRJEB25997']		2022-07-15T16:05:00.000000+0000			ZAF	Africa						S	S			S		S	S				S	R	S				S			464	464882945	320301226	PRJEB25997	Walker_2022		99.72	930189	49	lineage4.3.2.1	RR-TB	tuberculosis: human-adapted	L4.3.2.1	Mycobacterium tuberculosis		['tbprofiler','input','Walker_2022','Napier_2020','diff','CRyPTIC_CTB-NICD']	99.72	49	true	lineage4	true	true	true	true	true	true	false	true	true	true	false	false	false
SAMEA7525390	ERR4831501	WGS	SAN RAFFAELE SCIENTIFIC INSTITUTE	ERX4701485	NextSeq 500	PAIRED	RANDOM	GENOMIC	ILLUMINA	ERS5281864	ERP125017	['22458954','ERP125017','ERR4831501','project.Pakistan_BDQ','ERS5281864','SAMEA7525390','ERX4701485','run.31525','773343','sample.31525','experiment.31525','PRJEB41276']		2021-11-11T11:56:00.000000+0000			PAK	Asia						S				S	R	R	R	R				R		S	R	S	R	S	R	466	466341062	219140365	PRJEB41276	['Walker_2022','CRyPTIC_reuse_table']		99.46	1584765	46	lineage4.2.2.2	Pre-XDR-TB	tuberculosis: unclassified		Mycobacterium tuberculosis		['input','tbprofiler','Walker_2022','diff','CRyPTIC_reuse_table','CRyPTIC_SanRaffaele_Pakistan']	99.46	46	true	lineage4	true	true	true	true	true	true	false	true	true	true	false	false	false
SAMEA8719139	ERR8976016	WGS	CTB/NICD	ERX5544243	Illumina NovaSeq 6000	PAIRED	RANDOM	GENOMIC	ILLUMINA	ERS6403584	ERP128647	['project.Wellcome_clinical_isolates_site10','ERR8976016','ERP128647','SAMEA8719139','26340108','773351','run.29575.1','sample.29575','ERS6403584','PRJEB44577','experiment.29575','ERX5544243']		2022-03-15T07:51:00.000000+0000			ZAF	Africa											S									S		S	S	S	S	868	868795714	285326997	PRJEB44577	CRyPTIC_reuse_table		99.54	1840895	64	lineage2.2.1	Sensitive	tuberculosis: unclassified		Mycobacterium tuberculosis		['diff','CRyPTIC_CTB-NICD','CRyPTIC_reuse_table','tbprofiler','input']	99.54	64	true	lineage2	true	true	true	true	true	true	false	true	true	true	false	false	false
SAMEA1569266	ERR190399	WGS	SC	ERX165089	Illumina HiSeq 2000	PAIRED	RANDOM	GENOMIC	ILLUMINA	ERS142464	ERP001072	['SC_EXP_8289_6#72','ERR190399','3006777-sc-2012-05-29T15:15:27Z-1429379','ERP001072','PRJEB2794','ERS142464','Karonga_Prevention_Study__KPS____whole_genome_sequencing_in_a_whole_population-sc-2011-12-13T10:33:26Z-2066','SC_RUN_8289_6#72','204548','1802636','ERX165089','SAMEA1569266','Karonga_Prevention_Study__KPS____whole_genome_sequ']	2003	2012-12-09T19:57:00.000000+0000			MWI	Africa	Karonga	sputum	Homo sapiens	3	human							S						S								639	639559600	306355358	PRJEB2794	Coll_2018		98.24	1822428	42	lineage4.3.4.2.1	Sensitive	tuberculosis: human-adapted	L4.3.4.2.1	Mycobacterium tuberculosis		['Coll_2018','tbprofiler','input','Menardo_2018','diff','Menardo_2021','Karonga_Prevention_Study','Napier_2020']	98.24	42	true	lineage4	true	true	true	true	true	true	true	true	true	true	true	false	false
SAMN03648856	SRR2101609	WGS	UNIVERSITY OF OXFORD	SRX1096303	Illumina HiSeq 2500	PAIRED	RANDOM	GENOMIC	ILLUMINA	SRS991020	SRP061066	['PRJNA282721','5af4dd06-e9e2-497a-92c8-3de55c52c56f','SRR2101609','SRP061066','SRS991020','5af4dd06-e9e2-497a-92c8-3de55c52c56f_R00000039_v3.bam','SAMN03648856','SRX1096303','282721','3648856']		2015-07-17T06:23:00.000000+0000			ZAF	Africa						S	S			S		S	S	S			S	S	S				S			583	583358140	383953864	PRJNA282721	CRyPTIC_WHO2021_PMC7612554		99.72	1177330	68	lineage4.9.1	Sensitive	tuberculosis: human-adapted	L4.9.1	Mycobacterium tuberculosis		['diff','input','Menardo_2021','tbprofiler','Napier_2020','Menardo_2018','Walker_2022']	99.72	68	true	lineage4	true	true	true	true	true	true	false	true	true	true	false	false	false
SAMEA7528000	ERR4799414	WGS	FOUNDATION FOR MEDICAL RESEARCH INDIA	ERX4668831	NextSeq 500	PAIRED	RANDOM	GENOMIC	ILLUMINA	ERS5284471	ERP124850	['ERS5284471','22461545','ERR4799414','ERP124850','experiment.27879','project.Mumbai','sample.27879','SAMEA7528000','ERX4668831','run.27879','773292','PRJEB41116']		2021-11-10T01:51:00.000000+0000			IND	Asia	Mumbai					S	S				S	S	S	S				S			S		S	S		922	922544164	418160385	PRJEB41116	Walker_2022		99.53	1700564	56	lineage3.1.2	Sensitive	tuberculosis: unclassified		Mycobacterium tuberculosis		['diff','input','Walker_2022','CRyPTIC_IND','tbprofiler']	99.53	56	true	lineage3	true	true	true	true	true	true	false	true	true	true	false	false	false
SAMN08629591	SRR6797473	WGS	SAN RAFFAELE	SRX3756224	Illumina HiSeq 2500	PAIRED	RANDOM	GENOMIC	ILLUMINA	SRS3011918	SRP128089	['142241','SAMN08629591','142241_210916_BGD_210916_100.gatk.bam','8629591','428596','142241_WGS','SRP128089','bp0','SRR6797473','SRS3011918','SRX3756224','PRJNA428596']		2018-03-02T06:25:00.000000+0000			BGD	Asia			Homo sapiens	3	human					S		S		S				S	S				S			302	302725583	132971308	PRJNA428596	CRyPTIC_WHO2021_PMC7612554		99.32	2276538	50	lineage1.1.3.1	Sensitive	tuberculosis: human-adapted	L1.1.3	Mycobacterium tuberculosis		['Walker_2022','diff','input','Menardo_2021','tbprofiler']	99.32	50	true	lineage1	true	true	true	true	true	true	false	true	true	true	true	false	false
SAMEA3416724	ERR2516709	WGS	HARVARD MEDICAL SCHOOL	ERX2535925	Illumina HiSeq 2500	PAIRED	RANDOM	GENOMIC	ILLUMINA	ERS2401387	ERP107971	['ERR2516709','10126047','ERP107971','experiment.9811','sample.9811','ERS2401387','SAMEA3416724','PRJEB26000','493038','run.9811','ERX2535925','project.First_10k_genomes_study_set_8']		2021-10-23T19:19:00.000000+0000			PER	South America										R							R	R								221	221111211	157612238	PRJEB26000	Walker_2022		99.52	2157222	46	lineage4.1.1.3	Pre-XDR-TB	tuberculosis: human-adapted	L4.1.1.3	Mycobacterium tuberculosis		['CRyPTIC_Harvard','Napier_2020','Walker_2022','tbprofiler','input','diff']	99.52	46	true	lineage4	true	true	true	true	true	true	false	true	true	true	false	false	false
SAMEA7548122	ERR4814763	WGS	PUBLIC HEALTH ENGLAND	ERX4684605	Illumina HiSeq 2500	PAIRED	RANDOM	GENOMIC	ILLUMINA	ERS5304775	ERP124941	['run.17583','SAMEA7548122','experiment.17583','ERP124941','PRJEB41201','773303','ERR4814763','ERX4684605','sample.17583','ERS5304775','22467520','project.PHE-TB']		2021-11-10T12:01:00.000000+0000			GBR	Europe										S		S						S								107	107292849	51237269	PRJEB41201	Walker_2022		67.43	655580	14	lineage2.2.1	Sensitive	tuberculosis: unclassified		Mycobacterium tuberculosis		['CRyPTIC_PHE','input','Walker_2022','diff','tbprofiler']	67.43	14	true	lineage2	true	true	true	true	true	true	false	true	true	true	false	true	false
SAMEA7553928	ERR4820561	WGS	PUBLIC HEALTH ENGLAND	ERX4690403	Illumina MiSeq	PAIRED	RANDOM	GENOMIC	ILLUMINA	ERS5310573	ERP124941	['ERX4690403','ERS5310573','PRJEB41201','project.PHE-TB','22473323','773303','ERR4820561','SAMEA7553928','experiment.23382','run.23382','sample.23382','ERP124941']		2021-11-11T01:47:00.000000+0000			GBR	Europe										S		S					S	S								272	272501132	173243536	PRJEB41201	Walker_2022		99.65	1355551	45	lineage3	Sensitive	tuberculosis: unclassified		Mycobacterium tuberculosis		['diff','input','tbprofiler','Walker_2022','CRyPTIC_PHE']	99.65	45	true	lineage3	true	true	true	true	true	true	false	true	true	true	false	false	false
SAMEA1707418	ERR229958	WGS	SC	ERX204509	Illumina HiSeq 2000	PAIRED	RANDOM	GENOMIC	ILLUMINA	ERS181507	ERP000192	['2392B-sc-2012-10-11T13:39:37Z-1494277','203970','ERX204509','ERP000192','ERR229958','SC_EXP_8939_3#44','PRJEB2138','SC_RUN_8939_3#44','Variation discovery in Russian TB isolates-sc-2010','SAMEA1707418','Variation discovery in Russian TB isolates-sc-2010-04-20','1922765','ERS181507']	2010	2013-02-19T03:06:00.000000+0000			RUS	Europe	Samara		Homo sapiens	3	human					S		S						S	R							478	478967600	229095978	PRJEB2138	CRyPTIC_WHO2021_PMC7612554		99.47	1793359	41	lineage4.1.2	Sensitive	tuberculosis: human-adapted	L4.1.2	Mycobacterium tuberculosis		['Menardo_2018','nextstrain_global_tree','tbprofiler','diff','input','Stucki_2016','Napier_2020','Walker_2022']	99.47	41	true	lineage4	true	true	true	true	true	true	true	true	true	true	true	false	false
SAMEA9069687	ERR5987236	WGS	Swiss-TPH	ERX5626898	Illumina HiSeq 2500	PAIRED	RANDOM	GENOMIC	ILLUMINA	ERS6797997	ERP129488	['SAMEA9069687','19794891','ERS6797997','ERR5987236','PRJEB45389','WGS RR-TB Khayelitsha','G36271_1','ERX5626898','737713','ERP129488']		2021-06-29T00:55:00.000000+0000			ZAF	Africa						S					S												S			727	727852460	358554436	PRJEB45389	CRyPTIC_WHO2021_PMC7612554		99.43	1717377	39	lineage2.2.1	Pre-XDR-TB	tuberculosis: unclassified		Mycobacterium tuberculosis		['tbprofiler','input','R-RR_HIVcoinf_ZAF','diff','Walker_2022']	99.43	39	true	lineage2	true	true	true	true	true	true	false	true	true	true	false	false	false
SAMEA7524747	ERR4796291	WGS	FOUNDATION FOR MEDICAL RESEARCH INDIA	ERX4665705	NextSeq 500	PAIRED	RANDOM	GENOMIC	ILLUMINA	ERS5281222	ERP124850	['experiment.1016','ERR4796291','run.1016','773292','PRJEB41116','ERP124850','project.Mumbai','22458312','sample.1016','SAMEA7524747','ERS5281222','ERX4665705']		2021-11-11T17:00:00.000000+0000			IND	Asia	Mumbai					S	S			R	S	R	S	R				R		S	S	S	R	S	R	506	506090400	216913039	PRJEB41116	['CRyPTIC_reuse_table','Walker_2022']		99.48	1687136	53	lineage2.2.1	Pre-XDR-TB	tuberculosis: unclassified		Mycobacterium tuberculosis		['CRyPTIC_IND','Walker_2022','input','diff','CRyPTIC_reuse_table','tbprofiler']	99.48	53	true	lineage2	true	true	true	true	true	true	false	true	true	true	false	false	false
SAMN03648875	SRR2101628	WGS	UNIVERSITY OF OXFORD	SRX1096322	Illumina HiSeq 2500	PAIRED	RANDOM	GENOMIC	ILLUMINA	SRS991008	SRP061066	['SRR2101628','b07d1e37-9411-4864-92b5-4ed6f9e634d5','SRP061066','3648875','PRJNA282721','b07d1e37-9411-4864-92b5-4ed6f9e634d5_R00000039_v3.bam','SRS991008','SAMN03648875','282721','SRX1096322']		2015-07-23T22:28:00.000000+0000			ZAF	Africa						S	S			S		S	S	S			S	S	S				S			231	231814635	161329894	PRJNA282721	CRyPTIC_WHO2021_PMC7612554		93.76	517406	26	lineage4.3.2.1	Other	tuberculosis: human-adapted	L4.3.2.1	Mycobacterium tuberculosis		['tbprofiler','Menardo_2021','Menardo_2018','input','Napier_2020','diff','Walker_2022']	93.76	26	true	lineage4	true	true	true	true	true	true	false	true	true	true	false	false	false
SAMEA104172512	ERR2041733	WGS	FZB	ERX2100790	Illumina MiSeq	PAIRED		GENOMIC	ILLUMINA	ERS1831530	ERP024102	['6140-09','ERP024102','PRJEB21809','ena-STUDY-FZB-18-07-2017-09:57:51:680-119','ena-RUN-FZB-24-07-2017-13:38:42:415-52','SAMEA104172512','ERR2041733','ERS1831530','7662388','ERX2100790','407747','ena-EXPERIMENT-FZB-24-07-2017-13:38:42:415-52']		2017-09-18T10:21:00.000000+0000			SRB	Europe							S			R		R					S	R	S							422	422376103	257978526	PRJEB21809	CRyPTIC_WHO2021_PMC7612554		99.57	863762	56	lineage4.1.2.1	MDR-TB	tuberculosis: human-adapted	L4.1.2.1	Mycobacterium tuberculosis		['diff','Menardo_2021','Walker_2022','R-MDR_SRB','Napier_2020','input','tbprofiler']	99.57	56	true	lineage4	true	true	true	true	true	true	false	true	true	true	false	false	false
SAMEA1485448	ERR161150	WGS	SC	ERX137000	Illumina HiSeq 2000	PAIRED	RANDOM	GENOMIC	ILLUMINA	ERS107766	ERP001072	['Karonga_Prevention_Study__KPS____whole_genome_sequencing_in_a_whole_population-sc-2011-12-13T10:33:26Z-2066','Karonga_Prevention_Study__KPS____whole_genome_sequ','1138985','ERP001072','204548','SC_RUN_7960_6#43','SAMEA1485448','2004987-sc-2012-03-23T12:16:08Z-1386250','ERX137000','ERS107766','SC_EXP_7960_6#43','ERR161150','PRJEB2794']	2002	2014-10-19T14:00:00.000000+0000			MWI	Africa	Karonga	sputum	Homo sapiens	3	human							S						S								394	394520600	222381658	PRJEB2794	Coll_2018		81.82	1463887	33	lineage4.3.4.2.1	Sensitive	tuberculosis: human-adapted	L4.3.4.2.1	Mycobacterium tuberculosis		['Napier_2020','tbprofiler','Karonga_Prevention_Study','Coll_2018','diff','input']	81.82	33	true	lineage4	true	true	true	true	true	true	true	true	true	true	true	false	false
SAMEA7528235	ERR4799650	WGS	FOUNDATION FOR MEDICAL RESEARCH INDIA	ERX4669065	NextSeq 500	PAIRED	RANDOM	GENOMIC	ILLUMINA	ERS5284705	ERP124850	['SAMEA7528235','22461779','run.28115','ERP124850','ERS5284705','project.Mumbai','sample.28115','ERX4669065','ERR4799650','experiment.28115','773292','PRJEB41116']		2021-11-10T02:02:00.000000+0000			IND	Asia	Mumbai					S	S				S	S	S	R				S			S		R	S		548	548266202	250111973	PRJEB41116	Walker_2022		99.51	1534145	51	lineage3.1.2.1	Other	tuberculosis: unclassified		Mycobacterium tuberculosis		['CRyPTIC_IND','diff','Walker_2022','tbprofiler','input']	99.51	51	true	lineage3	true	true	true	true	true	true	false	true	true	true	false	false	false
SAMN03648563	SRR2101316	WGS	UNIVERSITY OF OXFORD	SRX1096010	Illumina HiSeq 2500	PAIRED	RANDOM	GENOMIC	ILLUMINA	SRS990637	SRP061066	['c161a7d7-bcc8-41e6-a9a6-d1ae0fff3366','282721','SRR2101316','SRP061066','c161a7d7-bcc8-41e6-a9a6-d1ae0fff3366_R00000039_v3.bam','3648563','PRJNA282721','SAMN03648563','SRS990637','SRX1096010']		2015-07-23T23:31:00.000000+0000			ZAF	Africa						R	R			S		R	S	R			R	S	S				R			501	501001149	346089297	PRJNA282721	CRyPTIC_WHO2021_PMC7612554		99.35	1018807	52	lineage4.3.2.1	HR-TB	tuberculosis: human-adapted	L4.3.2.1	Mycobacterium tuberculosis		['Menardo_2018','Walker_2022','Napier_2020','Menardo_2021','input','diff','tbprofiler']	99.35	52	true	lineage4	true	true	true	true	true	true	false	true	true	true	false	false	false
SAMEA10029756	ERR7910850	WGS	FZB	ERX7478247	NextSeq 500	PAIRED		GENOMIC	ILLUMINA	ERS7707964	ERP132622	['24681724','PRJEB48275','794636','ena-EXPERIMENT-FZB-05-01-2022-10:45:57:294-8','ERS7707964','ERP132622','ERR7910850','ena-RUN-FZB-05-01-2022-10:45:57:294-8','ena-STUDY-FZB-22-10-2021-10:26:06:450-343','ERX7478247','SAMEA10029756','14-13765']		2022-07-28T01:20:00.000000+0000			PER	South America						S	S			R		R	S	S			R	R					S			424	424768666	220094951	PRJEB48275	Finci_2022		99.66	1217092	41	lineage4.3.3	MDR-TB	tuberculosis: human-adapted	L4.3.3	Mycobacterium tuberculosis		['diff','input','Finci_2022','tbprofiler']	99.66	41	true	lineage4	true	true	true	true	true	true	false	true	true	true	false	false	false
SAMN07766286	SRR6153004	WGS	BC CENTRE FOR DISEASE CONTROL PUBLIC HEALTH LABORATORY	SRX3264832	HiSeq X Ten	PAIRED	RANDOM	GENOMIC	ILLUMINA	SRS2577057	SRP119652	['SRS2577057','SRR6153004','SAMN07766286','BC12-Mtb026','PRJNA413593','413593','7766286','SRX3264832','BC12-Mtb026_2.fastq.gz','SRP119652']	2012	2017-10-10T15:25:00.000000+0000		49.15 N 123.7 W	CAN	North America	British Columbia		Homo sapiens	3	human					S		S						S	S							685	685551500	318871676	PRJNA413593	CRyPTIC_WHO2021_PMC7612554		99.52	1819657	52	lineage4.2.1.1	Sensitive	tuberculosis: human-adapted	L4	Mycobacterium tuberculosis		['Walker_2022','Napier_2020','tbprofiler','input','diff']	99.52	52	true	lineage4	true	true	true	true	true	true	true	true	true	true	true	false	false
SAMEA1530872	ERR176617	WGS	SC	ERX152763	Illumina HiSeq 2000	PAIRED	RANDOM	GENOMIC	ILLUMINA	ERS141685	ERP001072	['ERR176617','1759836','PRJEB2794','Karonga_Prevention_Study__KPS____whole_genome_sequ','SC_RUN_8205_5#76','71420-sc-2012-05-29T14:58:09Z-1428698','204548','SC_EXP_8205_5#76','Karonga_Prevention_Study__KPS____whole_genome_sequencing_in_a_whole_population-sc-2011-12-13T10:33:26Z-2066','SAMEA1530872','ERX152763','ERS141685','ERP001072']	1997	2012-10-12T09:22:00.000000+0000			MWI	Africa	Karonga	sputum	Homo sapiens	3	human					S		S					S	S	S							367	367462800	190792297	PRJEB2794	Coll_2018		99.76	1701740	39	lineage4.3.4.2.1	Sensitive	tuberculosis: human-adapted	L4.3.4.2.1	Mycobacterium tuberculosis		['Karonga_Prevention_Study','Menardo_2018','Coll_2018','diff','input','Menardo_2021','Napier_2020','tbprofiler']	99.76	39	true	lineage4	true	true	true	true	true	true	true	true	true	true	true	false	false
SAMEA5570055	ERR3287861	WGS	UNIVERSIDAD PERUANA CAYETANO HEREDIA, PERU	ERX3314370	Illumina HiSeq 4000	PAIRED	RANDOM	GENOMIC	ILLUMINA	ERS3372076	ERP114885	['ERR3287861','SAMEA5570055','ERS3372076','run.11887','PRJEB32234','sample.11887','project.Gates_clinical_isolates_Peru','experiment.11887','11622339','ERX3314370','542465','ERP114885']		2021-11-03T09:43:00.000000+0000			PER	South America						R	R			I	I	R	R	S				R	R	S	S	S	R	S	R	625	625053000	260436464	PRJEB32234	['CRyPTIC_reuse_table','Walker_2022']		99.64	1738535	59	lineage4.3.3	MDR-TB	tuberculosis: unclassified		Mycobacterium tuberculosis		['input','CRyPTIC_reuse_table','CRyPTIC_UPCH','tbprofiler','diff','Walker_2022']	99.64	59	true	lineage4	true	true	true	true	true	true	false	true	true	true	false	false	false
SAMN08215245	SRR6397713	WGS	BC CENTRE FOR DISEASE CONTROL PUBLIC HEALTH LABORATORY	SRX3490945	HiSeq X Ten	PAIRED	RANDOM	GENOMIC	ILLUMINA	SRS2774825	SRP119652	['BC11-Mtb021_2.fastq.gz','8215245','SAMN08215245','SRR6397713','SRP119652','PRJNA413593','BC11-Mtb021','413593','SRX3490945','SRS2774825']	2011	2017-12-24T23:55:00.000000+0000		49.15 N 123.7 W	CAN	North America	British Columbia		Homo sapiens	3	human					S		S					S	S	S							734	734664500	346389951	PRJNA413593	CRyPTIC_WHO2021_PMC7612554		99.5	1847275	51	lineage4.5	Sensitive	tuberculosis: human-adapted	L4	Mycobacterium tuberculosis		['Napier_2020','diff','tbprofiler','Walker_2022','input']	99.5	51	true	lineage4	true	true	true	true	true	true	true	true	true	true	true	false	false
SAMN08629464	SRR6797615	WGS	SAN RAFFAELE	SRX3756678	Illumina HiSeq 2500	PAIRED	RANDOM	GENOMIC	ILLUMINA	SRS3012369	SRP128089	['SRP128089','SRX3756678','140211','PRJNA428596','SRR6797615','8629464','SAMN08629464','bp0','140211_WGS','140211_210916_BGD_210916_100.gatk.bam','SRS3012369','428596']		2018-03-02T06:30:00.000000+0000			BGD	Asia			Homo sapiens	3	human					S		S						S	S							141	141392829	63243543	PRJNA428596	CRyPTIC_WHO2021_PMC7612554		98.94	1060617	24	lineage1.2.2.2	Sensitive	tuberculosis: human-adapted	L1.2.2	Mycobacterium tuberculosis		['Menardo_2021','tbprofiler','input','Walker_2022','diff']	98.94	24	true	lineage1	true	true	true	true	true	true	false	true	true	true	true	false	false
SAMEA7553260	ERR4819894	WGS	PUBLIC HEALTH ENGLAND	ERX4689736	Illumina HiSeq 2500	PAIRED	RANDOM	GENOMIC	ILLUMINA	ERS5309906	ERP124941	['project.PHE-TB','PRJEB41201','sample.22715','ERP124941','773303','ERS5309906','ERR4819894','22472651','experiment.22715','ERX4689736','SAMEA7553260','run.22715']		2021-11-10T22:18:00.000000+0000			GBR	Europe										S		S						S								103	103775449	44405870	PRJEB41201	Walker_2022		98.91	996929	22	lineage4.3.4.1	HR-TB	tuberculosis: unclassified		Mycobacterium tuberculosis		['Walker_2022','input','diff','tbprofiler','CRyPTIC_PHE']	98.91	22	true	lineage4	true	true	true	true	true	true	false	true	true	true	false	false	false
SAMEA7551156	ERR4817793	WGS	PUBLIC HEALTH ENGLAND	ERX4687635	Illumina HiSeq 2500	PAIRED	RANDOM	GENOMIC	ILLUMINA	ERS5307805	ERP124941	['22470550','773303','ERR4817793','sample.20613','PRJEB41201','ERX4687635','SAMEA7551156','ERS5307805','ERP124941','experiment.20613','project.PHE-TB','run.20613']		2021-11-10T18:13:00.000000+0000			GBR	Europe										S		S						S								769	769062291	320548081	PRJEB41201	Walker_2022		99.62	1875288	43	lineage4.1.1.1	Sensitive	tuberculosis: unclassified		Mycobacterium tuberculosis		['Walker_2022','diff','input','CRyPTIC_PHE','tbprofiler']	99.62	43	true	lineage4	true	true	true	true	true	true	false	true	true	true	false	false	false
SAMEA3360001	ERR2516219	WGS	GENOSCREEN	ERX2535435	Illumina HiSeq 2500	PAIRED	RANDOM	GENOMIC	ILLUMINA	ERS2400897	ERP107970	['run.8704','PRJEB25999','ERP107970','sample.8704','project.First_10k_genomes_study_set_7','10125557','experiment.8704','ERX2535435','493037','ERS2400897','SAMEA3360001','ERR2516219']		2021-10-23T19:18:00.000000+0000			BEL	Europe						S				S		R					S	R					S			352	352176210	244755974	PRJEB25999	Walker_2022		99.45	1378318	31	lineage2.2.2	RR-TB	tuberculosis: human-adapted	L2.2.2	Mycobacterium tuberculosis		['tbprofiler','input','Walker_2022','diff','Napier_2020','CRyPTIC_Genoscreen']	99.45	31	true	lineage2	true	true	true	true	true	true	false	true	true	true	false	false	false
SAMN07236255	['SRR19857335','SRR5709912']	WGS		['SRX15900941','SRX2930465']	['Illumina HiSeq 2000','BGISEQ-500']	PAIRED	RANDOM	GENOMIC	['BGISEQ','ILLUMINA']	SRS2293176		['390471','SRS2293176','SRR5709912','WMB229_DS-16496','HS007-PE-R00009_AH2J2MBBXX.WMB229-GATGTAGC_S8_L004_R1.fastq','SRP109608','PRJNA390052','16496','PRJNA390471','7236255','SRX2930465','SRR19857335','BGI7_1.fq.gz','SAMN07236255','SRX15900941']				13.7563 N 100.5018 E	THA	Asia	Bangkok	sputum	Homo sapiens	3	human					R		R						R	R							1837	1838103500	1062561463	PRJNA390471	CRyPTIC_WHO2021_PMC7612554		99.46	1522323	50	lineage2.2.1	Pre-XDR-TB	tuberculosis: human-adapted	L2.2.1	Mycobacterium tuberculosis		['Napier_2020','tbprofiler','Menardo_2021','diff','Walker_2022','input']	99.46	50	true	lineage2	true	true	true	true	true	true	false	true	true	true	true	false	false
SAMEA7560643	ERR4828206	WGS	OUCRU-HCMC	ERX4698190	NextSeq 500	PAIRED	RANDOM	GENOMIC	ILLUMINA	ERS5317279	ERP124982	['773308','SAMEA7560643','22476213','run.11975','sample.11975','ERX4698190','project.Vietnam','ERS5317279','ERR4828206','PRJEB41241','ERP124982','experiment.11975']		2021-11-12T01:32:00.000000+0000			VNM	Asia	Ho Chi Minh City					S				S	S	R	S	S				S		S	S	S	S	S	S	289	289373984	125896167	PRJEB41241	['CRyPTIC_reuse_table','Walker_2022']		99.54	1631262	53	lineage2.2.1.1	HR-TB	tuberculosis: unclassified		Mycobacterium tuberculosis		['input','CRyPTIC_reuse_table','tbprofiler','CRyPTIC_OUCRU','diff','Walker_2022']	99.54	53	true	lineage2	true	true	true	true	true	true	false	true	true	true	false	false	false
SAMEA7554274	ERR4820907	WGS	PUBLIC HEALTH ENGLAND	ERX4690749	Illumina HiSeq 2500	PAIRED	RANDOM	GENOMIC	ILLUMINA	ERS5310919	ERP124941	['experiment.23728','22473669','ERR4820907','sample.23728','ERS5310919','SAMEA7554274','PRJEB41201','773303','ERX4690749','run.23728','project.PHE-TB','ERP124941']		2021-11-11T02:02:00.000000+0000			GBR	Europe										S		S						S								607	607318205	266941000	PRJEB41201	Walker_2022		94.22	1744430	38	lineage4.1.2.1	Sensitive	tuberculosis: unclassified		Mycobacterium tuberculosis		['Walker_2022','tbprofiler','input','diff','CRyPTIC_PHE']	94.22	38	true	lineage4	true	true	true	true	true	true	false	true	true	true	false	false	false
SAMN08629060	SRR6797566	WGS	SAN RAFFAELE	SRX3756131	Illumina HiSeq 2500	PAIRED	RANDOM	GENOMIC	ILLUMINA	SRS3011826	SRP128089	['SRS3011826','SAMN08629060','PRJNA428596','132291_WGS','bp0','132291_210916_BGD_210916_100.gatk.bam','SRP128089','SRX3756131','8629060','132291','SRR6797566','428596']		2018-03-02T06:30:00.000000+0000			BGD	Asia			Homo sapiens	3	human					S		S		S				R	S				S			500	500576907	209247141	PRJNA428596	CRyPTIC_WHO2021_PMC7612554		99.53	1579997	35	lineage2.2.1	Sensitive	tuberculosis: unclassified		Mycobacterium tuberculosis		['input','diff','Walker_2022','tbprofiler']	99.53	35	true	lineage2	true	true	true	true	true	true	false	true	true	true	true	false	false
SAMEA1707308	ERR234599	WGS	SC	ERX209104	Illumina HiSeq 2000	PAIRED	RANDOM	GENOMIC	ILLUMINA	ERS181315	ERP000192	['Variation discovery in Russian TB isolates-sc-2010-04-20','SC_EXP_8987_4#44','SAMEA1707308','SC_RUN_8987_4#44','ERR234599','ERS181315','203970','Variation discovery in Russian TB isolates-sc-2010','ERX209104','ERP000192','0439D-sc-2012-10-11T13:36:32Z-1494085','PRJEB2138','1939614']	2008	2013-03-08T03:50:00.000000+0000			RUS	Europe	Samara		Homo sapiens	3	human					S		S						S	S							447	447296400	226645614	PRJEB2138	CRyPTIC_WHO2021_PMC7612554		99.65	1789846	41	lineage4.8	Sensitive	tuberculosis: human-adapted	L4.8	Mycobacterium tuberculosis		['Stucki_2016','diff','input','tbprofiler','Walker_2022','Napier_2020','Menardo_2018']	99.65	41	true	lineage4	true	true	true	true	true	true	true	true	true	true	true	false	false
SAMEA7525797	ERR4797248	WGS	FOUNDATION FOR MEDICAL RESEARCH INDIA	ERX4666663	NextSeq 500	PAIRED	RANDOM	GENOMIC	ILLUMINA	ERS5282271	ERP124850	['project.Mumbai','773292','experiment.1973','22459361','SAMEA7525797','ERR4797248','sample.1973','ERX4666663','ERS5282271','run.1973','ERP124850','PRJEB41116']		2021-11-09T22:26:00.000000+0000			IND	Asia	Mumbai					S				S	S	S	S	S				S		S	S	S	S	S	S	1474	1474687200	639983630	PRJEB41116	['CRyPTIC_reuse_table','Walker_2022']		99.34	1662416	55	lineage3.1.3	Sensitive	tuberculosis: unclassified		Mycobacterium tuberculosis		['diff','CRyPTIC_IND','CRyPTIC_reuse_table','Walker_2022','tbprofiler','input']	99.34	55	true	lineage3	true	true	true	true	true	true	false	true	true	true	false	false	false
SAMN08629439	SRR6797859	WGS	SAN RAFFAELE	SRX3756434	Illumina HiSeq 2500	PAIRED	RANDOM	GENOMIC	ILLUMINA	SRS3012128	SRP128089	['140180_210916_BGD_210916_100.gatk.bam','SRS3012128','bp0','SAMN08629439','140180_WGS','SRP128089','SRR6797859','8629439','SRX3756434','140180','PRJNA428596','428596']		2018-03-02T06:43:00.000000+0000			BGD	Asia			Homo sapiens	3	human					S		S		S				S	S				S			264	264762511	115693300	PRJNA428596	CRyPTIC_WHO2021_PMC7612554		98.77	2012512	42	lineage1.1.3.1	Other	tuberculosis: human-adapted	L1.1.3	Mycobacterium tuberculosis		['Menardo_2021','tbprofiler','diff','input','Walker_2022']	98.77	42	true	lineage1	true	true	true	true	true	true	false	true	true	true	true	false	false
SAMN21880276	SRR16097557	WGS	WADSWORTH CENTER - NYS DOH	SRX12383612	Illumina MiSeq	PAIRED	RANDOM	GENOMIC	ILLUMINA	SRS10353771	SRP338930	['21880276','IDR1800035336','SRS10353771','SRP338930','SRX12383612','SRR16097557','SAMN21880276','766641','PRJNA766641','IDR1800035336-01-01_S4_L001_R1_001.fastq.gz']	2018	2021-09-28T12:37:00.000000+0000			USA	North America	New York state		Homo sapiens	3	human					S		S					S	S	S							421	421276470	256695416	PRJNA766641	CRyPTIC_WHO2021_PMC7612554		99.6	1189289	67	lineage4.5	Other	tuberculosis: unclassified		Mycobacterium tuberculosis		['Walker_2022','input','tbprofiler','diff']	99.6	67	true	lineage4	true	true	true	true	true	true	true	true	true	true	true	false	false
SAMN03647823	SRR2100650	WGS	UNIVERSITY OF OXFORD	SRX1095344	Illumina HiSeq 2500	PAIRED	RANDOM	GENOMIC	ILLUMINA	SRS990169	SRP061066	['3647823','SRX1095344','SAMN03647823','PRJNA282721','SRS990169','b37cf7a5-6029-4135-a96d-ef43916300bf_R00000039_v2.bam','282721','C00013064','SRR2100650','SRP061066']		2015-07-23T22:30:00.000000+0000			GBR	Europe										S		S					S	S								268	268048800	174050656	PRJNA282721	CRyPTIC_WHO2021_PMC7612554		99.46	2497583	55	lineage4.5	Sensitive	tuberculosis: human-adapted	L4.5	Mycobacterium tuberculosis		['diff','Walker_2022','Napier_2020','Menardo_2021','input','Menardo_2018','tbprofiler']	99.46	55	true	lineage4	true	true	true	true	true	true	false	true	true	true	false	false	false
SAMEA1118680	ERR2513499	WGS	PHE	ERX2532709	Illumina HiSeq 2500	PAIRED	RANDOM	GENOMIC	ILLUMINA	ERS2398089	ERP107961	['493034','project.First_10k_genomes_study_set_4','ERP107961','ERR2513499','PRJEB25991','run.5291','sample.5291','experiment.5291','SAMEA1118680','ERS2398089','10122626','ERX2532709']		2021-10-23T16:06:00.000000+0000			GBR	Europe	England									S		S					S	S								546	546727814	285191375	PRJEB25991	Walker_2022		99.54	1897748	64	lineage3	Sensitive	tuberculosis: human-adapted	L3	Mycobacterium tuberculosis		['diff','tbprofiler','CRyPTIC_PHE','Walker_2022','input','Napier_2020']	99.54	64	true	lineage3	true	true	true	true	true	true	false	true	true	true	false	false	false
SAMN03647310	SRR2100137	WGS	UNIVERSITY OF OXFORD	SRX1094831	Illumina HiSeq 2500	PAIRED	RANDOM	GENOMIC	ILLUMINA	SRS990023	SRP061066	['SRR2100137','SRP061066','C00007340','282721','SAMN03647310','SRS990023','17922571-c82f-440f-bda4-3ebfb20fa554_R00000039_v2.bam','SRX1094831','PRJNA282721','3647310']		2015-07-15T04:45:00.000000+0000			GBR	Europe										S		S					S	S								323	323392350	241535571	PRJNA282721	CRyPTIC_WHO2021_PMC7612554		99.36	1921910	32	lineage3	Sensitive	tuberculosis: human-adapted	L3	Mycobacterium tuberculosis		['Menardo_2021','input','diff','tbprofiler','Napier_2020','Menardo_2018','Walker_2022']	99.36	32	true	lineage3	true	true	true	true	true	true	false	true	true	true	false	false	false
SAMEA7561299	ERR4828861	WGS	SAN RAFFAELE SCIENTIFIC INSTITUTE	ERX4698845	Illumina MiniSeq	PAIRED	RANDOM	GENOMIC	ILLUMINA	ERS5317934	ERP124983	['run.13305','project.Italy','773309','experiment.13305','22476868','ERR4828861','PRJEB41242','ERS5317934','SAMEA7561299','sample.13305','ERX4698845','ERP124983']		2021-11-11T06:54:00.000000+0000										S				S	S	R	S	S				R		S	S	S	S	S	R	241	241830009	89378010	PRJEB41242	CRyPTIC_reuse_table		99.36	1489391	50	lineage3	Pre-XDR-TB	tuberculosis: unclassified		Mycobacterium tuberculosis		['tbprofiler','diff','input','CRyPTIC_SanRaffaele','CRyPTIC_reuse_table']	99.36	50	true	lineage3	true	true	true	true	true	true	false	false	true	false	false	false	false
SAMEA7545427	ERR4811923	WGS	UNIVERSIDAD PERUANA CAYETANO HEREDIA	ERX4681913	Illumina HiSeq 4000	PAIRED	RANDOM	GENOMIC	ILLUMINA	ERS5302083	ERP124939	['run.25159','project.Peru_Wellcome','experiment.25159','ERP124939','ERR4811923','PRJEB41199','773301','ERS5302083','sample.25159','SAMEA7545427','ERX4681913','22464816']	2018	2021-11-10T06:55:00.000000+0000			PER	South America						S				S	S	S	S	S				S		S	S	S	S	S	S	475	475394700	220868774	PRJEB41199	['Walker_2022','CRyPTIC_reuse_table']		99.57	1617235	56	lineage4.1.2.1	Sensitive	tuberculosis: unclassified		Mycobacterium tuberculosis		['input','standford','tbprofiler','diff','CRyPTIC_reuse_table','CRyPTIC_UPCH','Walker_2022']	99.57	56	true	lineage4	true	true	true	true	true	true	true	true	true	true	false	false	false
SAMEA8718540	ERR8975411	WGS	CTB/NICD	ERX5543643	Illumina HiSeq 4000	PAIRED	RANDOM	GENOMIC	ILLUMINA	ERS6402985	ERP128647	['ERP128647','sample.14434','project.Wellcome_clinical_isolates_site10','ERS6402985','SAMEA8718540','run.14434.1','26339509','ERR8975411','experiment.14434','773351','ERX5543643','PRJEB44577']		2022-03-15T07:24:00.000000+0000			ZAF	Africa						S				S	S	S	S	S				S		S	S	S	S	S	S	325	325419600	145190545	PRJEB44577	CRyPTIC_reuse_table		99.54	1553598	54	lineage4.1.2.1	Sensitive	tuberculosis: unclassified		Mycobacterium tuberculosis		['tbprofiler','CRyPTIC_reuse_table','input','diff','CRyPTIC_CTB-NICD']	99.54	54	true	lineage4	true	true	true	true	true	true	false	true	true	true	false	false	false
SAMN21616779	SRR16058362	WGS	PUBLIC HEALTH ONTARIO	SRX12344982	Illumina MiSeq	PAIRED	RANDOM	GENOMIC	ILLUMINA	SRS10317363	SRP338617	['SRX12344982','SRR16058362','21616779','2019-322','SRS10317363','2019-322_R1.fastq.gz','PRJNA766079','bp0','766079','SAMN21616779','SRP338617']	2019	2021-09-24T21:52:00.000000+0000			CAN	North America	Ontario		Homo sapiens	3	human	S				S		S		S			S	S						S		358	358469502	225584672	PRJNA766079	CRyPTIC_WHO2021_PMC7612554		99.4	973993	60	lineage1.2.1.2.1	Sensitive	tuberculosis: unclassified		Mycobacterium tuberculosis		['tbprofiler','diff','Walker_2022','input']	99.4	60	true	lineage1	true	true	true	true	true	true	true	true	true	true	true	false	false
SAMEA7545184	ERR4811681	WGS	UNIVERSIDAD PERUANA CAYETANO HEREDIA	ERX4681671	Illumina HiSeq 4000	PAIRED	RANDOM	GENOMIC	ILLUMINA	ERS5301841	ERP124939	['SAMEA7545184','22464574','sample.16068','773301','project.Peru_Wellcome','experiment.16068','ERR4811681','ERP124939','run.16068','ERX4681671','PRJEB41199','ERS5301841']	2018	2021-11-10T06:49:00.000000+0000			PER	South America						S				S	S	S	S	S				S		S	S	S	S	S	S	266	266731200	140469166	PRJEB41199	['CRyPTIC_reuse_table','Walker_2022']		99.7	1368841	46	lineage4.3.2	Sensitive	tuberculosis: unclassified		Mycobacterium tuberculosis		['diff','tbprofiler','Walker_2022','CRyPTIC_UPCH','input','CRyPTIC_reuse_table','standford']	99.7	46	true	lineage4	true	true	true	true	true	true	true	true	true	true	false	false	false
SAMEA7555550	ERR4822181	WGS	PUBLIC HEALTH ENGLAND	ERX4692023	Illumina HiSeq 2500	PAIRED	RANDOM	GENOMIC	ILLUMINA	ERS5312193	ERP124941	['773303','project.PHE-TB','22474957','run.25002','ERR4822181','ERP124941','PRJEB41201','ERX4692023','SAMEA7555550','sample.25002','ERS5312193','experiment.25002']		2021-11-11T03:08:00.000000+0000			GBR	Europe										S		S						S								437	437321980	183835972	PRJEB41201	Walker_2022		71.49	1298576	28	lineage4.8	Other	tuberculosis: unclassified		Mycobacterium tuberculosis		['CRyPTIC_PHE','tbprofiler','Walker_2022','input','diff']	71.49	28	true	lineage4	true	true	true	true	true	true	false	true	true	true	false	true	false
SAMEA7554569	ERR4821201	WGS	PUBLIC HEALTH ENGLAND	ERX4691043	Illumina MiSeq	PAIRED	RANDOM	GENOMIC	ILLUMINA	ERS5311213	ERP124941	['22473963','ERP124941','project.PHE-TB','experiment.24022','sample.24022','ERX4691043','SAMEA7554569','PRJEB41201','ERR4821201','run.24022','773303','ERS5311213']		2021-11-11T02:00:00.000000+0000			GBR	Europe										S		S					S	S								286	286598876	162479548	PRJEB41201	Walker_2022		99.5	1707329	58	lineage4.6.2.2	Sensitive	tuberculosis: unclassified		Mycobacterium tuberculosis		['tbprofiler','CRyPTIC_PHE','Walker_2022','input','diff']	99.5	58	true	lineage4	true	true	true	true	true	true	false	true	true	true	false	false	false
SAMEA7563688	ERR4831247	WGS	IML GAUTING	ERX4701231	NextSeq 500	PAIRED	RANDOM	GENOMIC	ILLUMINA	ERS5320320	ERP125016	['22479254','PRJEB41275','ERS5320320','ERR4831247','sample.31261','ERP125016','run.31261','experiment.31261','SAMEA7563688','project.Cryptic_8th9th10th11th','ERX4701231','773342']		2021-11-11T11:01:00.000000+0000			DEU	Europe						S				S	I	R	S	S				R		S	S	S	S	S	R	631	631557937	281112448	PRJEB41275	['Walker_2022','CRyPTIC_reuse_table']		99.55	1592658	54	lineage2.2.1	MDR-TB	tuberculosis: unclassified		Mycobacterium tuberculosis		['diff','tbprofiler','CRyPTIC_reuse_table','input','Walker_2022','CRyPTIC_Gauting']	99.55	54	true	lineage2	true	true	true	true	true	true	false	true	true	true	false	false	false
SAMEA8742584	ERR8686196	WGS	UNIVERSITY OF CAPE TOWN	ERX8350881	Illumina HiSeq 4000	PAIRED	RANDOM	GENOMIC	ILLUMINA	ERS6422165	ERP135631	['811912','SAMEA8742584','ERR8686196','26335425','run.25421.1','sample.25421','PRJEB51042','project.CTB_NICD_Wellcome_site20','ERS6422165','ERX8350881','experiment.25421','ERP135631']		2022-03-15T06:23:00.000000+0000			ZAF	Africa						S				S	S		S	S				S		S	S	S	S	S	S	457	457357800	209303616	PRJEB51042	CRyPTIC_reuse_table		99.55	1679496	58	lineage4.1.1.1	Sensitive	tuberculosis: unclassified		Mycobacterium tuberculosis		['CRyPTIC_UofCapeTown','tbprofiler','CRyPTIC_reuse_table','input','diff']	99.55	58	true	lineage4	true	true	true	true	true	true	false	true	true	true	false	false	false
SAMN08708378	SRR6831783	WGS	SAN RAFFAELE	SRX3788011	Illumina HiSeq 2500	PAIRED	RANDOM	GENOMIC	ILLUMINA	SRS3040678	SRP128089	['127-0675_WGS','SRR6831783','127-0675_090816_UKR_090816_100.gatk.bam','PRJNA428596','SRS3040678','SRP128089','SAMN08708378','428596','8708378','bp0','SRX3788011','127-0675']		2018-03-14T09:16:00.000000+0000			UKR	Europe			Homo sapiens	3	human	S	S			S		S	S	S			S	S	S				S			314	314020716	171167600	PRJNA428596	CRyPTIC_WHO2021_PMC7612554		99.38	1941596	41	lineage4.1.2.1	Sensitive	tuberculosis: unclassified		Mycobacterium tuberculosis		['Walker_2022','diff','input','tbprofiler']	99.38	41	true	lineage4	true	true	true	true	true	true	false	true	true	true	true	false	false
SAMN01908777	SRR671753	WGS	BGI	SRX225067	Illumina HiSeq 2000	PAIRED	PCR	GENOMIC	ILLUMINA	SRS388846	SRP018402	['PRJNA187550','BGI_FJ05148_MYCpfcDBJDFAPEI-87_110122','SRX225067','1908777','BGI-FC8118JABXX-110122-L1-FJ05148','SRP018402','SRR671753','187550','SAMN01908777','BGI_FJ05148','SRS388846']		2015-09-05T08:05:00.000000+0000			CHN	Asia							S					R	S						R				S			528	528000120	347307470	PRJNA187550	CRyPTIC_WHO2021_PMC7612554		99.44	1177666	24	lineage2.2.2	MDR-TB	tuberculosis: human-adapted	L2.2.2	Mycobacterium tuberculosis		['input','tbprofiler','Napier_2020','diff','Walker_2022']	99.44	24	true	lineage2	true	true	true	true	true	true	false	true	true	true	false	false	false
SAMEA7553803	ERR4820436	WGS	PUBLIC HEALTH ENGLAND	ERX4690278	Illumina MiSeq	PAIRED	RANDOM	GENOMIC	ILLUMINA	ERS5310448	ERP124941	['773303','SAMEA7553803','PRJEB41201','ERS5310448','ERR4820436','run.23257','project.PHE-TB','ERP124941','ERX4690278','22473193','experiment.23257','sample.23257']		2021-11-11T01:45:00.000000+0000			GBR	Europe										S		S					S	S								273	273985072	180460597	PRJEB41201	Walker_2022		99.31	1325942	41	lineage2.2.2	Sensitive	tuberculosis: unclassified		Mycobacterium tuberculosis		['tbprofiler','input','Walker_2022','CRyPTIC_PHE','diff']	99.31	41	true	lineage2	true	true	true	true	true	true	false	true	true	true	false	false	false
SAMEA7548299	ERR4814940	WGS	PUBLIC HEALTH ENGLAND	ERX4684782	Illumina MiSeq	PAIRED	RANDOM	GENOMIC	ILLUMINA	ERS5304952	ERP124941	['ERX4684782','experiment.17760','run.17760','project.PHE-TB','sample.17760','SAMEA7548299','ERP124941','PRJEB41201','22467697','773303','ERS5304952','ERR4814940']		2021-11-10T13:05:00.000000+0000			GBR	Europe										S		S					S	S								428	428272924	297019380	PRJEB41201	Walker_2022		99.31	807398	24	lineage4.1.2.1	Sensitive	tuberculosis: unclassified		Mycobacterium tuberculosis		['Walker_2022','CRyPTIC_PHE','diff','input','tbprofiler']	99.31	24	true	lineage4	true	true	true	true	true	true	false	true	true	true	false	false	false
SAMN08629391	SRR6797802	WGS	SAN RAFFAELE	SRX3756491	Illumina HiSeq 2500	PAIRED	RANDOM	GENOMIC	ILLUMINA	SRS3012186	SRP128089	['8629391','SRR6797802','428596','SRP128089','SRX3756491','140129_210916_BGD_210916_100.gatk.bam','bp0','140129_WGS','SRS3012186','140129','SAMN08629391','PRJNA428596']		2018-03-02T06:38:00.000000+0000			BGD	Asia			Homo sapiens	3	human					S		S		S				S	S				S			301	301881122	129195229	PRJNA428596	CRyPTIC_WHO2021_PMC7612554		99.27	2448183	54	lineage1.1.3.3	Sensitive	tuberculosis: human-adapted	L1.1.3	Mycobacterium tuberculosis		['tbprofiler','Walker_2022','input','diff','Menardo_2021']	99.27	54	true	lineage1	true	true	true	true	true	true	false	true	true	true	true	false	false
SAMN03018372	SRR1573692	WGS	PUBLIC HEALTH ONTARIO	SRX699683	Illumina MiSeq	PAIRED	RANDOM	GENOMIC	ILLUMINA	SRS699680	SRP046976	['SRP046976','SAMN03018372','3018372','PRJNA259657','SRR1573692','Illumina_Mtb_ON-A_strain13','259657','SRX699683','SRS699680','WT30_12','Illumina_Mtb_ON-A_strain13_files']	2012	2014-09-12T13:56:00.000000+0000		50.00 N 85.00 W	CAN	North America	Ontario	sputum	Homo sapiens	3	human					S		S					S	S								462	462137175	258418336	PRJNA259657	CRyPTIC_WHO2021_PMC7612554		99.49	1665321	55	lineage4.4.2	Sensitive	tuberculosis: unclassified		Mycobacterium tuberculosis		['diff','input','tbprofiler','Walker_2022']	99.49	55	true	lineage4	true	true	true	true	true	true	true	true	true	true	true	false	false
SAMEA7524798	ERR4796342	WGS	FOUNDATION FOR MEDICAL RESEARCH INDIA	ERX4665756	NextSeq 500	PAIRED	RANDOM	GENOMIC	ILLUMINA	ERS5281273	ERP124850	['sample.1067','ERS5281273','SAMEA7524798','project.Mumbai','ERX4665756','experiment.1067','run.1067','ERP124850','773292','PRJEB41116','22458363','ERR4796342']		2021-11-09T21:47:00.000000+0000			IND	Asia	Mumbai					S	S			I	S	R	S	S				R		S	S	S	R	S	R	532	532695900	212953185	PRJEB41116	['Walker_2022','CRyPTIC_reuse_table']		99.64	1698022	53	lineage4.3.3	Pre-XDR-TB	tuberculosis: unclassified		Mycobacterium tuberculosis		['CRyPTIC_IND','diff','Walker_2022','CRyPTIC_reuse_table','tbprofiler','input']	99.64	53	true	lineage4	true	true	true	true	true	true	false	true	true	true	false	false	false
SAMEA7553688	ERR4820321	WGS	PUBLIC HEALTH ENGLAND	ERX4690163	Illumina MiSeq	PAIRED	RANDOM	GENOMIC	ILLUMINA	ERS5310333	ERP124941	['SAMEA7553688','22473078','project.PHE-TB','773303','experiment.23142','ERP124941','PRJEB41201','run.23142','ERS5310333','ERX4690163','ERR4820321','sample.23142']		2021-11-11T01:43:00.000000+0000			GBR	Europe										S		S					S	S								367	367000544	218578273	PRJEB41201	Walker_2022		99.66	2203776	73	lineage4.8	Sensitive	tuberculosis: unclassified		Mycobacterium tuberculosis		['Walker_2022','diff','input','tbprofiler','CRyPTIC_PHE']	99.66	73	true	lineage4	true	true	true	true	true	true	false	true	true	true	false	false	false
SAMEA1403682	ERR117449	WGS	SC	ERX093723	Illumina HiSeq 2000	PAIRED	RANDOM	GENOMIC	ILLUMINA	ERS066696	ERP000192	['203970','0042X-sc-2011-10-12T14:59:39Z-1289181','ERS066696','PRJEB2138','ERR117449','ERX093723','SC_RUN_7314_8#67','Variation discovery in Russian TB isolates-sc-2010','ERP000192','993592','SC_EXP_7314_8#67','SAMEA1403682','Variation discovery in Russian TB isolates-sc-2010-04-20']	2008	2014-09-22T09:31:00.000000+0000			RUS	Europe	Samara		Homo sapiens	3	human					S		S						S	S							1269	1269711000	749436431	PRJEB2138	CRyPTIC_WHO2021_PMC7612554		99.51	1813756	41	lineage2.2.1	Sensitive	tuberculosis: human-adapted	L2.2.1	Mycobacterium tuberculosis		['Menardo_2018','Napier_2020','input','Nimmo_2024','tbprofiler','diff','Walker_2022']	99.51	41	true	lineage2	true	true	true	true	true	true	true	true	true	true	true	false	false
SAMN08215293	SRR6398062	WGS	BC CENTRE FOR DISEASE CONTROL PUBLIC HEALTH LABORATORY	SRX3491176	HiSeq X Ten	PAIRED	RANDOM	GENOMIC	ILLUMINA	SRS2775055	SRP119652	['BC11-Mtb354','SAMN08215293','413593','BC11-Mtb354_1.fastq.gz','PRJNA413593','SRP119652','SRR6398062','SRX3491176','SRS2775055','8215293']	2011	2017-12-23T22:48:00.000000+0000		49.15 N 123.7 W	CAN	North America	British Columbia		Homo sapiens	3	human					S		S						S	S							806	806456250	383247671	PRJNA413593	CRyPTIC_WHO2021_PMC7612554		99.76	1814654	52	lineage4.4.1.2	Sensitive	tuberculosis: human-adapted	L4	Mycobacterium tuberculosis		['tbprofiler','input','Walker_2022','Napier_2020','diff']	99.76	52	true	lineage4	true	true	true	true	true	true	true	true	true	true	true	false	false
SAMEA7550241	ERR4816879	WGS	PUBLIC HEALTH ENGLAND	ERX4686721	Illumina MiSeq	PAIRED	RANDOM	GENOMIC	ILLUMINA	ERS5306891	ERP124941	['PRJEB41201','ERR4816879','project.PHE-TB','run.19699','773303','22469636','experiment.19699','SAMEA7550241','sample.19699','ERS5306891','ERX4686721','ERP124941']		2021-11-10T16:30:00.000000+0000			GBR	Europe										R		R					R	R								358	358804961	201736418	PRJEB41201	Walker_2022		99.41	2460148	72	lineage2.2.1.1	Pre-XDR-TB	tuberculosis: unclassified		Mycobacterium tuberculosis		['diff','input','tbprofiler','Walker_2022','CRyPTIC_PHE']	99.41	72	true	lineage2	true	true	true	true	true	true	false	true	true	true	false	false	false
SAMEA7554615	ERR4821247	WGS	PUBLIC HEALTH ENGLAND	ERX4691089	Illumina HiSeq 2500	PAIRED	RANDOM	GENOMIC	ILLUMINA	ERS5311259	ERP124941	['ERS5311259','sample.24068','22474009','PRJEB41201','ERP124941','ERX4691089','SAMEA7554615','773303','experiment.24068','ERR4821247','run.24068','project.PHE-TB']		2021-11-11T02:03:00.000000+0000			GBR	Europe										S		S						S								148	148187729	58874328	PRJEB41201	Walker_2022		99.45	1360494	31	lineage4.1.2.1	Sensitive	tuberculosis: unclassified		Mycobacterium tuberculosis		['CRyPTIC_PHE','tbprofiler','Walker_2022','input','diff']	99.45	31	true	lineage4	true	true	true	true	true	true	false	true	true	true	false	false	false
SAMEA3558373	ERR1034840	WGS	LSHTM	ERX1113638	Illumina MiSeq	PAIRED		GENOMIC	ILLUMINA	ERS865522	ERP011639	['mtb265','ena-STUDY-LSHTM-18-08-2015-18:02:02:463-104','297845','PRJEB10385','ena-EXPERIMENT-LSHTM-25-09-2015-14:04:49:435-265','SAMEA3558373','ena-RUN-LSHTM-25-09-2015-14:04:49:435-265','ERS865522','4154669','ERR1034840','ERX1113638','ERP011639']		2015-12-10T05:11:00.000000+0000			PRT	Europe						S	S				S				S											1157	1157583648	795546546	PRJEB10385	Coll_2018		99.76	1517140	32	lineage4.3.4.1	HR-TB	tuberculosis: human-adapted	L4.3.4.1	Mycobacterium tuberculosis		['diff','tbprofiler','input','Napier_2020','Coll_2018']	99.76	32	true	lineage4	true	true	true	true	true	true	false	true	true	true	false	false	false
SAMEA7528485	ERR4799900	WGS	FOUNDATION FOR MEDICAL RESEARCH INDIA	ERX4669315	NextSeq 500	PAIRED	RANDOM	GENOMIC	ILLUMINA	ERS5284955	ERP124850	['773292','ERR4799900','project.Mumbai','PRJEB41116','experiment.29803','ERX4669315','22462029','run.29803','SAMEA7528485','sample.29803','ERS5284955','ERP124850']		2021-11-10T02:13:00.000000+0000			IND	Asia	Mumbai					R	R				R		R	R							S		R	S		757	757797300	300601411	PRJEB41116	Walker_2022		99.26	1717311	51	lineage2.2.1	Pre-XDR-TB	tuberculosis: unclassified		Mycobacterium tuberculosis		['Walker_2022','tbprofiler','diff','input','CRyPTIC_IND']	99.26	51	true	lineage2	true	true	true	true	true	true	false	true	true	true	false	false	false
SAMEA7546728	ERR4813223	WGS	UNIVERSIDAD PERUANA CAYETANO HEREDIA	ERX4683213	Illumina NovaSeq 6000	PAIRED	RANDOM	GENOMIC	ILLUMINA	ERS5303383	ERP124939	['22466122','sample.30613','SAMEA7546728','experiment.30613','773301','ERX4683213','ERS5303383','ERR4813223','run.30613','ERP124939','project.Peru_Wellcome','PRJEB41199']	2018	2021-11-10T09:04:00.000000+0000			PER	South America						S				S	S	S	S	S				S		S	S	S	S	S	S	716	716459062	230298349	PRJEB41199	['Walker_2022','CRyPTIC_reuse_table']		99.63	1848243	64	lineage4.3.2	Sensitive	tuberculosis: unclassified		Mycobacterium tuberculosis		['tbprofiler','CRyPTIC_reuse_table','Walker_2022','standford','CRyPTIC_UPCH','input','diff']	99.63	64	true	lineage4	true	true	true	true	true	true	true	true	true	true	false	false	false
SAMEA1397284	ERR2514799	WGS	PHE	ERX2534009	Illumina HiSeq 2500	PAIRED	RANDOM	GENOMIC	ILLUMINA	ERS2399389	ERP107961	['493034','sample.6942','ERS2399389','10123926','run.6942','ERR2514799','SAMEA1397284','ERP107961','experiment.6942','PRJEB25991','project.First_10k_genomes_study_set_4','ERX2534009']		2021-10-23T17:11:00.000000+0000			GBR	Europe	England									S		S					S	S								855	855834780	450514297	PRJEB25991	Walker_2022		99.51	1852940	62	lineage3	Sensitive	tuberculosis: human-adapted	L3	Mycobacterium tuberculosis		['Napier_2020','CRyPTIC_PHE','diff','tbprofiler','input','Walker_2022']	99.51	62	true	lineage3	true	true	true	true	true	true	false	true	true	true	false	false	false
SAMN08708461	SRR6831806	WGS	SAN RAFFAELE	SRX3787988	Illumina HiSeq 2500	PAIRED	RANDOM	GENOMIC	ILLUMINA	SRS3040654	SRP128089	['bp0','SRX3787988','8708461','PRJNA428596','137-4002_090816_UKR_090816_100.gatk.bam','137-4002_WGS','137-4002','SRR6831806','428596','SRP128089','SAMN08708461','SRS3040654']		2018-03-14T09:17:00.000000+0000			UKR	Europe			Homo sapiens	3	human	R	R			R		R	R					R	R				S			264	264178731	127591375	PRJNA428596	CRyPTIC_WHO2021_PMC7612554		99.37	2128742	45	lineage2.2.1	MDR-TB	tuberculosis: unclassified		Mycobacterium tuberculosis		['tbprofiler','Walker_2022','diff','input']	99.37	45	true	lineage2	true	true	true	true	true	true	false	true	true	true	true	false	false
SAMEA3403842	ERR2516583	WGS	HARVARD MEDICAL SCHOOL	ERX2535799	Illumina HiSeq 2500	PAIRED	RANDOM	GENOMIC	ILLUMINA	ERS2401261	ERP107971	['project.First_10k_genomes_study_set_8','ERS2401261','ERR2516583','PRJEB26000','493038','run.9171','SAMEA3403842','ERP107971','sample.9171','10125921','experiment.9171','ERX2535799']		2022-07-17T06:03:00.000000+0000			NLD	Europe										R		R					R	R								553	553960919	383006748	PRJEB26000	Walker_2022		99.59	758300	17	lineage4.8	MDR-TB	tuberculosis: human-adapted	L4.8	Mycobacterium tuberculosis		['Napier_2020','tbprofiler','diff','CRyPTIC_Harvard','Walker_2022','input']	99.59	17	true	lineage4	true	true	true	true	true	true	false	true	true	true	false	false	false
SAMN08214938	SRR6397820	WGS	BC CENTRE FOR DISEASE CONTROL PUBLIC HEALTH LABORATORY	SRX3490838	HiSeq X Ten	PAIRED	RANDOM	GENOMIC	ILLUMINA	SRS2774716	SRP119652	['BC07-Mtb005_1.fastq.gz','413593','PRJNA413593','SRR6397820','SAMN08214938','BC07-Mtb005','SRX3490838','SRP119652','SRS2774716','8214938']	2007	2017-12-24T18:42:00.000000+0000		49.15 N 123.7 W	CAN	North America	British Columbia		Homo sapiens	3	human					S		S						S	R							730	730438500	345283068	PRJNA413593	CRyPTIC_WHO2021_PMC7612554		99.62	1846268	52	lineage4.1.2.1	Other	tuberculosis: human-adapted	L4	Mycobacterium tuberculosis		['diff','Walker_2022','input','tbprofiler','Napier_2020']	99.62	52	true	lineage4	true	true	true	true	true	true	true	true	true	true	true	false	false
SAMEA1485237	ERR161199	WGS	SC	ERX137049	Illumina HiSeq 2000	PAIRED	RANDOM	GENOMIC	ILLUMINA	ERS107818	ERP001072	['SC_RUN_7960_6#92','ERP001072','3001849-sc-2012-03-23T12:16:47Z-1386299','SC_EXP_7960_6#92','204548','SAMEA1485237','Karonga_Prevention_Study__KPS____whole_genome_sequ','ERR161199','ERS107818','ERX137049','PRJEB2794','Karonga_Prevention_Study__KPS____whole_genome_sequencing_in_a_whole_population-sc-2011-12-13T10:33:26Z-2066','1139018']	2002	2014-10-19T14:20:00.000000+0000			MWI	Africa	Karonga	sputum	Homo sapiens	3	human							S						S								350	350046400	186928945	PRJEB2794	Coll_2018		99.37	1761200	40	lineage3.1.1	Sensitive	tuberculosis: human-adapted	L3.1.1	Mycobacterium tuberculosis		['input','Coll_2018','tbprofiler','Menardo_2018','Napier_2020','diff','Menardo_2021','Karonga_Prevention_Study']	99.37	40	true	lineage3	true	true	true	true	true	true	true	true	true	true	true	false	false
SAMEA8718264	ERR8975012	WGS	CTB/NICD	ERX5543370	Illumina HiSeq 4000	PAIRED	RANDOM	GENOMIC	ILLUMINA	ERS6402710	ERP128647	['26339236','sample.14159','PRJEB44577','ERS6402710','ERP128647','ERX5543370','experiment.14159','run.14159.1','SAMEA8718264','project.Wellcome_clinical_isolates_site10','773351','ERR8975012']		2022-03-15T07:15:00.000000+0000			ZAF	Africa						S				S	S	R	S	S				R		S	S	S	S	S	R	434	434007600	184695434	PRJEB44577	CRyPTIC_reuse_table		99.69	1728003	59	lineage4.7	MDR-TB	tuberculosis: unclassified		Mycobacterium tuberculosis		['CRyPTIC_reuse_table','diff','CRyPTIC_CTB-NICD','input','tbprofiler']	99.69	59	true	lineage4	true	true	true	true	true	true	false	true	true	true	false	false	false
SAMN03647111	SRR2099938	WGS	UNIVERSITY OF OXFORD	SRX1094632	Illumina HiSeq 2500	PAIRED	RANDOM	GENOMIC	ILLUMINA	SRS991906	SRP061066	['SAMN03647111','SRX1094632','SRS991906','PRJNA282721','SRP061066','8a940a18-b93f-4240-8bb0-f35f43020468_R00000039_v3.bam','282721','8a940a18-b93f-4240-8bb0-f35f43020468','3647111','SRR2099938']		2015-07-23T13:17:00.000000+0000			GBR	Europe										S		S					S	S								634	634838126	348139522	PRJNA282721	CRyPTIC_WHO2021_PMC7612554		99.6	1712345	53	lineage4.8	Sensitive	tuberculosis: human-adapted	L4.8	Mycobacterium tuberculosis		['diff','Walker_2022','input','Menardo_2018','Menardo_2021','tbprofiler','Napier_2020']	99.6	53	true	lineage4	true	true	true	true	true	true	false	true	true	true	false	false	false
SAMEA7561164	ERR4828727	WGS	OUCRU-HCMC	ERX4698711	NextSeq 500	PAIRED	RANDOM	GENOMIC	ILLUMINA	ERS5317800	ERP124982	['SAMEA7561164','22476734','run.12527','ERX4698711','experiment.12527','project.Vietnam','ERP124982','773308','PRJEB41241','ERS5317800','ERR4828727','sample.12527']		2021-11-11T06:53:00.000000+0000			VNM	Asia	Ho Chi Minh City					S				S	S	S	S	S				S		S	S	S	S	S	S	261	261013466	120814243	PRJEB41241	['Walker_2022','CRyPTIC_reuse_table']		99.67	1373315	45	lineage2.1	Sensitive	tuberculosis: unclassified		Mycobacterium tuberculosis		['input','CRyPTIC_reuse_table','CRyPTIC_OUCRU','tbprofiler','diff','Walker_2022']	99.67	45	true	lineage2	true	true	true	true	true	true	false	true	true	true	false	false	false
SAMEA7546403	ERR4812898	WGS	UNIVERSIDAD PERUANA CAYETANO HEREDIA	ERX4682888	Illumina NovaSeq 6000	PAIRED	RANDOM	GENOMIC	ILLUMINA	ERS5303058	ERP124939	['project.Peru_Wellcome','SAMEA7546403','ERS5303058','run.28751','ERP124939','experiment.28751','22465791','ERR4812898','PRJEB41199','sample.28751','ERX4682888','773301']	2017	2021-11-10T09:01:00.000000+0000			PER	South America						S	S			S	R	R	S	S				R	S	S	S	S	S	S	R	723	723369728	232510796	PRJEB41199	['CRyPTIC_reuse_table','Walker_2022']		99.63	1841233	63	lineage4.3.3	MDR-TB	tuberculosis: unclassified		Mycobacterium tuberculosis		['CRyPTIC_UPCH','tbprofiler','CRyPTIC_reuse_table','diff','standford','Walker_2022','input']	99.63	63	true	lineage4	true	true	true	true	true	true	true	true	true	true	false	false	false
SAMEA7561910	ERR4829472	WGS	SAN RAFFAELE SCIENTIFIC INSTITUTE	ERX4699456	NextSeq 500	PAIRED	RANDOM	GENOMIC	ILLUMINA	ERS5318545	ERP124983	['ERX4699456','experiment.26741','PRJEB41242','22477479','ERR4829472','773309','SAMEA7561910','project.Italy','run.26741','sample.26741','ERP124983','ERS5318545']		2021-11-11T07:49:00.000000+0000			ITA	Europe						S				I	S	S	S	S				S		S	S	S	S	S	S	303	303971190	133639029	PRJEB41242	['Walker_2022','CRyPTIC_reuse_table']		99.64	1758838	58	lineage4.8	Sensitive	tuberculosis: unclassified		Mycobacterium tuberculosis		['CRyPTIC_SanRaffaele','Walker_2022','input','CRyPTIC_reuse_table','diff','tbprofiler']	99.64	58	true	lineage4	true	true	true	true	true	true	false	true	true	true	false	false	false
SAMN07766168	SRR6153064	WGS	BC CENTRE FOR DISEASE CONTROL PUBLIC HEALTH LABORATORY	SRX3264772	HiSeq X Ten	PAIRED	RANDOM	GENOMIC	ILLUMINA	SRS2576997	SRP119652	['7766168','SRP119652','SAMN07766168','BC10-Mtb136_1.fastq.gz','PRJNA413593','413593','SRR6153064','SRX3264772','BC10-Mtb136','SRS2576997']	2010	2017-10-10T17:31:00.000000+0000		49.15 N 123.7 W	CAN	North America	British Columbia		Homo sapiens	3	human					S		S						S	S							871	871249250	405849322	PRJNA413593	CRyPTIC_WHO2021_PMC7612554		99.48	1858867	52	lineage3	Sensitive	tuberculosis: human-adapted	L1	Mycobacterium tuberculosis		['diff','input','Napier_2020','Walker_2022','tbprofiler']	99.48	52	true	lineage3	true	true	true	true	true	true	true	true	true	true	true	false	false
SAMEA1118157	ERR2512976	WGS	PHE	ERX2532186	Illumina MiSeq	PAIRED	RANDOM	GENOMIC	ILLUMINA	ERS2397566	ERP107961	['ERS2397566','PRJEB25991','493034','experiment.4643','sample.4643','10122103','run.4643','SAMEA1118157','ERP107961','ERX2532186','project.First_10k_genomes_study_set_4','ERR2512976']		2021-10-23T15:06:00.000000+0000			GBR	Europe	England									S		S					S	S								105	105252569	60044219	PRJEB25991	Walker_2022		99.59	618847	20	lineage3	Sensitive	tuberculosis: human-adapted	L3	Mycobacterium tuberculosis		['Walker_2022','diff','input','Napier_2020','tbprofiler','CRyPTIC_PHE']	99.59	20	true	lineage3	true	true	true	true	true	true	false	true	true	true	false	false	false
SAMEA7563860	ERR4831419	WGS	IML GAUTING	ERX4701403	NextSeq 500	PAIRED	RANDOM	GENOMIC	ILLUMINA	ERS5320492	ERP125016	['project.Cryptic_8th9th10th11th','22479426','ERX4701403','ERP125016','PRJEB41275','773342','experiment.31433','sample.31433','run.31433','ERR4831419','ERS5320492','SAMEA7563860']		2021-11-11T11:06:00.000000+0000			DEU	Europe						S				S	S	S	S	S				S		S	S	S	S	S	S	776	776223498	330200741	PRJEB41275	['CRyPTIC_reuse_table','Walker_2022']		99.49	1715744	58	lineage4.1.2.1	Sensitive	tuberculosis: unclassified		Mycobacterium tuberculosis		['CRyPTIC_Gauting','tbprofiler','diff','Walker_2022','input','CRyPTIC_reuse_table']	99.49	58	true	lineage4	true	true	true	true	true	true	false	true	true	true	false	false	false
SAMEA7525154	ERR4796698	WGS	FOUNDATION FOR MEDICAL RESEARCH INDIA	ERX4666113	NextSeq 500	PAIRED	RANDOM	GENOMIC	ILLUMINA	ERS5281629	ERP124850	['ERS5281629','22458719','ERR4796698','PRJEB41116','773292','project.Mumbai','experiment.1423','SAMEA7525154','ERP124850','ERX4666113','sample.1423','run.1423']		2021-11-09T21:59:00.000000+0000			IND	Asia	Mumbai					S	S			R	S	R	R	S				R		S	S	S	S	S	R	818	818291400	360221600	PRJEB41116	['CRyPTIC_reuse_table','Walker_2022']		99.55	1581802	51	lineage2.2.1	MDR-TB	tuberculosis: unclassified		Mycobacterium tuberculosis		['input','tbprofiler','diff','CRyPTIC_reuse_table','CRyPTIC_IND','Walker_2022']	99.55	51	true	lineage2	true	true	true	true	true	true	false	true	true	true	false	false	false
SAMEA104362246	ERR2184405	WGS	UNIVERSIDAD PERUANA CAYETANO HEREDIA, PERU	ERX2240572	Illumina HiSeq 4000	PAIRED	RANDOM	GENOMIC	ILLUMINA	ERS1987224	ERP104985	['run.693','548708','ERS1987224','ERP104985','SAMEA104362246','12061636','ERR2184405','sample.693','project.Peru-set1-Tandem','PRJEB23245','ERX2240572','experiment.693']		2021-10-17T08:39:00.000000+0000			PER	South America						S				S	S	S	S	S				S		S	S	S	S	S	S	467	467225100	201348446	PRJEB23245	['Walker_2022','CRyPTIC_reuse_table']		99.6	1703451	59	lineage4.1.2.1	Sensitive	tuberculosis: unclassified		Mycobacterium tuberculosis		['Walker_2022','CRyPTIC_UPCH','CRyPTIC_reuse_table','tbprofiler','input','diff']	99.6	59	true	lineage4	true	true	true	true	true	true	false	true	true	true	false	false	false
SAMEA7555565	ERR4822196	WGS	PUBLIC HEALTH ENGLAND	ERX4692038	Illumina HiSeq 2500	PAIRED	RANDOM	GENOMIC	ILLUMINA	ERS5312208	ERP124941	['773303','run.25017','ERP124941','22474972','ERX4692038','project.PHE-TB','sample.25017','ERS5312208','SAMEA7555565','ERR4822196','experiment.25017','PRJEB41201']		2021-11-11T03:00:00.000000+0000			GBR	Europe										S		S						S								477	477124649	218567904	PRJEB41201	Walker_2022		99.54	1814866	41	lineage2.2.1	Sensitive	tuberculosis: unclassified		Mycobacterium tuberculosis		['CRyPTIC_PHE','Walker_2022','tbprofiler','diff','input']	99.54	41	true	lineage2	true	true	true	true	true	true	false	true	true	true	false	false	false
SAMEA7563979	ERR4831623	WGS	OUCRU-HCMC	ERX4701607	Illumina NovaSeq 6000	PAIRED	RANDOM	GENOMIC	ILLUMINA	ERS5320611	ERP125020	['project.CRyPTIC_08_28TB','ERX4701607','ERR4831623','sample.32603','ERP125020','22479545','SAMEA7563979','ERS5320611','experiment.32603','773346','run.32603','PRJEB41279']		2021-11-11T11:55:00.000000+0000			VNM	Asia						S				R	S	R	S	S				R		S	S	S	S	S	R	219	219719100	100203259	PRJEB41279	CRyPTIC_reuse_table		99.61	1248820	42	lineage2.2.1	MDR-TB	tuberculosis: unclassified		Mycobacterium tuberculosis		['input','diff','CRyPTIC_OUCRU','tbprofiler','CRyPTIC_reuse_table']	99.61	42	true	lineage2	true	true	true	true	true	true	false	true	true	true	false	false	false
SAMEA7544479	ERR4811419	WGS	SAN RAFFAELE SCIENTIFIC INSTITUTE	ERX4680965	NextSeq 500	PAIRED	RANDOM	GENOMIC	ILLUMINA	ERS5301137	ERP124936	['22464315','experiment.13126','ERX4680965','ERR4811419','SAMEA7544479','project.Wildtype','run.13126','ERS5301137','773298','sample.13126','ERP124936','PRJEB41196']		2021-11-10T05:47:00.000000+0000										S				S	S	S	S	S				S		S	S	S	S	S	S	314	314466358	142066552	PRJEB41196	CRyPTIC_reuse_table		99.46	2043074	60	lineage4.1.1.3	Sensitive	tuberculosis: unclassified		Mycobacterium tuberculosis		['input','tbprofiler','CRyPTIC_SanRaffaele','CRyPTIC_reuse_table','diff']	99.46	60	true	lineage4	true	true	true	true	true	true	false	false	true	false	false	false	false
SAMEA3392617	ERR2516402	WGS	HARVARD MEDICAL SCHOOL	ERX2535618	Illumina HiSeq 2500	PAIRED	RANDOM	GENOMIC	ILLUMINA	ERS2401080	ERP107971	['PRJEB26000','experiment.8329','10125740','ERP107971','run.8329','sample.8329','ERR2516402','ERX2535618','project.First_10k_genomes_study_set_8','SAMEA3392617','493038','ERS2401080']		2021-10-23T19:14:00.000000+0000			NLD	Europe										S		R						R								334	334628933	231326599	PRJEB26000	Walker_2022		99.49	1209113	27	lineage3	MDR-TB	tuberculosis: human-adapted	L3	Mycobacterium tuberculosis		['Walker_2022','diff','Napier_2020','tbprofiler','CRyPTIC_Harvard','input']	99.49	27	true	lineage3	true	true	true	true	true	true	false	true	true	true	false	false	false
SAMEA3558280	ERR1034747	WGS	LSHTM	ERX1113545	Illumina MiSeq	PAIRED		GENOMIC	ILLUMINA	ERS865429	ERP011639	['mtb172','PRJEB10385','4154576','ERS865429','ena-RUN-LSHTM-25-09-2015-14:04:49:428-172','ena-EXPERIMENT-LSHTM-25-09-2015-14:04:49:428-172','ERP011639','ERR1034747','SAMEA3558280','297845','ena-STUDY-LSHTM-18-08-2015-18:02:02:463-104','ERX1113545']		2015-12-10T05:27:00.000000+0000			PER	South America							S	S		S		R						S	S							2374	2374641300	1501524646	PRJEB10385	Coll_2018		99.58	1582109	37	lineage4.3.3	HR-TB	tuberculosis: human-adapted	L4.3.3	Mycobacterium tuberculosis		['tbprofiler','input','Coll_2018','Napier_2020','diff']	99.58	37	true	lineage4	true	true	true	true	true	true	false	true	true	true	false	false	false
SAMEA7548139	ERR4814780	WGS	PUBLIC HEALTH ENGLAND	ERX4684622	Illumina HiSeq 2500	PAIRED	RANDOM	GENOMIC	ILLUMINA	ERS5304792	ERP124941	['22467537','ERP124941','SAMEA7548139','PRJEB41201','773303','ERX4684622','experiment.17600','project.PHE-TB','run.17600','ERS5304792','sample.17600','ERR4814780']		2021-11-10T12:59:00.000000+0000			GBR	Europe						S	S			S	R	R	S	S				S					S	S		592	592612093	269497178	PRJEB41201	Walker_2022		99.27	1618713	50	lineage1.2.2.2	HR-TB	tuberculosis: unclassified		Mycobacterium tuberculosis		['CRyPTIC_PHE','diff','tbprofiler','input','Walker_2022']	99.27	50	true	lineage1	true	true	true	true	true	true	false	true	true	true	false	false	false
SAMEA7545666	ERR4812162	WGS	UNIVERSIDAD PERUANA CAYETANO HEREDIA	ERX4682152	Illumina NovaSeq 6000	PAIRED	RANDOM	GENOMIC	ILLUMINA	ERS5302322	ERP124939	['773301','run.25699','22465055','ERP124939','ERR4812162','ERX4682152','PRJEB41199','project.Peru_Wellcome','SAMEA7545666','sample.25699','ERS5302322','experiment.25699']	2019	2021-11-10T07:55:00.000000+0000			PER	South America						S				S	R	R	S	S				S		S	S	S	S	S	S	532	532169602	179658674	PRJEB41199	['Walker_2022','CRyPTIC_reuse_table']		99.49	1782523	62	lineage4.1.2.1	HR-TB	tuberculosis: unclassified		Mycobacterium tuberculosis		['CRyPTIC_UPCH','standford','tbprofiler','diff','Walker_2022','input','CRyPTIC_reuse_table']	99.49	62	true	lineage4	true	true	true	true	true	true	true	true	true	true	false	false	false
SAMEA7561974	ERR4829535	WGS	SAN RAFFAELE SCIENTIFIC INSTITUTE	ERX4699519	NextSeq 500	PAIRED	RANDOM	GENOMIC	ILLUMINA	ERS5318608	ERP124983	['run.26987','22477542','ERS5318608','experiment.26987','PRJEB41242','SAMEA7561974','sample.26987','project.Italy','773309','ERP124983','ERR4829535','ERX4699519']		2021-11-11T07:54:00.000000+0000			ITA	Europe						S				S	S	S	S	S				S		S	S	S	S	S	S	411	411732563	172304421	PRJEB41242	['CRyPTIC_reuse_table','Walker_2022']		99.35	1683680	54	lineage4.4.2	Sensitive	tuberculosis: unclassified		Mycobacterium tuberculosis		['Walker_2022','CRyPTIC_reuse_table','input','tbprofiler','CRyPTIC_SanRaffaele','diff']	99.35	54	true	lineage4	true	true	true	true	true	true	false	true	true	true	false	false	false
SAMEA8742195	ERR8700366	WGS	UNIVERSITY OF CAPE TOWN	ERX8357179	Illumina NovaSeq 6000	PAIRED	RANDOM	GENOMIC	ILLUMINA	ERS6421777	ERP135632	['experiment.29220','PRJEB51043','ERR8700366','811913','sample.29220','run.29220.1','26335334','ERX8357179','SAMEA8742195','ERP135632','ERS6421777','project.Wellcome_clinical_isolates_site20']		2022-03-15T06:38:00.000000+0000			ZAF	Africa						R				S	S	S	R	S				S		S	S	S	S	S	R	844	844469614	282848043	PRJEB51043	CRyPTIC_reuse_table		99.57	1837274	63	lineage4.3.2.1	Sensitive	tuberculosis: unclassified		Mycobacterium tuberculosis		['input','CRyPTIC_UofCapeTown','CRyPTIC_reuse_table','tbprofiler','diff']	99.57	63	true	lineage4	true	true	true	true	true	true	false	true	true	true	false	false	false
SAMEA7548736	ERR4815376	WGS	PUBLIC HEALTH ENGLAND	ERX4685218	Illumina MiSeq	PAIRED	RANDOM	GENOMIC	ILLUMINA	ERS5305388	ERP124941	['SAMEA7548736','experiment.18196','ERR4815376','PRJEB41201','sample.18196','22468133','ERP124941','run.18196','project.PHE-TB','ERX4685218','ERS5305388','773303']		2021-11-10T14:05:00.000000+0000			GBR	Europe										S		S					S	S								348	348067249	201134883	PRJEB41201	Walker_2022		99.69	2104962	71	lineage4.7	Sensitive	tuberculosis: unclassified		Mycobacterium tuberculosis		['diff','tbprofiler','CRyPTIC_PHE','input','Walker_2022']	99.69	71	true	lineage4	true	true	true	true	true	true	false	true	true	true	false	false	false
SAMEA104362306	ERR2184465	WGS	UNIVERSIDAD PERUANA CAYETANO HEREDIA, PERU	ERX2240632	Illumina HiSeq 4000	PAIRED	RANDOM	GENOMIC	ILLUMINA	ERS1987284	ERP104985	['ERS1987284','experiment.753','sample.753','ERR2184465','project.Peru-set1-Tandem','run.753','ERP104985','PRJEB23245','ERX2240632','SAMEA104362306','548708','12061696']		2021-10-17T08:42:00.000000+0000			PER	South America						S				S	S	S	S	S				S		S	S	S	S	S	S	548	548477700	235778067	PRJEB23245	['CRyPTIC_reuse_table','Walker_2022']		99.67	1725375	59	lineage4.3.2	Sensitive	tuberculosis: unclassified		Mycobacterium tuberculosis		['input','Walker_2022','CRyPTIC_UPCH','tbprofiler','CRyPTIC_reuse_table','diff']	99.67	59	true	lineage4	true	true	true	true	true	true	false	true	true	true	false	false	false
SAMN08436191	SRR6650432	WGS	SAN RAFFAELE	SRX3628030	Illumina HiSeq 2500	PAIRED	RANDOM	GENOMIC	ILLUMINA	SRS2894816	SRP128089	['131278_WGS','bp0','SRS2894816','131278','8436191','131278_210916_BGD_210916_100.gatk.bam','SRX3628030','SRP128089','SRR6650432','428596','SAMN08436191','PRJNA428596']		2018-02-26T13:31:00.000000+0000			BGD	Asia			Homo sapiens	3	human					S		S		S				S	S				S			114	114193529	47339040	PRJNA428596	CRyPTIC_WHO2021_PMC7612554		99.31	924194	20	lineage1.1.3	Sensitive	tuberculosis: human-adapted	L1.1.3	Mycobacterium tuberculosis		['Menardo_2021','input','tbprofiler','Walker_2022','diff']	99.31	20	true	lineage1	true	true	true	true	true	true	false	true	true	true	true	false	false
SAMEA787707	ERR038741	WGS	SC	ERX015937	Illumina HiSeq 2000	PAIRED	RANDOM	GENOMIC	ILLUMINA	ERS023471	ERP000520	['ERP000520','PRJEB2424','Evolution_of_drug_resistance_in_Mycobacterium_tuberculosis-sc-2011-02-15','204196','ERX015937','SC_RUN_6180_1#6','SAMEA787707','SC_EXP_6180_1#6','20391-sc-2011-02-15-1079096','ERS023471','ERR038741','672945']	2005	2014-09-01T08:33:00.000000+0000			UGA	Africa	Kampala	sputum	Homo sapiens	3	human					R		R			R		R	R	S							973	973505250	506402019	PRJEB2424	Coll_2018		99.37	1451338	25	lineage4.2.2.2	MDR-TB	tuberculosis: human-adapted	L4.2.2.2	Mycobacterium tuberculosis		['tbprofiler','Nimmo_2024','Napier_2020','diff','Menardo_2018','input','Coll_2018','nextstrain_global_tree','Menardo_2021']	99.37	25	true	lineage4	true	true	true	true	true	true	true	true	true	true	true	false	false
SAMEA7546126	ERR4812622	WGS	UNIVERSIDAD PERUANA CAYETANO HEREDIA	ERX4682612	Illumina NovaSeq 6000	PAIRED	RANDOM	GENOMIC	ILLUMINA	ERS5302782	ERP124939	['PRJEB41199','run.28456','ERP124939','ERX4682612','sample.28456','773301','22465515','ERS5302782','SAMEA7546126','ERR4812622','experiment.28456','project.Peru_Wellcome']	2019	2021-11-10T07:54:00.000000+0000			PER	South America						S				S	S	S	S	S				S		S	S	S	S	S	S	139	139516752	42650813	PRJEB41199	['CRyPTIC_reuse_table','Walker_2022']		99.5	783544	27	lineage4.1.2.1	Sensitive	tuberculosis: unclassified		Mycobacterium tuberculosis		['CRyPTIC_reuse_table','Walker_2022','tbprofiler','input','CRyPTIC_UPCH','standford','diff']	99.5	27	true	lineage4	true	true	true	true	true	true	true	true	true	true	false	false	false
SAMEA2399495	ERR2515090	WGS	PHE	ERX2534300	Illumina HiSeq 2500	PAIRED	RANDOM	GENOMIC	ILLUMINA	ERS2399680	ERP107961	['PRJEB25991','SAMEA2399495','project.First_10k_genomes_study_set_4','sample.7316','ERS2399680','10124217','experiment.7316','ERR2515090','run.7316','ERX2534300','493034','ERP107961']		2022-07-20T16:00:00.000000+0000			GBR	Europe	England									S		S					S	S								760	760091418	397586166	PRJEB25991	Walker_2022		99.34	1843741	63	lineage5.1.1	Sensitive	tuberculosis: human-adapted	L5.1.1	Mycobacterium africanum		['CRyPTIC_PHE','Napier_2020','tbprofiler','Walker_2022','diff','input']	99.34	63	true	lineage5	true	true	true	true	true	true	false	true	true	true	false	false	false
SAMEA7542148	ERR4810573	WGS	CCDC	ERX4679019	HiSeq X Ten	PAIRED	RANDOM	GENOMIC	ILLUMINA	ERS5298600	ERP124934	['773297','ERR4810573','experiment.10953','ERS5298600','22463467','run.10953','project.CDC_22','ERP124934','SAMEA7542148','ERX4679019','sample.10953','PRJEB41194']		2021-11-11T01:57:00.000000+0000			CHN	Asia						S	S			S	S	S	S	S				S	S	S	R	S	S	S	S	1596	1596135000	652326438	PRJEB41194	['CRyPTIC_reuse_table','Walker_2022']		99.43	1795103	62	lineage2.2.1	Sensitive	tuberculosis: unclassified		Mycobacterium tuberculosis		['diff','CRyPTIC_reuse_table','CRyPTIC_CCDC_CDC_22','tbprofiler','input','Walker_2022']	99.43	62	true	lineage2	true	true	true	true	true	true	false	true	true	true	false	false	false
SAMEA10030460	ERR7911560	WGS	FZB	ERX7478957	NextSeq 500	PAIRED		GENOMIC	ILLUMINA	ERS7708667	ERP132622	['PRJEB48275','ena-RUN-FZB-05-01-2022-10:45:57:325-718','SAMEA10030460','ERP132622','FND-459','794636','ERS7708667','ena-STUDY-FZB-22-10-2021-10:26:06:450-343','24682427','ERX7478957','ena-EXPERIMENT-FZB-05-01-2022-10:45:57:325-718','ERR7911560']		2022-07-14T06:09:00.000000+0000			ZAF	Africa						R				R		R	R	R				R								594	594943068	251904371	PRJEB48275	Finci_2022		99.54	1674334	57	lineage2.2.1	Pre-XDR-TB	tuberculosis: human-adapted	L2.2.1	Mycobacterium tuberculosis		['diff','tbprofiler','input','Finci_2022']	99.54	57	true	lineage2	true	true	true	true	true	true	false	true	true	true	false	false	false
SAMEA7563553	ERR4831112	WGS	IML GAUTING	ERX4701096	NextSeq 500	PAIRED	RANDOM	GENOMIC	ILLUMINA	ERS5320185	ERP125015	['ERS5320185','ERR4831112','ERP125015','SAMEA7563553','experiment.31126','773341','project.Cryptic_12th','PRJEB41274','22479119','sample.31126','ERX4701096','run.31126']		2021-11-11T10:59:00.000000+0000			DEU	Europe						S				S	S	S	S	S				S		S	S	S	S	S	S	697	697901033	315796069	PRJEB41274	['Walker_2022','CRyPTIC_reuse_table']		99.63	1590666	53	lineage4.8	Sensitive	tuberculosis: unclassified		Mycobacterium tuberculosis		['input','diff','Walker_2022','CRyPTIC_Gauting','CRyPTIC_reuse_table','tbprofiler']	99.63	53	true	lineage4	true	true	true	true	true	true	false	true	true	true	false	false	false
SAMN08214953	SRR6397608	WGS	BC CENTRE FOR DISEASE CONTROL PUBLIC HEALTH LABORATORY	SRX3490550	HiSeq X Ten	PAIRED	RANDOM	GENOMIC	ILLUMINA	SRS2774433	SRP119652	['8214953','SRX3490550','SRR6397608','413593','BC07-Mtb066_2.fastq.gz','SRS2774433','SRP119652','BC07-Mtb066','SAMN08214953','PRJNA413593']	2007	2017-12-22T14:33:00.000000+0000		49.15 N 123.7 W	CAN	North America	British Columbia		Homo sapiens	3	human					S		S						S	S							787	787891750	358191732	PRJNA413593	CRyPTIC_WHO2021_PMC7612554		99.39	1850038	53	lineage4.1.1.2	Sensitive	tuberculosis: human-adapted	L4	Mycobacterium tuberculosis		['diff','tbprofiler','input','Walker_2022','Napier_2020']	99.39	53	true	lineage4	true	true	true	true	true	true	true	true	true	true	true	false	false
SAMEA2709836	ERR2515292	WGS	CTB/NICD	ERX2534506	Illumina MiSeq	PAIRED	RANDOM	GENOMIC	ILLUMINA	ERS2399897	ERP107968	['project.First_10k_genomes_study_set_5','run.7516','ERR2515292','ERX2534506','PRJEB25997','sample.7516','10124636','493035','experiment.7516','ERS2399897','ERP107968','SAMEA2709836']		2021-10-23T18:18:00.000000+0000			ZAF	Africa						S	S			S		R	S				S	S	S				S			352	352705713	233283987	PRJEB25997	Walker_2022		99.57	873353	47	lineage4.4.1.1.1	Sensitive	tuberculosis: human-adapted	L4.4.1.1	Mycobacterium tuberculosis		['diff','tbprofiler','input','Napier_2020','Walker_2022','CRyPTIC_CTB-NICD']	99.57	47	true	lineage4	true	true	true	true	true	true	false	true	true	true	false	false	false
SAMEA8742033	ERR8699227	WGS	UNIVERSITY OF CAPE TOWN	ERX8356696	Illumina NovaSeq 6000	PAIRED	RANDOM	GENOMIC	ILLUMINA	ERS6421615	ERP135632	['run.28381.1','26335172','ERR8699227','sample.28381','ERS6421615','ERX8356696','811913','SAMEA8742033','PRJEB51043','ERP135632','project.Wellcome_clinical_isolates_site20','experiment.28381']		2022-03-15T06:33:00.000000+0000			ZAF	Africa						S				S	S	S	R	S				S		S	S	S	S	S	S	773	773279456	244664271	PRJEB51043	CRyPTIC_reuse_table		99.6	1816799	63	lineage4.3.2.1	HR-TB	tuberculosis: unclassified		Mycobacterium tuberculosis		['CRyPTIC_reuse_table','CRyPTIC_UofCapeTown','input','tbprofiler','diff']	99.6	63	true	lineage4	true	true	true	true	true	true	false	true	true	true	false	false	false
SAMEA7525995	ERR4797444	WGS	FOUNDATION FOR MEDICAL RESEARCH INDIA	ERX4666860	NextSeq 500	PAIRED	RANDOM	GENOMIC	ILLUMINA	ERS5282468	ERP124850	['sample.10432','project.Mumbai','PRJEB41116','ERS5282468','SAMEA7525995','ERP124850','experiment.10432','run.10432','ERR4797444','773292','22459558','ERX4666860']		2021-11-09T22:53:00.000000+0000			IND	Asia	Mumbai					S	S			S	S	S	S	S				S		S	S	S	S	S	S	426	426486300	199345666	PRJEB41116	['CRyPTIC_reuse_table','Walker_2022']		99.08	1496127	42	lineage3	Sensitive	tuberculosis: unclassified		Mycobacterium tuberculosis		['diff','tbprofiler','Walker_2022','CRyPTIC_IND','input','CRyPTIC_reuse_table']	99.08	42	true	lineage3	true	true	true	true	true	true	false	true	true	true	false	false	false
SAMEA7550463	ERR4817101	WGS	PUBLIC HEALTH ENGLAND	ERX4686943	Illumina HiSeq 2500	PAIRED	RANDOM	GENOMIC	ILLUMINA	ERS5307113	ERP124941	['ERR4817101','run.19921','ERP124941','22469858','experiment.19921','773303','ERX4686943','sample.19921','PRJEB41201','ERS5307113','project.PHE-TB','SAMEA7550463']		2021-11-10T17:12:00.000000+0000			GBR	Europe										S		R						S								364	364015384	161939595	PRJEB41201	Walker_2022		99.61	1826882	42	lineage4.6.2.2	HR-TB	tuberculosis: unclassified		Mycobacterium tuberculosis		['input','tbprofiler','Walker_2022','diff','CRyPTIC_PHE']	99.61	42	true	lineage4	true	true	true	true	true	true	false	true	true	true	false	false	false
SAMEA7551053	ERR4817690	WGS	PUBLIC HEALTH ENGLAND	ERX4687532	Illumina HiSeq 2500	PAIRED	RANDOM	GENOMIC	ILLUMINA	ERS5307702	ERP124941	['sample.20510','ERS5307702','PRJEB41201','ERX4687532','ERP124941','project.PHE-TB','ERR4817690','experiment.20510','773303','SAMEA7551053','run.20510','22470447']		2021-11-10T18:10:00.000000+0000			GBR	Europe										S		R						S								702	702337739	323491170	PRJEB41201	Walker_2022		99.74	1828193	40	lineage4.6.2.2	HR-TB	tuberculosis: unclassified		Mycobacterium tuberculosis		['CRyPTIC_PHE','diff','tbprofiler','Walker_2022','input']	99.74	40	true	lineage4	true	true	true	true	true	true	false	true	true	true	false	false	false
SAMN03647909	SRR2100736	WGS	UNIVERSITY OF OXFORD	SRX1095430	Illumina HiSeq 2500	PAIRED	RANDOM	GENOMIC	ILLUMINA	SRS990089	SRP061066	['SAMN03647909','SRP061066','282721','SRR2100736','bae4f0fa-5203-44e7-aa46-c3d53b8a7c6e_R00000039_v2.bam','PRJNA282721','3647909','SRX1095430','C00013154','SRS990089']		2015-07-23T22:32:00.000000+0000			GBR	Europe										S		S					S	S								312	312962000	202842960	PRJNA282721	CRyPTIC_WHO2021_PMC7612554		99.45	2917935	65	lineage3	Sensitive	tuberculosis: human-adapted	L3	Mycobacterium tuberculosis		['Walker_2022','input','diff','Napier_2020','Menardo_2018','Menardo_2021','tbprofiler']	99.45	65	true	lineage3	true	true	true	true	true	true	false	true	true	true	false	false	false
SAMN08892491	SRR6964617	WGS	SAN RAFFAELE	SRX3906442	Illumina HiSeq 2500	PAIRED	RANDOM	GENOMIC	ILLUMINA	SRS3142533	SRP128089	['bp0','SRR6964617','132095_WGS','SRX3906442','SRP128089','8892491','132095_060916_100.gatk.bam','SAMN08892491','SRS3142533','132095','428596','PRJNA428596']		2018-04-09T04:29:00.000000+0000			PAK	Asia			Homo sapiens	3	human		S			R		R	S					R	R							329	329345523	149750759	PRJNA428596	CRyPTIC_WHO2021_PMC7612554		99.29	2211537	43	lineage3	Pre-XDR-TB	tuberculosis: human-adapted	L3	Mycobacterium tuberculosis		['Walker_2022','diff','Menardo_2021','tbprofiler','input']	99.29	43	true	lineage3	true	true	true	true	true	true	false	true	true	true	true	false	false
SAMEA7529148	ERR4800562	WGS	FOUNDATION FOR MEDICAL RESEARCH INDIA	ERX4669977	NextSeq 500	PAIRED	RANDOM	GENOMIC	ILLUMINA	ERS5285617	ERP124850	['run.31899','ERS5285617','773292','PRJEB41116','project.Mumbai','ERP124850','sample.31899','22462691','experiment.31899','ERR4800562','SAMEA7529148','ERX4669977']		2021-11-11T01:15:00.000000+0000			IND	Asia	Mumbai						S						S	S										S		674	674384400	309026206	PRJEB41116	Walker_2022		99.53	1567904	52	lineage2.2.1.1	Pre-XDR-TB	tuberculosis: unclassified		Mycobacterium tuberculosis		['diff','tbprofiler','input','Walker_2022','CRyPTIC_IND']	99.53	52	true	lineage2	true	true	true	true	true	true	false	true	true	true	false	false	false
SAMEA7528809	ERR4800224	WGS	FOUNDATION FOR MEDICAL RESEARCH INDIA	ERX4669639	NextSeq 500	PAIRED	RANDOM	GENOMIC	ILLUMINA	ERS5285279	ERP124850	['run.30444','ERR4800224','ERX4669639','22462353','ERP124850','sample.30444','experiment.30444','773292','project.Mumbai','ERS5285279','PRJEB41116','SAMEA7528809']		2021-11-10T02:13:00.000000+0000			IND	Asia	Mumbai					S	S				S	S	S	S				S			S		S	S		353	353364600	160111946	PRJEB41116	Walker_2022		99.41	1546316	51	lineage3	Sensitive	tuberculosis: unclassified		Mycobacterium tuberculosis		['input','tbprofiler','CRyPTIC_IND','diff','Walker_2022']	99.41	51	true	lineage3	true	true	true	true	true	true	false	true	true	true	false	false	false
SAMN07766040	SRR6152978	WGS	BC CENTRE FOR DISEASE CONTROL PUBLIC HEALTH LABORATORY	SRX3264858	HiSeq X Ten	PAIRED	RANDOM	GENOMIC	ILLUMINA	SRS2577082	SRP119652	['PRJNA413593','SRS2577082','SRX3264858','BC08-Mtb094','7766040','SAMN07766040','SRP119652','SRR6152978','413593','BC08-Mtb094_2.fastq.gz']	2008	2017-10-10T15:01:00.000000+0000		49.15 N 123.7 W	CAN	North America	British Columbia		Homo sapiens	3	human					S		S						S	S							728	728664250	323866237	PRJNA413593	CRyPTIC_WHO2021_PMC7612554		98.74	1834613	47	lineage1.2.1.2.1	Sensitive	tuberculosis: human-adapted	L1	Mycobacterium tuberculosis		['Napier_2020','tbprofiler','diff','input','Walker_2022']	98.74	47	true	lineage1	true	true	true	true	true	true	true	true	true	true	true	false	false
SAMEA1101443	ERR2510238	WGS	UNIVERSIDAD PERUANA CAYETANO HEREDIA	ERX2529653	Illumina HiSeq 2000	PAIRED	RANDOM	GENOMIC	ILLUMINA	ERS2394554	ERP107940	['experiment.3248','ERR2510238','493032','SAMEA1101443','PRJEB25971','project.First_10k_genomes_study_set_2','run.3248','sample.3248','ERP107940','10120866','ERS2394554','ERX2529653']		2021-10-23T14:05:00.000000+0000			PER	South America												R						R								435	435120968	289932343	PRJEB25971	Walker_2022		99.75	1649529	38	lineage4.3.3	MDR-TB	tuberculosis: human-adapted	L4.3.3	Mycobacterium tuberculosis		['diff','Napier_2020','tbprofiler','CRyPTIC_UPCH','Walker_2022','input']	99.75	38	true	lineage4	true	true	true	true	true	true	false	true	true	true	false	false	false
SAMEA1118560	ERR2513379	WGS	PHE	ERX2532589	Illumina HiSeq 2500	PAIRED	RANDOM	GENOMIC	ILLUMINA	ERS2397969	ERP107961	['run.5137','493034','sample.5137','10122506','ERX2532589','experiment.5137','project.First_10k_genomes_study_set_4','PRJEB25991','ERS2397969','ERR2513379','SAMEA1118560','ERP107961']		2021-10-23T16:05:00.000000+0000			GBR	Europe	England																S									619	619957378	313600911	PRJEB25991	Walker_2022		99.13	1741744	47	lineage1.1.2	Other	tuberculosis: human-adapted	L1.1.2	Mycobacterium tuberculosis		['Walker_2022','input','tbprofiler','Napier_2020','CRyPTIC_PHE','diff']	99.13	47	true	lineage1	true	true	true	true	true	true	false	true	true	true	false	false	false
SAMN07766031	SRR6152996	WGS	BC CENTRE FOR DISEASE CONTROL PUBLIC HEALTH LABORATORY	SRX3264840	HiSeq X Ten	PAIRED	RANDOM	GENOMIC	ILLUMINA	SRS2577065	SRP119652	['7766031','SRX3264840','PRJNA413593','BC08-Mtb035','SAMN07766031','SRP119652','SRR6152996','413593','BC08-Mtb035_1.fastq.gz','SRS2577065']	2008	2017-10-10T15:22:00.000000+0000		49.15 N 123.7 W	CAN	North America	British Columbia		Homo sapiens	3	human					S		R					S	S	S							695	695789500	320757609	PRJNA413593	CRyPTIC_WHO2021_PMC7612554		99.61	1858344	53	lineage3.1.2.1	HR-TB	tuberculosis: human-adapted	L1	Mycobacterium tuberculosis		['input','diff','Napier_2020','Walker_2022','tbprofiler']	99.61	53	true	lineage3	true	true	true	true	true	true	true	true	true	true	true	false	false
SAMN07766252	SRR6152965	WGS	BC CENTRE FOR DISEASE CONTROL PUBLIC HEALTH LABORATORY	SRX3264871	HiSeq X Ten	PAIRED	RANDOM	GENOMIC	ILLUMINA	SRS2577095	SRP119652	['7766252','BC11-Mtb252_2.fastq.gz','PRJNA413593','SRX3264871','SRP119652','413593','SAMN07766252','SRR6152965','SRS2577095','BC11-Mtb252']	2011	2017-10-10T14:31:00.000000+0000		49.15 N 123.7 W	CAN	North America	British Columbia		Homo sapiens	3	human					S		S						S	S							696	696770000	307129132	PRJNA413593	CRyPTIC_WHO2021_PMC7612554		98.77	1805160	42	lineage1.2.1.2.1	Sensitive	tuberculosis: human-adapted	L1	Mycobacterium tuberculosis		['tbprofiler','Napier_2020','input','Walker_2022','diff']	98.77	42	true	lineage1	true	true	true	true	true	true	true	true	true	true	true	false	false
SAMEA7555979	ERR4822557	WGS	IML GAUTING	ERX4692547	NextSeq 500	PAIRED	RANDOM	GENOMIC	ILLUMINA	ERS5312621	ERP124950	['773306','experiment.26336','PRJEB41210','run.26336','SAMEA7555979','ERP124950','ERR4822557','sample.26336','22475333','ERS5312621','project.Cryptic_4th','ERX4692547']		2021-11-11T03:14:00.000000+0000			TKM	Asia						S				S	S	R	S	S				S		S	S	S	S	S	S	736	736037377	307966165	PRJEB41210	['CRyPTIC_reuse_table','Walker_2022']		99.7	1739069	59	lineage4.3.3	HR-TB	tuberculosis: unclassified		Mycobacterium tuberculosis		['diff','CRyPTIC_Gauting','input','tbprofiler','CRyPTIC_reuse_table','Walker_2022']	99.7	59	true	lineage4	true	true	true	true	true	true	false	true	true	true	false	false	false
SAMEA9070034	ERR5987240	WGS	Swiss-TPH	ERX5627243	Illumina HiSeq 2500	PAIRED	RANDOM	GENOMIC	ILLUMINA	ERS6798342	ERP129488	['G36277_1','SAMEA9070034','PRJEB45389','ERS6798342','737713','ERR5987240','ERP129488','ERX5627243','WGS RR-TB Khayelitsha','19794956']		2021-06-29T00:55:00.000000+0000			ZAF	Africa						S					S												S			750	750639272	372220471	PRJEB45389	CRyPTIC_WHO2021_PMC7612554		99.48	1707491	39	lineage2.2.1	MDR-TB	tuberculosis: unclassified		Mycobacterium tuberculosis		['diff','input','tbprofiler','Walker_2022','R-RR_HIVcoinf_ZAF']	99.48	39	true	lineage2	true	true	true	true	true	true	false	true	true	true	false	false	false
SAMEA9070370	ERR5987366	WGS	Swiss-TPH	ERX5627578	Illumina HiSeq 2500	PAIRED	RANDOM	GENOMIC	ILLUMINA	ERS6798677	ERP129488	['G25777_1','ERS6798677','ERR5987366','ERX5627578','PRJEB45389','SAMEA9070370','737713','ERP129488','19795008','WGS RR-TB Khayelitsha']		2021-06-29T01:00:00.000000+0000			ZAF	Africa						S					S												S			320	320375190	146555852	PRJEB45389	CRyPTIC_WHO2021_PMC7612554		99.8	1698802	59	lineage4.3.3	MDR-TB	tuberculosis: unclassified		Mycobacterium tuberculosis		['tbprofiler','input','R-RR_HIVcoinf_ZAF','diff','Walker_2022']	99.8	59	true	lineage4	true	true	true	true	true	true	false	true	true	true	false	false	false
SAMEA5569699	ERR3287506	WGS	UNIVERSIDAD PERUANA CAYETANO HEREDIA, PERU	ERX3314015	Illumina HiSeq 4000	PAIRED	RANDOM	GENOMIC	ILLUMINA	ERS3371721	ERP114885	['project.Gates_clinical_isolates_Peru','run.11532','542465','11621984','ERP114885','ERS3371721','SAMEA5569699','ERR3287506','ERX3314015','experiment.11532','PRJEB32234','sample.11532']		2021-11-03T09:37:00.000000+0000			PER	South America						R	R			R	S	R	R	R				R	R	S	S	S	R	S	S	447	447248100	193771604	PRJEB32234	['CRyPTIC_reuse_table','Walker_2022']		99.54	1651708	62	lineage4.3.3	Pre-XDR-TB	tuberculosis: unclassified		Mycobacterium tuberculosis		['tbprofiler','CRyPTIC_UPCH','input','diff','Walker_2022','CRyPTIC_reuse_table']	99.54	62	true	lineage4	true	true	true	true	true	true	false	true	true	true	false	false	false
SAMN21616356	SRR16057905	WGS	PUBLIC HEALTH ONTARIO	SRX12344764	Illumina MiSeq	PAIRED	RANDOM	GENOMIC	ILLUMINA	SRS10317144	SRP338617	['2013-557','766079','2013-557_R1.fastq.gz','SRP338617','SRS10317144','SRR16057905','21616356','SRX12344764','SAMN21616356','PRJNA766079','bp0']	2013	2021-09-24T21:45:00.000000+0000			CAN	North America	Ontario		Homo sapiens	3	human					S		S					S	S								406	406895096	262221396	PRJNA766079	CRyPTIC_WHO2021_PMC7612554		99.53	1621209	55	lineage3	Sensitive	tuberculosis: unclassified		Mycobacterium tuberculosis		['Walker_2022','diff','input','tbprofiler']	99.53	55	true	lineage3	true	true	true	true	true	true	true	true	true	true	true	false	false
SAMEA7547547	ERR4814041	WGS	BRAZIL	ERX4684031	Illumina HiSeq 4000	PAIRED	RANDOM	GENOMIC	ILLUMINA	ERS5304201	ERP124940	['PRJEB41200','22466940','773302','ERS5304201','SAMEA7547547','sample.16914','ERX4684031','ERR4814041','ERP124940','project.Brazil','experiment.16914','run.16914']	2017	2021-11-10T11:04:00.000000+0000			BRA	South America						S				S	S	R	S	S				S		R	S	S	S	S	S	535	535550100	233770463	PRJEB41200	['Walker_2022','CRyPTIC_reuse_table']		99.82	1745825	63	lineage4.3.4.2	Sensitive	tuberculosis: unclassified		Mycobacterium tuberculosis		['diff','CRyPTIC_reuse_table','input','Walker_2022','standford','tbprofiler','CRyPTIC_BRA']	99.82	63	true	lineage4	true	true	true	true	true	true	true	true	true	true	false	false	false
SAMEA7554818	ERR4821450	WGS	PUBLIC HEALTH ENGLAND	ERX4691292	Illumina MiSeq	PAIRED	RANDOM	GENOMIC	ILLUMINA	ERS5311462	ERP124941	['project.PHE-TB','PRJEB41201','ERX4691292','22474212','run.24271','sample.24271','ERS5311462','ERP124941','SAMEA7554818','experiment.24271','773303','ERR4821450']		2021-11-11T02:12:00.000000+0000			GBR	Europe										S		S					S	S								421	421180568	247230500	PRJEB41201	Walker_2022		99.66	1725865	58	lineage4.8	Sensitive	tuberculosis: unclassified		Mycobacterium tuberculosis		['input','tbprofiler','Walker_2022','diff','CRyPTIC_PHE']	99.66	58	true	lineage4	true	true	true	true	true	true	false	true	true	true	false	false	false
SAMEA8741445	['ERR8665565','ERR8665566']	WGS		ERX8324092	Illumina HiSeq 2500	PAIRED	RANDOM	GENOMIC	['ILLUMINA','ILLUMINA']	ERS6421028		['SAMEA8741445','sample.14574','project.Belarus_site11','ERX8324092','run.14574.1','811911','ERR8665565','run.14574.2','PRJEB51021','ERS6421028','26334706','ERP135611','experiment.14574','ERR8665566']					BEL	Europe																										385	386465794	164036430	PRJEB51021	CRyPTIC_reuse_table		99.51	2752982	61	lineage2.2.1	Pre-XDR-TB	tuberculosis: unclassified		Mycobacterium tuberculosis		['diff','input','CRyPTIC_reuse_table','CRyPTIC_PHS_Sweden_Belarus','tbprofiler']	99.51	61	true	lineage2	true	true	true	true	true	true	false	true	true	true	false	false	false
SAMEA8741564	['ERR8665773','ERR8665774']	WGS		ERX8324214	Illumina HiSeq 2500	PAIRED	RANDOM	GENOMIC	['ILLUMINA','ILLUMINA']	ERS6421147		['ERR8665773','811911','sample.14693','ERS6421147','run.14693.1','26334825','ERX8324214','ERP135611','project.Belarus_site11','ERR8665774','SAMEA8741564','run.14693.2','experiment.14693','PRJEB51021']					BEL	Europe																										536	537243038	209853076	PRJEB51021	CRyPTIC_reuse_table		99.62	4884506	106	lineage4.3.3	Pre-XDR-TB	tuberculosis: unclassified		Mycobacterium tuberculosis		['input','CRyPTIC_reuse_table','CRyPTIC_PHS_Sweden_Belarus','diff','tbprofiler']	99.62	106	true	lineage4	true	true	true	true	true	true	false	true	true	true	false	false	false
SAMEA7562550	ERR4830111	WGS	IML GAUTING	ERX4700095	NextSeq 500	PAIRED	RANDOM	GENOMIC	ILLUMINA	ERS5319184	ERP124987	['project.Cryptic_2018_2nd','PRJEB41246','ERX4700095','SAMEA7562550','ERP124987','ERR4830111','run.15569','experiment.15569','sample.15569','22478118','ERS5319184','773313']	2018	2021-11-11T08:57:00.000000+0000										S				S	S	S	S	S				S		S	S	S	S	S	S	568	568346662	251969112	PRJEB41246	CRyPTIC_reuse_table		99.53	1599194	54	lineage2.2.1	Sensitive	tuberculosis: unclassified		Mycobacterium tuberculosis		['CRyPTIC_reuse_table','tbprofiler','input','CRyPTIC_Gauting','diff']	99.53	54	true	lineage2	true	true	true	true	true	true	true	false	true	false	false	false	false
SAMEA7548304	ERR4814945	WGS	PUBLIC HEALTH ENGLAND	ERX4684787	Illumina HiSeq 2500	PAIRED	RANDOM	GENOMIC	ILLUMINA	ERS5304957	ERP124941	['ERS5304957','773303','project.PHE-TB','experiment.17765','ERP124941','run.17765','SAMEA7548304','22467702','PRJEB41201','sample.17765','ERR4814945','ERX4684787']		2021-11-10T13:06:00.000000+0000			GBR	Europe										S		S						S								535	535341487	246934637	PRJEB41201	Walker_2022		99.69	1719155	38	lineage4.4.1.1	Sensitive	tuberculosis: unclassified		Mycobacterium tuberculosis		['input','CRyPTIC_PHE','Walker_2022','tbprofiler','diff']	99.69	38	true	lineage4	true	true	true	true	true	true	false	true	true	true	false	false	false
SAMEA7563546	ERR4831105	WGS	IML GAUTING	ERX4701089	NextSeq 500	PAIRED	RANDOM	GENOMIC	ILLUMINA	ERS5320178	ERP125015	['PRJEB41274','ERP125015','project.Cryptic_12th','ERR4831105','ERX4701089','ERS5320178','SAMEA7563546','773341','experiment.31119','run.31119','22479112','sample.31119']		2021-11-11T11:01:00.000000+0000			DEU	Europe						S				S	S	S	S	S				S		S	S	S	S	S	S	680	680062211	304007995	PRJEB41274	['CRyPTIC_reuse_table','Walker_2022']		99.54	1630600	55	lineage4.1.2.1	Sensitive	tuberculosis: unclassified		Mycobacterium tuberculosis		['tbprofiler','input','diff','CRyPTIC_Gauting','CRyPTIC_reuse_table','Walker_2022']	99.54	55	true	lineage4	true	true	true	true	true	true	false	true	true	true	false	false	false
SAMEA3232882	ERR2515667	WGS	CTB/NICD	ERX2534875	Illumina MiSeq	PAIRED	RANDOM	GENOMIC	ILLUMINA	ERS2400266	ERP107968	['SAMEA3232882','ERR2515667','experiment.7885','PRJEB25997','project.First_10k_genomes_study_set_5','ERX2534875','run.7885','493035','ERP107968','sample.7885','ERS2400266','10125005']		2021-10-23T18:17:00.000000+0000			ZAF	Africa						S	S			R			S					R					R			553	553037832	355449450	PRJEB25997	Walker_2022		99.6	1089878	70	lineage4.1.2.1	Pre-XDR-TB	tuberculosis: human-adapted	L4.1.2.1	Mycobacterium tuberculosis		['Napier_2020','diff','Walker_2022','input','CRyPTIC_CTB-NICD','tbprofiler']	99.6	70	true	lineage4	true	true	true	true	true	true	false	true	true	true	false	false	false
SAMN03648659	SRR2101412	WGS	UNIVERSITY OF OXFORD	SRX1096106	Illumina HiSeq 2500	PAIRED	RANDOM	GENOMIC	ILLUMINA	SRS990661	SRP061066	['3648659','7f871e4e-0183-415d-95ea-a68f399950ba_R00000039.bam','7f871e4e-0183-415d-95ea-a68f399950ba','PRJNA282721','SAMN03648659','SRR2101412','SRS990661','SRP061066','282721','SRX1096106']		2015-07-23T02:08:00.000000+0000			ZAF	Africa										S		R		S					S				S			332	332034887	232536609	PRJNA282721	CRyPTIC_WHO2021_PMC7612554		98.93	742619	36	lineage2.2.1	Sensitive	tuberculosis: human-adapted	L2.2.1	Mycobacterium tuberculosis		['Walker_2022','tbprofiler','Menardo_2018','diff','input','Napier_2020','Menardo_2021']	98.93	36	true	lineage2	true	true	true	true	true	true	false	true	true	true	false	false	false
SAMN03649031	SRR2101784	WGS	UNIVERSITY OF OXFORD	SRX1096478	Illumina HiSeq 2500	PAIRED	RANDOM	GENOMIC	ILLUMINA	SRS990838	SRP061066	['3649031','SRX1096478','076a3a3c-ed0a-4c60-8846-3bf9cd15369b','SRR2101784','PRJNA282721','SRP061066','SAMN03649031','076a3a3c-ed0a-4c60-8846-3bf9cd15369b_R00000039_v3.bam','282721','SRS990838']		2015-07-14T16:13:00.000000+0000			ZAF	Africa						S	S			S		S	S	S			S	S	S				S			274	274184247	189544952	PRJNA282721	CRyPTIC_WHO2021_PMC7612554		99.23	1009538	41	lineage4.1.1.3	Sensitive	tuberculosis: human-adapted	L4.1.1.3	Mycobacterium tuberculosis		['Menardo_2018','diff','tbprofiler','Menardo_2021','Napier_2020','Walker_2022','input']	99.23	41	true	lineage4	true	true	true	true	true	true	false	true	true	true	false	false	false
SAMEA1707458	ERR229956	WGS	SC	ERX204507	Illumina HiSeq 2000	PAIRED	RANDOM	GENOMIC	ILLUMINA	ERS181505	ERP000192	['PRJEB2138','SAMEA1707458','SC_RUN_8939_3#42','Variation discovery in Russian TB isolates-sc-2010-04-20','2358P-sc-2012-10-11T13:39:35Z-1494275','ERP000192','203970','ERR229956','ERX204507','ERS181505','SC_EXP_8939_3#42','Variation discovery in Russian TB isolates-sc-2010','1922763']	2010	2013-02-19T03:06:00.000000+0000			RUS	Europe	Samara		Homo sapiens	3	human					S		S						S	S							386	386557000	184602453	PRJEB2138	CRyPTIC_WHO2021_PMC7612554		99.65	1792169	41	lineage4.8	Sensitive	tuberculosis: human-adapted	L4.8	Mycobacterium tuberculosis		['Napier_2020','input','diff','Menardo_2018','tbprofiler','nextstrain_global_tree','Walker_2022']	99.65	41	true	lineage4	true	true	true	true	true	true	true	true	true	true	true	false	false
SAMEA5569873	ERR3287680	WGS	UNIVERSIDAD PERUANA CAYETANO HEREDIA, PERU	ERX3314189	Illumina HiSeq 4000	PAIRED	RANDOM	GENOMIC	ILLUMINA	ERS3371895	ERP114885	['ERR3287680','PRJEB32234','ERS3371895','542465','ERP114885','11622158','sample.11706','SAMEA5569873','experiment.11706','ERX3314189','project.Gates_clinical_isolates_Peru','run.11706']		2021-11-03T09:39:00.000000+0000			PER	South America						S	S			R	S	R	S	S				R	S	S	S	S	S	S	R	502	502177800	210083642	PRJEB32234	['CRyPTIC_reuse_table','Walker_2022']		99.7	1750468	61	lineage4.3.3	MDR-TB	tuberculosis: unclassified		Mycobacterium tuberculosis		['diff','Walker_2022','input','tbprofiler','CRyPTIC_UPCH','CRyPTIC_reuse_table']	99.7	61	true	lineage4	true	true	true	true	true	true	false	true	true	true	false	false	false
SAMEA7562963	ERR4830523	WGS	AFRICAN HEALTH RESEARCH INSTITUTE	ERX4700507	NextSeq 550	PAIRED	RANDOM	GENOMIC	ILLUMINA	ERS5319596	ERP124989	['experiment.26475','773315','SAMEA7562963','ERR4830523','run.26475','ERX4700507','ERP124989','22478530','ERS5319596','sample.26475','PRJEB41248','project.MXDRTB1']		2021-11-11T10:07:00.000000+0000			ZAF	Africa						S	S			R	S	R	S	S				R	R	S	S	S	S	S	R	1441	1441429088	602213412	PRJEB41248	['CRyPTIC_reuse_table','Walker_2022']		99.42	1825730	57	lineage2.2.1	MDR-TB	tuberculosis: unclassified		Mycobacterium tuberculosis		['CRyPTIC_reuse_table','diff','Walker_2022','tbprofiler','input','CRyPTIC_AHRI']	99.42	57	true	lineage2	true	true	true	true	true	true	false	true	true	true	false	false	false
SAMEA3449891	ERR2517525	WGS	RIVM	ERX2536741	Illumina HiSeq 2500	PAIRED	RANDOM	GENOMIC	ILLUMINA	ERS2402203	ERP107973	['sample.9501','SAMEA3449891','493040','ERR2517525','project.First_10k_genomes_study_set_10','experiment.9501','ERX2536741','10126862','ERP107973','PRJEB26002','run.9501','ERS2402203']		2021-10-23T20:14:00.000000+0000			NLD	Europe										S		S					S	S	S							251	251977364	129363027	PRJEB26002	Walker_2022		99.36	1728636	44	lineage3	Sensitive	tuberculosis: human-adapted	L3	Mycobacterium tuberculosis		['Walker_2022','CRyPTIC_RIVM','tbprofiler','Napier_2020','input','diff']	99.36	44	true	lineage3	true	true	true	true	true	true	false	true	true	true	false	false	false
SAMEA7549476	ERR4816115	WGS	PUBLIC HEALTH ENGLAND	ERX4685957	Illumina HiSeq 2500	PAIRED	RANDOM	GENOMIC	ILLUMINA	ERS5306127	ERP124941	['ERS5306127','ERR4816115','ERX4685957','ERP124941','run.18935','PRJEB41201','SAMEA7549476','sample.18935','experiment.18935','project.PHE-TB','773303','22468872']		2021-11-10T15:01:00.000000+0000			GBR	Europe										S		S						S								110	110063189	48911614	PRJEB41201	Walker_2022		99.58	1031194	23	lineage4.6.4	Sensitive	tuberculosis: unclassified		Mycobacterium tuberculosis		['CRyPTIC_PHE','input','Walker_2022','tbprofiler','diff']	99.58	23	true	lineage4	true	true	true	true	true	true	false	true	true	true	false	false	false
SAMEA7549177	ERR4815816	WGS	PUBLIC HEALTH ENGLAND	ERX4685658	Illumina HiSeq 2500	PAIRED	RANDOM	GENOMIC	ILLUMINA	ERS5305828	ERP124941	['ERS5305828','sample.18636','22468573','773303','run.18636','ERX4685658','ERP124941','experiment.18636','ERR4815816','PRJEB41201','project.PHE-TB','SAMEA7549177']		2021-11-10T14:06:00.000000+0000			GBR	Europe										S		S						S								363	363216238	162345528	PRJEB41201	Walker_2022		92.08	1658330	36	lineage4.5	Sensitive	tuberculosis: unclassified		Mycobacterium tuberculosis		['CRyPTIC_PHE','diff','Walker_2022','tbprofiler','input']	92.08	36	true	lineage4	true	true	true	true	true	true	false	true	true	true	false	false	false
SAMN21616597	SRR16058662	WGS	PUBLIC HEALTH ONTARIO	SRX12345201	Illumina MiSeq	PAIRED	RANDOM	GENOMIC	ILLUMINA	SRS10317580	SRP338617	['SAMN21616597','766079','2019-109_R1.fastq.gz','SRR16058662','SRP338617','SRS10317580','SRX12345201','2019-109','PRJNA766079','21616597','bp0']	2019	2021-09-24T21:59:00.000000+0000			CAN	North America	Ontario		Homo sapiens	3	human	S	S			R	R	R	S	S			R	R	R					S		373	373773165	231636014	PRJNA766079	CRyPTIC_WHO2021_PMC7612554		99.46	895755	58	lineage2.2.1	MDR-TB	tuberculosis: unclassified		Mycobacterium tuberculosis		['diff','Walker_2022','tbprofiler','input']	99.46	58	true	lineage2	true	true	true	true	true	true	true	true	true	true	true	false	false
SAMEA10029959	ERR7911279	WGS	FZB	ERX7478676	NextSeq 500	PAIRED		GENOMIC	ILLUMINA	ERS7708167	ERP132622	['ERP132622','ERR7911279','SAMEA10029959','ena-STUDY-FZB-22-10-2021-10:26:06:450-343','ena-RUN-FZB-05-01-2022-10:45:57:313-437','PRJEB48275','794636','24681927','ERS7708167','17-8379','ERX7478676','ena-EXPERIMENT-FZB-05-01-2022-10:45:57:313-437']		2022-05-17T17:09:00.000000+0000			VNM	Asia						S	S			R		R	S	S			S	R					S			609	609089884	272545356	PRJEB48275	Finci_2022		99.52	1583626	53	lineage2.2.1	MDR-TB	tuberculosis: human-adapted	L2.2.1	Mycobacterium tuberculosis		['diff','Finci_2022','tbprofiler','input']	99.52	53	true	lineage2	true	true	true	true	true	true	false	true	true	true	false	false	false
SAMEA3451141	ERR2517557	WGS	RIVM	ERX2536773	Illumina HiSeq 2500	PAIRED	RANDOM	GENOMIC	ILLUMINA	ERS2402235	ERP107973	['10126894','sample.9598','ERS2402235','ERR2517557','experiment.9598','493040','project.First_10k_genomes_study_set_10','ERP107973','ERX2536773','SAMEA3451141','PRJEB26002','run.9598']		2021-10-23T20:18:00.000000+0000			NLD	Europe										S		S					S	S	S							735	735364436	404609587	PRJEB26002	Walker_2022		99.54	1777698	47	lineage4.3.2	Sensitive	tuberculosis: human-adapted	L4.3.2	Mycobacterium tuberculosis		['Napier_2020','input','Walker_2022','tbprofiler','CRyPTIC_RIVM','diff']	99.54	47	true	lineage4	true	true	true	true	true	true	false	true	true	true	false	false	false
SAMEA2534418	['ERR552108','ERR552109']	WGS		['ERX511177','ERX511178']	Illumina MiSeq	PAIRED		GENOMIC	['ILLUMINA','ILLUMINA']	ERS457820		['4335-09','4335-09_lib425_miseq_r0038_251bp','ERR552109','PRJEB6273','325612','4335-09_lib425_miseq_r0031_251bp','ERR552108','ERX511177','ena-STUDY-FZB-08-05-2014-02:23:48:240-40','ERS457820','ERP005779','ERX511178','5242966','SAMEA2534418']					SWZ	Africa										S		S						S	S							546	547044524	369755612	PRJEB6273	CRyPTIC_WHO2021_PMC7612554		99.57	1257609	69	lineage4.1.1.3	Sensitive	tuberculosis: human-adapted	L4.1.1.3	Mycobacterium tuberculosis		['diff','Walker_2022','tbprofiler','Napier_2020','input']	99.57	69	true	lineage4	true	true	true	true	true	true	false	true	true	true	false	false	false
SAMN21857754	SRR16089903	WGS	WADSWORTH CENTER - NYS DOH	SRX12376282	Illumina MiSeq	PAIRED	RANDOM	GENOMIC	ILLUMINA	SRS10347136	SRP338930	['SRP338930','PRJNA766641','SRR16089903','SAMN21857754','IDR1800025257','21857754','IDR1800025257-01-02_S4_L001_R1_001.fastq.gz','SRX12376282','766641','SRS10347136']	2018	2021-09-27T19:51:00.000000+0000			USA	North America	New York state		Homo sapiens	3	human					S		S					S	S	S							619	619018529	389510102	PRJNA766641	CRyPTIC_WHO2021_PMC7612554		99.64	1311746	72	lineage4.1.2.1	Sensitive	tuberculosis: unclassified		Mycobacterium tuberculosis		['Walker_2022','input','tbprofiler','diff']	99.64	72	true	lineage4	true	true	true	true	true	true	true	true	true	true	true	false	false
SAMEA7551340	ERR4817977	WGS	PUBLIC HEALTH ENGLAND	ERX4687819	Illumina HiSeq 2500	PAIRED	RANDOM	GENOMIC	ILLUMINA	ERS5307989	ERP124941	['SAMEA7551340','ERR4817977','22470734','experiment.20797','project.PHE-TB','PRJEB41201','ERS5307989','ERX4687819','sample.20797','ERP124941','run.20797','773303']		2021-11-10T18:23:00.000000+0000			GBR	Europe										S		S						S								441	441055065	202946009	PRJEB41201	Walker_2022		98.37	1831296	40	lineage4.8	Sensitive	tuberculosis: unclassified		Mycobacterium tuberculosis		['tbprofiler','CRyPTIC_PHE','input','Walker_2022','diff']	98.37	40	true	lineage4	true	true	true	true	true	true	false	true	true	true	false	false	false
SAMN08708707	SRR6831886	WGS	SAN RAFFAELE	SRX3787908	Illumina HiSeq 2500	PAIRED	RANDOM	GENOMIC	ILLUMINA	SRS3040573	SRP128089	['bp0','8708707','SRS3040573','SAMN08708707','428596','SRX3787908','181-0632','PRJNA428596','181-0632_WGS','SRR6831886','181-0632_090816_UKR_090816_100.gatk.bam','SRP128089']		2018-03-14T09:23:00.000000+0000			UKR	Europe			Homo sapiens	3	human	S	S			S		S	S					S	S				S			263	263008848	132009947	PRJNA428596	CRyPTIC_WHO2021_PMC7612554		99.58	2232930	48	lineage4.3.3	Sensitive	tuberculosis: unclassified		Mycobacterium tuberculosis		['diff','input','tbprofiler','Walker_2022']	99.58	48	true	lineage4	true	true	true	true	true	true	false	true	true	true	true	false	false
SAMN07766067	SRR6153265	WGS	BC CENTRE FOR DISEASE CONTROL PUBLIC HEALTH LABORATORY	SRX3265072	HiSeq X Ten	PAIRED	RANDOM	GENOMIC	ILLUMINA	SRS2577293	SRP119652	['413593','BC08-Mtb278_1.fastq.gz','SRP119652','BC08-Mtb278','7766067','PRJNA413593','SRR6153265','SRS2577293','SRX3265072','SAMN07766067']	2008	2017-10-10T21:42:00.000000+0000		49.15 N 123.7 W	CAN	North America	British Columbia		Homo sapiens	3	human					S		S						S	S							772	772938250	368435988	PRJNA413593	CRyPTIC_WHO2021_PMC7612554		99.41	1827116	52	lineage1.2.1.2.1	Sensitive	tuberculosis: human-adapted	L1	Mycobacterium tuberculosis		['Napier_2020','diff','Walker_2022','tbprofiler','input']	99.41	52	true	lineage1	true	true	true	true	true	true	true	true	true	true	true	false	false
SAMEA3308010	ERR2516078	WGS	CTB/NICD	ERX2535286	Illumina MiSeq	PAIRED	RANDOM	GENOMIC	ILLUMINA	ERS2400677	ERP107968	['ERS2400677','10125416','493035','PRJEB25997','project.First_10k_genomes_study_set_5','experiment.8296','sample.8296','SAMEA3308010','ERX2535286','ERR2516078','ERP107968','run.8296']		2021-10-23T19:15:00.000000+0000			ZAF	Africa						S	S			S		S	S				S	R	S				S			347	347273112	226067069	PRJEB25997	Walker_2022		99.58	728474	45	lineage2.2.1	RR-TB	tuberculosis: human-adapted	L2.2.1	Mycobacterium tuberculosis		['CRyPTIC_CTB-NICD','Walker_2022','input','Napier_2020','tbprofiler','diff']	99.58	45	true	lineage2	true	true	true	true	true	true	false	true	true	true	false	false	false
SAMEA1469516	ERR158588	WGS	SC	ERX134532	Illumina HiSeq 2000	PAIRED	RANDOM	GENOMIC	ILLUMINA	ERS124810	ERP000192	['SAMEA1469516','SC_RUN_7935_3#68','PRJEB2138','ERR158588','ERX134532','SC_EXP_7935_3#68','203970','ERS124810','1139758','Variation discovery in Russian TB isolates-sc-2010-04-20','Variation discovery in Russian TB isolates-sc-2010','ERP000192','2133V-sc-2012-04-10T09:16:21Z-1397800']	2009	2014-10-18T17:24:00.000000+0000			RUS	Europe	Samara		Homo sapiens	3	human	R	R			R		R		R				R	R				R			733	733697800	391486684	PRJEB2138	CRyPTIC_WHO2021_PMC7612554		99.58	1829172	41	lineage2.2.1	Pre-XDR-TB	tuberculosis: human-adapted	L2.2.1	Mycobacterium tuberculosis		['input','Walker_2022','Napier_2020','Menardo_2018','tbprofiler','diff']	99.58	41	true	lineage2	true	true	true	true	true	true	true	true	true	true	true	false	false
SAMEA7563645	ERR4831204	WGS	IML GAUTING	ERX4701188	NextSeq 500	PAIRED	RANDOM	GENOMIC	ILLUMINA	ERS5320277	ERP125015	['SAMEA7563645','ERX4701188','ERR4831204','ERS5320277','PRJEB41274','22479211','project.Cryptic_12th','experiment.31218','ERP125015','run.31218','773341','sample.31218']		2021-11-11T18:05:00.000000+0000			DEU	Europe						S				S	S	S	S	S				S		S	S	S	S	S	S	697	697938247	311504714	PRJEB41274	['Walker_2022','CRyPTIC_reuse_table']		99.6	1643275	55	lineage4.8	Sensitive	tuberculosis: unclassified		Mycobacterium tuberculosis		['Walker_2022','CRyPTIC_reuse_table','tbprofiler','CRyPTIC_Gauting','diff','input']	99.6	55	true	lineage4	true	true	true	true	true	true	false	true	true	true	false	false	false
SAMN08708528	SRR6832166	WGS	SAN RAFFAELE	SRX3788224	Illumina HiSeq 2500	PAIRED	RANDOM	GENOMIC	ILLUMINA	SRS3040891	SRP128089	['SAMN08708528','SRR6832166','428596','PRJNA428596','bp0','148-0551_WGS','148-0551_090816_UKR_090816_100.gatk.bam','SRX3788224','8708528','SRP128089','SRS3040891','148-0551']		2018-03-14T10:01:00.000000+0000			UKR	Europe			Homo sapiens	3	human	S	S			R		R	R	S			R	R	R				S			392	392065133	206173941	PRJNA428596	CRyPTIC_WHO2021_PMC7612554		99.42	1553820	31	lineage2.2.1	MDR-TB	tuberculosis: unclassified		Mycobacterium tuberculosis		['Walker_2022','diff','input','tbprofiler']	99.42	31	true	lineage2	true	true	true	true	true	true	false	true	true	true	true	false	false
SAMEA2535164	ERR553138	WGS	FZB	ERX512207	Illumina HiSeq 2500	PAIRED		GENOMIC	ILLUMINA	ERS458566	ERP010814	['ERR553138','ERX512207','10622-09','3794337','ERP010814','ena-STUDY-FZB-22-06-2015-17:16:39:392-292','287903','10622-09_genoscreen_genoscreen_2013-02-22_100bp','ERS458566','PRJEB9680','SAMEA2535164']		2015-06-25T07:13:00.000000+0000			DEU	Europe										S		S					S	S	S							749	749676400	496686189	PRJEB9680	CRyPTIC_WHO2021_PMC7612554		99.69	1480037	33	lineage4.8.3	Sensitive	tuberculosis: human-adapted	L4.8.3	Mycobacterium tuberculosis		['Menardo_2021','tbprofiler','Walker_2022','Napier_2020','Menardo_2018','input','diff']	99.69	33	true	lineage4	true	true	true	true	true	true	false	true	true	true	false	false	false
SAMEA7524934	ERR4796478	WGS	FOUNDATION FOR MEDICAL RESEARCH INDIA	ERX4665892	NextSeq 500	PAIRED	RANDOM	GENOMIC	ILLUMINA	ERS5281409	ERP124850	['PRJEB41116','project.Mumbai','SAMEA7524934','ERP124850','run.1203','22458499','ERX4665892','sample.1203','ERR4796478','ERS5281409','773292','experiment.1203']		2021-11-09T21:50:00.000000+0000			IND	Asia	Mumbai					R	R			R	S	R	R	S				R		S	S	S	R	S	R	605	605835300	235894678	PRJEB41116	['CRyPTIC_reuse_table','Walker_2022']		99.4	1725279	53	lineage2.2.1.1	Pre-XDR-TB	tuberculosis: unclassified		Mycobacterium tuberculosis		['input','CRyPTIC_IND','Walker_2022','diff','CRyPTIC_reuse_table','tbprofiler']	99.4	53	true	lineage2	true	true	true	true	true	true	false	true	true	true	false	false	false
SAMN07766113	SRR6153194	WGS	BC CENTRE FOR DISEASE CONTROL PUBLIC HEALTH LABORATORY	SRX3265143	HiSeq X Ten	PAIRED	RANDOM	GENOMIC	ILLUMINA	SRS2577365	SRP119652	['SRR6153194','BC09-Mtb149_2.fastq.gz','PRJNA413593','BC09-Mtb149','SRP119652','SRX3265143','413593','7766113','SRS2577365','SAMN07766113']	2009	2017-10-10T20:01:00.000000+0000		49.15 N 123.7 W	CAN	North America	British Columbia		Homo sapiens	3	human					S		S						S	S							778	778146500	363269754	PRJNA413593	CRyPTIC_WHO2021_PMC7612554		99.5	1851627	52	lineage2.2.1	Sensitive	tuberculosis: human-adapted	L2	Mycobacterium tuberculosis		['tbprofiler','Napier_2020','diff','Walker_2022','input']	99.5	52	true	lineage2	true	true	true	true	true	true	true	true	true	true	true	false	false
SAMN01908811	SRR671787	WGS	BGI	SRX225101	Illumina HiSeq 2000	PAIRED	PCR	GENOMIC	ILLUMINA	SRS388880	SRP018402	['1908811','SRX225101','SRS388880','187550','SRP018402','SRR671787','BGI_LN077','BGI-FCD03GVACXX-110617-L7-LN077','PRJNA187550','BGI_LN077_MYCsdlDBUDFAPEI-112_110617','SAMN01908811']		2015-09-05T07:14:00.000000+0000			CHN	Asia							S					R	S						R				R			528	528000120	306007855	PRJNA187550	CRyPTIC_WHO2021_PMC7612554		99.5	1830665	38	lineage2.2.1	Pre-XDR-TB	tuberculosis: human-adapted	L2.2.1	Mycobacterium tuberculosis		['input','Walker_2022','Napier_2020','diff','tbprofiler']	99.5	38	true	lineage2	true	true	true	true	true	true	false	true	true	true	false	false	false
SAMEA3268271	ERR2515875	WGS	CTB/NICD	ERX2535083	Illumina MiSeq	PAIRED	RANDOM	GENOMIC	ILLUMINA	ERS2400474	ERP107968	['ERP107968','PRJEB25997','ERX2535083','10125213','run.8093','experiment.8093','ERR2515875','SAMEA3268271','project.First_10k_genomes_study_set_5','sample.8093','ERS2400474','493035']		2022-07-23T23:21:00.000000+0000			ZAF	Africa						S	S			S		S	S				S	S	S				S			369	369777886	236048256	PRJEB25997	Walker_2022		99.22	960954	47	lineage4.3.2.1	Sensitive	tuberculosis: human-adapted	L4.3.2.1	Mycobacterium tuberculosis		['Napier_2020','Walker_2022','input','diff','tbprofiler','CRyPTIC_CTB-NICD']	99.22	47	true	lineage4	true	true	true	true	true	true	false	true	true	true	false	false	false
SAMEA3448750	ERR2517443	WGS	RIVM	ERX2536659	Illumina HiSeq 2500	PAIRED	RANDOM	GENOMIC	ILLUMINA	ERS2402121	ERP107973	['493040','PRJEB26002','run.9226','ERR2517443','ERS2402121','project.First_10k_genomes_study_set_10','SAMEA3448750','ERP107973','ERX2536659','10126780','sample.9226','experiment.9226']		2022-07-23T23:43:00.000000+0000			NLD	Europe										S		S					R	S								801	801832260	406289885	PRJEB26002	Walker_2022		99.24	1843325	47	La1.7.1	Other	tuberculosis: unclassified		Mycobacterium tuberculosis		['input','Walker_2022','CRyPTIC_RIVM','Napier_2020','diff','tbprofiler']	99.24	47	true	La1	true	true	true	true	true	true	false	true	true	true	false	false	false
SAMEA8718928	ERR8975803	WGS	CTB/NICD	ERX5544032	Illumina NovaSeq 6000	PAIRED	RANDOM	GENOMIC	ILLUMINA	ERS6403373	ERP128647	['ERP128647','ERX5544032','PRJEB44577','773351','run.29364.1','26339897','ERR8975803','experiment.29364','sample.29364','SAMEA8718928','project.Wellcome_clinical_isolates_site10','ERS6403373']		2022-03-15T07:42:00.000000+0000			ZAF	Africa						R				I	I	R	R	R				R		S	S	S	R	S	R	978	978357690	311515746	PRJEB44577	CRyPTIC_reuse_table		99.67	1852900	64	lineage2.2.1	Pre-XDR-TB	tuberculosis: unclassified		Mycobacterium tuberculosis		['tbprofiler','CRyPTIC_reuse_table','input','CRyPTIC_CTB-NICD','diff']	99.67	64	true	lineage2	true	true	true	true	true	true	false	true	true	true	false	false	false
SAMEA7563582	ERR4831141	WGS	IML GAUTING	ERX4701125	NextSeq 500	PAIRED	RANDOM	GENOMIC	ILLUMINA	ERS5320214	ERP125015	['project.Cryptic_12th','ERR4831141','SAMEA7563582','PRJEB41274','run.31155','22479148','experiment.31155','773341','sample.31155','ERX4701125','ERP125015','ERS5320214']		2021-11-11T11:06:00.000000+0000			DEU	Europe						S				S	S	S	S	S				S		S	S	S	S	S	S	991	991022798	441729125	PRJEB41274	['Walker_2022','CRyPTIC_reuse_table']		99.19	1623091	55	lineage4.7	Sensitive	tuberculosis: unclassified		Mycobacterium tuberculosis		['CRyPTIC_Gauting','Walker_2022','tbprofiler','CRyPTIC_reuse_table','diff','input']	99.19	55	true	lineage4	true	true	true	true	true	true	false	true	true	true	false	false	false
SAMEA7553290	ERR4819924	WGS	PUBLIC HEALTH ENGLAND	ERX4689766	Illumina HiSeq 2500	PAIRED	RANDOM	GENOMIC	ILLUMINA	ERS5309936	ERP124941	['experiment.22745','22472681','project.PHE-TB','SAMEA7553290','773303','ERS5309936','ERX4689766','ERP124941','sample.22745','ERR4819924','run.22745','PRJEB41201']		2021-11-10T22:24:00.000000+0000			GBR	Europe										S		S						S								373	373750486	175379185	PRJEB41201	Walker_2022		99.49	1753753	39	lineage3	Sensitive	tuberculosis: unclassified		Mycobacterium tuberculosis		['diff','input','CRyPTIC_PHE','Walker_2022','tbprofiler']	99.49	39	true	lineage3	true	true	true	true	true	true	false	true	true	true	false	false	false
SAMEA7550048	ERR4816686	WGS	PUBLIC HEALTH ENGLAND	ERX4686528	Illumina HiSeq 2500	PAIRED	RANDOM	GENOMIC	ILLUMINA	ERS5306698	ERP124941	['PRJEB41201','sample.19506','project.PHE-TB','ERR4816686','773303','ERS5306698','22469443','experiment.19506','ERP124941','run.19506','ERX4686528','SAMEA7550048']		2021-11-10T16:28:00.000000+0000			GBR	Europe						S	S			R	S	R	S	R				R					R	S		788	788412451	320983156	PRJEB41201	Walker_2022		99.68	1871827	42	lineage4.3.4.2	Pre-XDR-TB	tuberculosis: unclassified		Mycobacterium tuberculosis		['diff','Walker_2022','input','CRyPTIC_PHE','tbprofiler']	99.68	42	true	lineage4	true	true	true	true	true	true	false	true	true	true	false	false	false
SAMEA104362511	ERR2184670	WGS	UNIVERSIDAD PERUANA CAYETANO HEREDIA, PERU	ERX2240837	Illumina HiSeq 4000	PAIRED	RANDOM	GENOMIC	ILLUMINA	ERS1987489	ERP104985	['run.958','ERR2184670','ERP104985','PRJEB23245','548708','ERX2240837','project.Peru-set1-Tandem','ERS1987489','experiment.958','12061901','sample.958','SAMEA104362511']		2021-10-17T08:40:00.000000+0000			PER	South America						S				S	S	S	S	S				S		S	S	S	S	S	S	500	500872800	214391295	PRJEB23245	['Walker_2022','CRyPTIC_reuse_table']		99.66	1740260	66	lineage4.7	Sensitive	tuberculosis: unclassified		Mycobacterium tuberculosis		['CRyPTIC_reuse_table','input','Walker_2022','diff','tbprofiler','CRyPTIC_UPCH']	99.66	66	true	lineage4	true	true	true	true	true	true	false	true	true	true	false	false	false
SAMEA3432800	ERR2516887	WGS	PHE	ERX2536102	Illumina HiSeq 2500	PAIRED	RANDOM	GENOMIC	ILLUMINA	ERS2401564	ERP107972	['ERX2536102','PRJEB26001','ERR2516887','experiment.8894','ERS2401564','sample.8894','project.First_10k_genomes_study_set_9','493039','ERP107972','run.8894','SAMEA3432800','10126224']	2014	2021-10-23T20:12:00.000000+0000			GBR	Europe	England					S	S			S			S	S				R					S			646	646653272	348784890	PRJEB26001	Walker_2022		99.61	1892155	66	lineage2.2.1	MDR-TB	tuberculosis: human-adapted	L2.2.1	Mycobacterium tuberculosis		['CRyPTIC_PHE','Napier_2020','Nimmo_2024','input','tbprofiler','diff','Walker_2022']	99.61	66	true	lineage2	true	true	true	true	true	true	true	true	true	true	false	false	false
SAMEA7541872	ERR4809334	WGS	CTB/NICD	ERX4678874	Illumina HiSeq 4000	PAIRED	RANDOM	GENOMIC	ILLUMINA	ERS5298324	ERP124931	['run.10029','project.Gates_clinical_isolates','ERR4809334','experiment.10029','SAMEA7541872','PRJEB41191','ERP124931','22463328','773296','ERX4678874','sample.10029','ERS5298324']		2021-11-11T01:35:00.000000+0000			ZAF	Africa						S				S	I	R	S	S				R		S	S	S		S	R	461	461898000	190447945	PRJEB41191	['Walker_2022','CRyPTIC_reuse_table']		99.64	1751229	60	lineage4.3.2.1	MDR-TB	tuberculosis: unclassified		Mycobacterium tuberculosis		['diff','CRyPTIC_reuse_table','input','tbprofiler','CRyPTIC_CTB-NICD','Walker_2022']	99.64	60	true	lineage4	true	true	true	true	true	true	false	true	true	true	false	false	false
SAMEA7562124	ERR4829685	WGS	SAN RAFFAELE SCIENTIFIC INSTITUTE	ERX4699669	NextSeq 500	PAIRED	RANDOM	GENOMIC	ILLUMINA	ERS5318758	ERP124983	['ERR4829685','SAMEA7562124','run.30984','experiment.30984','sample.30984','project.Italy','773309','22477692','ERX4699669','ERP124983','PRJEB41242','ERS5318758']		2021-11-11T07:57:00.000000+0000			ITA	Europe						S				S	S	R	S	S				S		S	S	S	S	S	S	401	401052442	174978021	PRJEB41242	['CRyPTIC_reuse_table','Walker_2022']		99.24	1679868	54	lineage1.2.1.2.1	HR-TB	tuberculosis: unclassified		Mycobacterium tuberculosis		['input','Walker_2022','CRyPTIC_reuse_table','CRyPTIC_SanRaffaele','diff','tbprofiler']	99.24	54	true	lineage1	true	true	true	true	true	true	false	true	true	true	false	false	false
SAMN08628997	SRR6797571	WGS	SAN RAFFAELE	SRX3756722	Illumina HiSeq 2500	PAIRED	RANDOM	GENOMIC	ILLUMINA	SRS3012412	SRP128089	['131665_WGS','bp0','8628997','SRX3756722','SRS3012412','SRP128089','131665','SAMN08628997','131665_210916_BGD_210916_100.gatk.bam','PRJNA428596','428596','SRR6797571']		2018-03-02T06:29:00.000000+0000			BGD	Asia			Homo sapiens	3	human					S		S		S				S	S				S			400	400375716	178763660	PRJNA428596	CRyPTIC_WHO2021_PMC7612554		99.28	1463382	33	lineage1.1.3.1	Sensitive	tuberculosis: human-adapted	L1.1.3	Mycobacterium tuberculosis		['input','Menardo_2021','diff','Walker_2022','tbprofiler']	99.28	33	true	lineage1	true	true	true	true	true	true	false	true	true	true	true	false	false
SAMEA7554953	ERR4821585	WGS	PUBLIC HEALTH ENGLAND	ERX4691427	Illumina HiSeq 2500	PAIRED	RANDOM	GENOMIC	ILLUMINA	ERS5311597	ERP124941	['ERR4821585','22474347','ERP124941','ERX4691427','PRJEB41201','SAMEA7554953','773303','project.PHE-TB','experiment.24406','sample.24406','ERS5311597','run.24406']		2021-11-11T02:11:00.000000+0000			GBR	Europe										S		R						S	S							366	366705801	155399513	PRJEB41201	Walker_2022		99.38	1797504	41	lineage4.2.2.2	HR-TB	tuberculosis: unclassified		Mycobacterium tuberculosis		['tbprofiler','Walker_2022','CRyPTIC_PHE','diff','input']	99.38	41	true	lineage4	true	true	true	true	true	true	false	true	true	true	false	false	false
SAMN07766033	SRR6152990	WGS	BC CENTRE FOR DISEASE CONTROL PUBLIC HEALTH LABORATORY	SRX3264846	HiSeq X Ten	PAIRED	RANDOM	GENOMIC	ILLUMINA	SRS2577071	SRP119652	['SRX3264846','BC08-Mtb045','SRS2577071','SAMN07766033','BC08-Mtb045_2.fastq.gz','413593','PRJNA413593','SRR6152990','SRP119652','7766033']	2008	2017-10-10T15:46:00.000000+0000		49.15 N 123.7 W	CAN	North America	British Columbia		Homo sapiens	3	human					S		S						S	S							865	865177250	408853977	PRJNA413593	CRyPTIC_WHO2021_PMC7612554		99.58	1817913	52	lineage2.2.1	Sensitive	tuberculosis: human-adapted	L2	Mycobacterium tuberculosis		['diff','Walker_2022','input','tbprofiler','Napier_2020']	99.58	52	true	lineage2	true	true	true	true	true	true	true	true	true	true	true	false	false
SAMN21616353	SRR16057908	WGS	PUBLIC HEALTH ONTARIO	SRX12344761	Illumina MiSeq	PAIRED	RANDOM	GENOMIC	ILLUMINA	SRS10317142	SRP338617	['SRP338617','SRX12344761','2013-508_R1.fastq.gz','PRJNA766079','2013-508','SRS10317142','766079','SRR16057908','SAMN21616353','bp0','21616353']	2013	2021-09-24T21:45:00.000000+0000			CAN	North America	Ontario		Homo sapiens	3	human					S		S					S	S								552	552533294	347257591	PRJNA766079	CRyPTIC_WHO2021_PMC7612554		99.48	1460657	46	lineage3	Sensitive	tuberculosis: unclassified		Mycobacterium tuberculosis		['input','diff','Walker_2022','tbprofiler']	99.48	46	true	lineage3	true	true	true	true	true	true	true	true	true	true	true	false	false
SAMEA7549843	ERR4816482	WGS	PUBLIC HEALTH ENGLAND	ERX4686324	Illumina MiSeq	PAIRED	RANDOM	GENOMIC	ILLUMINA	ERS5306494	ERP124941	['project.PHE-TB','ERX4686324','sample.19302','experiment.19302','22469239','773303','run.19302','ERP124941','PRJEB41201','SAMEA7549843','ERS5306494','ERR4816482']		2021-11-10T16:23:00.000000+0000			GBR	Europe																	S									380	380979446	259704049	PRJEB41201	Walker_2022		99.05	1334043	41	lineage3	Sensitive	tuberculosis: unclassified		Mycobacterium tuberculosis		['Walker_2022','tbprofiler','diff','input','CRyPTIC_PHE']	99.05	41	true	lineage3	true	true	true	true	true	true	false	true	true	true	false	false	false
SAMEA7544526	ERR4811469	WGS	CCDC	ERX4681014	HiSeq X Ten	PAIRED	RANDOM	GENOMIC	ILLUMINA	ERS5301184	ERP124937	['ERP124937','experiment.15083','ERS5301184','PRJEB41197','run.15083','773299','ERR4811469','SAMEA7544526','22464362','ERX4681014','sample.15083','project.CDC_192']		2021-11-10T06:05:00.000000+0000			CHN	Asia						S				S	S	R	S	S				R		S	S	S	S	S	R	1386	1386829200	580443908	PRJEB41197	['Walker_2022','CRyPTIC_reuse_table']		99.38	1758741	60	lineage4.4.2	Sensitive	tuberculosis: unclassified		Mycobacterium tuberculosis		['CRyPTIC_CCDC_CDC_192','input','tbprofiler','Walker_2022','CRyPTIC_reuse_table','diff']	99.38	60	true	lineage4	true	true	true	true	true	true	false	true	true	true	false	false	false
SAMEA8741689	ERR8665911	WGS	PHS SWEDEN	ERX8324341	Illumina HiSeq 2500	PAIRED	RANDOM	GENOMIC	ILLUMINA	ERS6421271	ERP135611	['project.Belarus_site11','SAMEA8741689','PRJEB51021','26334949','811911','run.30305.1','ERR8665911','ERX8324341','experiment.30305','sample.30305','ERS6421271','ERP135611']		2022-03-15T06:20:00.000000+0000			BEL	Europe						S				R	R	R	S	R				R		S	S	S	R	S	R	1127	1127387140	367523052	PRJEB51021	CRyPTIC_reuse_table		99.69	1872477	60	lineage4.3.3	Pre-XDR-TB	tuberculosis: unclassified		Mycobacterium tuberculosis		['diff','input','CRyPTIC_reuse_table','CRyPTIC_PHS_Sweden_Belarus','tbprofiler']	99.69	60	true	lineage4	true	true	true	true	true	true	false	true	true	true	false	false	false
SAMEA1102289	ERR2510592	WGS	SAN RAFFAELE SCIENTIFIC INSTITUTE	ERX2530007	NextSeq 500	PAIRED	RANDOM	GENOMIC	ILLUMINA	ERS2394908	ERP107941	['experiment.3602','SAMEA1102289','ERS2394908','ERR2510592','ERP107941','10121220','493033','ERX2530007','PRJEB25972','sample.3602','run.3602','project.First_10k_genomes_study_set_3']		2022-07-21T15:11:00.000000+0000			PAK	Asia						S				R	S	R	S	R				R	R	S	S	S	R	S	R	190	190378793	85485805	PRJEB25972	['Walker_2022','CRyPTIC_reuse_table']		99.59	1020577	34	lineage4.6.2.2	Pre-XDR-TB	tuberculosis: human-adapted	L4.6.2.2	Mycobacterium tuberculosis		['CRyPTIC_reuse_table','diff','Napier_2020','tbprofiler','CRyPTIC_SanRaffaele','Walker_2022','input']	99.59	34	true	lineage4	true	true	true	true	true	true	false	true	true	true	false	false	false
SAMN08892504	SRR6964673	WGS	SAN RAFFAELE	SRX3906386	Illumina HiSeq 2500	PAIRED	RANDOM	GENOMIC	ILLUMINA	SRS3142478	SRP128089	['SRP128089','132126','SRR6964673','PRJNA428596','132126_WGS','bp0','428596','SRX3906386','8892504','132126_060916_100.gatk.bam','SRS3142478','SAMN08892504']		2018-04-09T04:30:00.000000+0000			PAK	Asia			Homo sapiens	3	human		S			S		S	S	S				S	S				S			321	321135723	138372706	PRJNA428596	CRyPTIC_WHO2021_PMC7612554		99.45	2126084	44	lineage3	Sensitive	tuberculosis: human-adapted	L3	Mycobacterium tuberculosis		['input','Menardo_2021','Walker_2022','diff','tbprofiler']	99.45	44	true	lineage3	true	true	true	true	true	true	false	true	true	true	true	false	false
SAMEA3283869	ERR2515946	WGS	CTB/NICD	ERX2535154	Illumina MiSeq	PAIRED	RANDOM	GENOMIC	ILLUMINA	ERS2400545	ERP107968	['ERR2515946','493035','experiment.8164','ERX2535154','sample.8164','10125284','SAMEA3283869','PRJEB25997','ERP107968','ERS2400545','project.First_10k_genomes_study_set_5','run.8164']		2021-10-23T19:12:00.000000+0000			ZAF	Africa						S	S			S		S	S				S	S	S				S			500	500658946	340033847	PRJEB25997	Walker_2022		99.6	953419	56	lineage2.2.1	Sensitive	tuberculosis: human-adapted	L2.2.1	Mycobacterium tuberculosis		['Napier_2020','tbprofiler','input','Walker_2022','CRyPTIC_CTB-NICD','diff']	99.6	56	true	lineage2	true	true	true	true	true	true	false	true	true	true	false	false	false
SAMEA7561957	ERR4829518	WGS	SAN RAFFAELE SCIENTIFIC INSTITUTE	ERX4699502	NextSeq 500	PAIRED	RANDOM	GENOMIC	ILLUMINA	ERS5318591	ERP124983	['ERS5318591','experiment.26874','ERP124983','run.26874','773309','sample.26874','22477525','project.Italy','SAMEA7561957','ERR4829518','PRJEB41242','ERX4699502']		2021-11-11T07:54:00.000000+0000			ITA	Europe						S				S	S	S	S	S				S		S	R	S	S	S	S	467	467967842	195813128	PRJEB41242	['CRyPTIC_reuse_table','Walker_2022']		99.19	1690069	55	lineage3.1.3	Sensitive	tuberculosis: unclassified		Mycobacterium tuberculosis		['diff','CRyPTIC_reuse_table','Walker_2022','input','CRyPTIC_SanRaffaele','tbprofiler']	99.19	55	true	lineage3	true	true	true	true	true	true	false	true	true	true	false	false	false
SAMN21895639	SRR16115021	WGS	WADSWORTH CENTER - NYS DOH	SRX12400604	Illumina MiSeq	PAIRED	RANDOM	GENOMIC	ILLUMINA	SRS10370119	SRP338930	['SAMN21895639','SRX12400604','PRJNA766641','SRS10370119','21895639','SRR16115021','SRP338930','IDR1900042928','IDR1900042928-01-02_S5_L001_R1_001.fastq.gz','766641']	2019	2021-09-29T11:49:00.000000+0000			USA	North America	New York state		Homo sapiens	3	human		S			R	R	R	S					R	S				S			467	467175490	287955274	PRJNA766641	CRyPTIC_WHO2021_PMC7612554		99.6	1484097	74	lineage2.2.1	MDR-TB	tuberculosis: unclassified		Mycobacterium tuberculosis		['Walker_2022','diff','tbprofiler','input']	99.6	74	true	lineage2	true	true	true	true	true	true	true	true	true	true	true	false	false
SAMEA7541785	ERR4809247	WGS	CTB/NICD	ERX4678787	Illumina HiSeq 4000	PAIRED	RANDOM	GENOMIC	ILLUMINA	ERS5298237	ERP124931	['ERS5298237','SAMEA7541785','experiment.9942','PRJEB41191','project.Gates_clinical_isolates','22463241','773296','ERX4678787','ERR4809247','ERP124931','run.9942','sample.9942']		2021-11-11T01:33:00.000000+0000			ZAF	Africa						S				S	S	S	S	S				S		S	S	S	S	S	S	441	441045600	191031873	PRJEB41191	['Walker_2022','CRyPTIC_reuse_table']		99.61	1709002	59	lineage2.2.1	Other	tuberculosis: unclassified		Mycobacterium tuberculosis		['tbprofiler','input','CRyPTIC_CTB-NICD','CRyPTIC_reuse_table','Walker_2022','diff']	99.61	59	true	lineage2	true	true	true	true	true	true	false	true	true	true	false	false	false
SAMEA3392510	ERR2516392	WGS	GENOSCREEN	ERX2535608	Illumina HiSeq 2500	PAIRED	RANDOM	GENOMIC	ILLUMINA	ERS2401070	ERP107970	['493037','sample.9861','experiment.9861','project.First_10k_genomes_study_set_7','run.9861','10125730','ERP107970','ERS2401070','PRJEB25999','SAMEA3392510','ERX2535608','ERR2516392']		2022-07-23T23:21:00.000000+0000			BEL	Europe						S	S			S		R		S			S	R					S			442	442001273	270451015	PRJEB25999	Walker_2022		99.22	1706013	36	lineage3	MDR-TB	tuberculosis: human-adapted	L3	Mycobacterium tuberculosis		['Napier_2020','tbprofiler','input','CRyPTIC_Genoscreen','Walker_2022','diff']	99.22	36	true	lineage3	true	true	true	true	true	true	false	true	true	true	false	false	false
SAMN21857738	SRR16089901	WGS	WADSWORTH CENTER - NYS DOH	SRX12376284	Illumina MiSeq	PAIRED	RANDOM	GENOMIC	ILLUMINA	SRS10347139	SRP338930	['SRP338930','SAMN21857738','IDR1800021901','21857738','SRX12376284','PRJNA766641','IDR1800021901-01-02_S2_L001_R1_001.fastq.gz','SRS10347139','766641','SRR16089901']	2018	2021-09-27T19:51:00.000000+0000			USA	North America	New York state		Homo sapiens	3	human					S		S					S	S	S							575	575651806	324253176	PRJNA766641	CRyPTIC_WHO2021_PMC7612554		99.7	1621859	89	lineage4.6.1.1	Sensitive	tuberculosis: unclassified		Mycobacterium tuberculosis		['tbprofiler','input','Walker_2022','diff']	99.7	89	true	lineage4	true	true	true	true	true	true	true	true	true	true	true	false	false
SAMEA7546957	ERR4813451	WGS	UNIVERSIDAD PERUANA CAYETANO HEREDIA	ERX4683441	Illumina NovaSeq 6000	PAIRED	RANDOM	GENOMIC	ILLUMINA	ERS5303611	ERP124939	['ERX4683441','sample.30841','experiment.30841','ERS5303611','run.30841','ERR4813451','SAMEA7546957','PRJEB41199','22466350','project.Peru_Wellcome','773301','ERP124939']	2016	2021-11-10T09:59:00.000000+0000			PER	South America						S				S	R	R	S	S				R		S	S	S	S	S	R	512	512425144	163652819	PRJEB41199	['CRyPTIC_reuse_table','Walker_2022']		99.62	1836266	63	lineage4.3.3	MDR-TB	tuberculosis: unclassified		Mycobacterium tuberculosis		['standford','tbprofiler','input','CRyPTIC_UPCH','CRyPTIC_reuse_table','diff','Walker_2022']	99.62	63	true	lineage4	true	true	true	true	true	true	true	true	true	true	false	false	false
SAMEA7554635	ERR4821267	WGS	PUBLIC HEALTH ENGLAND	ERX4691109	Illumina MiSeq	PAIRED	RANDOM	GENOMIC	ILLUMINA	ERS5311279	ERP124941	['ERX4691109','PRJEB41201','run.24088','ERR4821267','SAMEA7554635','ERP124941','22474029','773303','ERS5311279','project.PHE-TB','sample.24088','experiment.24088']		2021-11-11T02:08:00.000000+0000			GBR	Europe										S		S					S	S								301	301307341	194614648	PRJEB41201	Walker_2022		99.56	1531794	51	lineage4.1.2.1	Sensitive	tuberculosis: unclassified		Mycobacterium tuberculosis		['diff','Walker_2022','tbprofiler','CRyPTIC_PHE','input']	99.56	51	true	lineage4	true	true	true	true	true	true	false	true	true	true	false	false	false
SAMEA3403849	ERR2516590	WGS	HARVARD MEDICAL SCHOOL	ERX2535806	Illumina HiSeq 2500	PAIRED	RANDOM	GENOMIC	ILLUMINA	ERS2401268	ERP107971	['run.9248','PRJEB26000','ERX2535806','10125928','SAMEA3403849','project.First_10k_genomes_study_set_8','493038','ERS2401268','sample.9248','ERP107971','ERR2516590','experiment.9248']		2021-10-23T19:17:00.000000+0000			PER	South America										R							S	R								527	527607272	372837973	PRJEB26000	Walker_2022		99.61	1753199	39	lineage4.3.3	MDR-TB	tuberculosis: human-adapted	L4.3.3	Mycobacterium tuberculosis		['input','tbprofiler','CRyPTIC_Harvard','diff','Walker_2022','Napier_2020']	99.61	39	true	lineage4	true	true	true	true	true	true	false	true	true	true	false	false	false
SAMN08629150	SRR6797648	WGS	SAN RAFFAELE	SRX3756645	Illumina HiSeq 2500	PAIRED	RANDOM	GENOMIC	ILLUMINA	SRS3012337	SRP128089	['SRP128089','SRS3012337','PRJNA428596','SAMN08629150','132392_WGS','bp0','8629150','132392','428596','SRX3756645','132392_210916_BGD_210916_100.gatk.bam','SRR6797648']		2018-03-02T06:31:00.000000+0000			BGD	Asia			Homo sapiens	3	human					S		S		S				S	S				S			325	325366854	149592654	PRJNA428596	CRyPTIC_WHO2021_PMC7612554		99.52	2657323	59	lineage4.1.1.3	Sensitive	tuberculosis: unclassified		Mycobacterium tuberculosis		['diff','input','Walker_2022','tbprofiler']	99.52	59	true	lineage4	true	true	true	true	true	true	false	true	true	true	true	false	false
SAMEA7554313	ERR4820946	WGS	PUBLIC HEALTH ENGLAND	ERX4690788	Illumina MiSeq	PAIRED	RANDOM	GENOMIC	ILLUMINA	ERS5310958	ERP124941	['ERS5310958','SAMEA7554313','sample.23767','ERR4820946','773303','experiment.23767','ERX4690788','run.23767','project.PHE-TB','ERP124941','22473708','PRJEB41201']		2021-11-11T01:57:00.000000+0000			GBR	Europe										S		S						S								247	247014940	169423316	PRJEB41201	Walker_2022		99.15	1105332	35	lineage1.1.2	Other	tuberculosis: unclassified		Mycobacterium tuberculosis		['diff','input','Walker_2022','CRyPTIC_PHE','tbprofiler']	99.15	35	true	lineage1	true	true	true	true	true	true	false	true	true	true	false	false	false
SAMEA7561923	ERR4829484	WGS	SAN RAFFAELE SCIENTIFIC INSTITUTE	ERX4699468	NextSeq 500	PAIRED	RANDOM	GENOMIC	ILLUMINA	ERS5318557	ERP124983	['ERR4829484','SAMEA7561923','sample.26753','run.26753','22477491','project.Italy','ERS5318557','773309','experiment.26753','PRJEB41242','ERP124983','ERX4699468']		2021-11-11T07:53:00.000000+0000			ITA	Europe						S				S	S	S	S	S				S		S	S	S	S	S	S	379	379164251	170207922	PRJEB41242	['CRyPTIC_reuse_table','Walker_2022']		99.57	1652138	53	lineage4.7	Sensitive	tuberculosis: unclassified		Mycobacterium tuberculosis		['tbprofiler','CRyPTIC_SanRaffaele','Walker_2022','input','CRyPTIC_reuse_table','diff']	99.57	53	true	lineage4	true	true	true	true	true	true	false	true	true	true	false	false	false
SAMEA7560979	ERR4828542	WGS	OUCRU-HCMC	ERX4698526	NextSeq 500	PAIRED	RANDOM	GENOMIC	ILLUMINA	ERS5317615	ERP124982	['ERS5317615','project.Vietnam','PRJEB41241','SAMEA7560979','ERR4828542','experiment.12334','sample.12334','run.12334','ERP124982','773308','22476549','ERX4698526']		2021-11-11T06:52:00.000000+0000			VNM	Asia	Ho Chi Minh City					S				S	S	S	S	S				S		S	S	S	S	S	S	415	415288656	187571659	PRJEB41241	['Walker_2022','CRyPTIC_reuse_table']		99.47	1618082	51	lineage2.2.1	Sensitive	tuberculosis: unclassified		Mycobacterium tuberculosis		['CRyPTIC_OUCRU','Walker_2022','CRyPTIC_reuse_table','diff','tbprofiler','input']	99.47	51	true	lineage2	true	true	true	true	true	true	false	true	true	true	false	false	false
SAMEA7526754	ERR4798198	WGS	FOUNDATION FOR MEDICAL RESEARCH INDIA	ERX4667618	NextSeq 500	PAIRED	RANDOM	GENOMIC	ILLUMINA	ERS5283226	ERP124850	['ERP124850','experiment.13628','SAMEA7526754','ERR4798198','ERX4667618','sample.13628','project.Mumbai','PRJEB41116','22460316','773292','ERS5283226','run.13628']		2021-11-09T23:13:00.000000+0000			IND	Asia	Mumbai					S	S				R	R	S	R				R			S		R	S		439	439601468	185296844	PRJEB41116	Walker_2022		99.72	1694913	56	lineage4.3.3	Pre-XDR-TB	tuberculosis: unclassified		Mycobacterium tuberculosis		['Walker_2022','diff','tbprofiler','input','CRyPTIC_IND']	99.72	56	true	lineage4	true	true	true	true	true	true	false	true	true	true	false	false	false
SAMEA7548255	ERR4814896	WGS	PUBLIC HEALTH ENGLAND	ERX4684738	Illumina HiSeq 2500	PAIRED	RANDOM	GENOMIC	ILLUMINA	ERS5304908	ERP124941	['run.17716','ERX4684738','project.PHE-TB','sample.17716','22467653','PRJEB41201','experiment.17716','ERS5304908','SAMEA7548255','773303','ERR4814896','ERP124941']		2021-11-10T13:03:00.000000+0000			GBR	Europe										S		S						S								289	289439828	124939770	PRJEB41201	Walker_2022		79.04	2136185	44	lineage2.2.1.1	Sensitive	tuberculosis: unclassified		Mycobacterium tuberculosis		['tbprofiler','Walker_2022','input','diff','CRyPTIC_PHE']	79.04	44	true	lineage2	true	true	true	true	true	true	false	true	true	true	false	true	false
SAMN08436031	SRR6650402	WGS	SAN RAFFAELE	SRX3628060	Illumina HiSeq 2500	PAIRED	RANDOM	GENOMIC	ILLUMINA	SRS2894846	SRP128089	['bp0','8436031','428596','SRP128089','131096_210916_BGD_210916_100.gatk.bam','PRJNA428596','SRR6650402','131096_WGS','SRX3628060','131096','SRS2894846','SAMN08436031']		2018-02-21T13:23:00.000000+0000			BGD	Asia			Homo sapiens	3	human					S		S		S				S	S				S			106	106176553	43816774	PRJNA428596	CRyPTIC_WHO2021_PMC7612554		99.55	891258	20	lineage2.2.1.1	Sensitive	tuberculosis: unclassified		Mycobacterium tuberculosis		['tbprofiler','Walker_2022','diff','input']	99.55	20	true	lineage2	true	true	true	true	true	true	false	true	true	true	true	false	false
SAMN03648496	SRR2101249	WGS	UNIVERSITY OF OXFORD	SRX1095943	Illumina HiSeq 2500	PAIRED	RANDOM	GENOMIC	ILLUMINA	SRS991200	SRP061066	['53140100-ed70-42fb-92ac-1fdacd79ec94_R00000039_v3.bam','282721','C00017984','SRS991200','PRJNA282721','SRP061066','3648496','SRX1095943','SAMN03648496','SRR2101249']		2015-07-16T22:35:00.000000+0000			GBR	Europe										S		S					S	S								407	407915800	278270254	PRJNA282721	CRyPTIC_WHO2021_PMC7612554		99.52	1879881	41	lineage4.6.2.2	HR-TB	tuberculosis: human-adapted	L4.6.2.2	Mycobacterium tuberculosis		['Walker_2022','Napier_2020','tbprofiler','input','Menardo_2021','Menardo_2018','diff']	99.52	41	true	lineage4	true	true	true	true	true	true	false	true	true	true	false	false	false
SAMEA1119761	ERR2514580	WGS	PHE	ERX2533790	Illumina MiSeq	PAIRED	RANDOM	GENOMIC	ILLUMINA	ERS2399170	ERP107961	['SAMEA1119761','ERS2399170','experiment.6661','project.First_10k_genomes_study_set_4','ERP107961','sample.6661','493034','ERX2533790','ERR2514580','run.6661','PRJEB25991','10123707']		2021-10-23T17:09:00.000000+0000			GBR	Europe	England									S		R					S	S								259	259260105	160208895	PRJEB25991	Walker_2022		99.43	1325049	45	lineage3	HR-TB	tuberculosis: human-adapted	L3	Mycobacterium tuberculosis		['input','diff','Walker_2022','Napier_2020','tbprofiler','CRyPTIC_PHE']	99.43	45	true	lineage3	true	true	true	true	true	true	false	true	true	true	false	false	false
SAMEA3446739	ERR2517290	WGS	RIVM	ERX2536506	Illumina HiSeq 2500	PAIRED	RANDOM	GENOMIC	ILLUMINA	ERS2401968	ERP107973	['project.First_10k_genomes_study_set_10','ERS2401968','run.8770','493040','ERP107973','sample.8770','10126627','ERX2536506','ERR2517290','experiment.8770','PRJEB26002','SAMEA3446739']		2021-10-23T20:16:00.000000+0000			NLD	Europe										S		S					S	S	S							819	819978066	400644010	PRJEB26002	Walker_2022		99.44	1866094	50	lineage3	Sensitive	tuberculosis: unclassified		Mycobacterium tuberculosis		['Shuaib_2022','CRyPTIC_RIVM','Napier_2020','input','tbprofiler','diff','Walker_2022']	99.44	50	true	lineage3	true	true	true	true	true	true	false	true	true	true	false	false	false
SAMEA7526014	ERR4797463	WGS	FOUNDATION FOR MEDICAL RESEARCH INDIA	ERX4666879	NextSeq 500	PAIRED	RANDOM	GENOMIC	ILLUMINA	ERS5282487	ERP124850	['ERR4797463','SAMEA7526014','ERS5282487','project.Mumbai','experiment.10451','ERP124850','sample.10451','PRJEB41116','773292','22459577','run.10451','ERX4666879']		2021-11-09T22:53:00.000000+0000			IND	Asia	Mumbai					S	S			S	S	S	S	S				S		S	S	S	S	S	S	723	723643800	324768812	PRJEB41116	['Walker_2022','CRyPTIC_reuse_table']		99.52	1591465	51	lineage3	Sensitive	tuberculosis: unclassified		Mycobacterium tuberculosis		['CRyPTIC_reuse_table','tbprofiler','CRyPTIC_IND','diff','input','Walker_2022']	99.52	51	true	lineage3	true	true	true	true	true	true	false	true	true	true	false	false	false
SAMEA8742483	ERR5918153	WGS	CTB/NICD	ERX5559245	Illumina HiSeq 4000	PAIRED	RANDOM	GENOMIC	ILLUMINA	ERS6422064	ERP128679	['22480274','run.25374','ERX5559245','ERS6422064','PRJEB44608','ERP128679','SAMEA8742483','ERR5918153','experiment.25374','project.CTB_NICD_Wellcome_site10','773352','sample.25374']		2021-11-11T13:00:00.000000+0000			ZAF	Africa						S				S	S	S	S	S				S		S	S	S	S	S	S	525	525215100	239930984	PRJEB44608	['Walker_2022','CRyPTIC_reuse_table']		99.78	1682414	57	lineage4.9	Sensitive	tuberculosis: unclassified		Mycobacterium tuberculosis		['input','CRyPTIC_CTB-NICD','diff','CRyPTIC_reuse_table','tbprofiler','Walker_2022']	99.78	57	true	lineage4	true	true	true	true	true	true	false	true	true	true	false	false	false
SAMEA8741927	ERR8699118	WGS	UNIVERSITY OF CAPE TOWN	ERX8356245	Illumina HiSeq 4000	PAIRED	RANDOM	GENOMIC	ILLUMINA	ERS6421509	ERP135632	['26335066','sample.17031','project.Wellcome_clinical_isolates_site20','ERP135632','ERR8699118','ERX8356245','811913','experiment.17031','SAMEA8741927','PRJEB51043','run.17031.1','ERS6421509']		2022-03-15T06:28:00.000000+0000			ZAF	Africa										S	S	S	S	S				S		S	S	S	S	S	S	508	508734000	224607643	PRJEB51043	CRyPTIC_reuse_table		99.57	1747375	60	lineage4.1.1.3	Sensitive	tuberculosis: unclassified		Mycobacterium tuberculosis		['tbprofiler','CRyPTIC_UofCapeTown','CRyPTIC_reuse_table','diff','input']	99.57	60	true	lineage4	true	true	true	true	true	true	false	true	true	true	false	false	false
SAMEA7528093	ERR4799507	WGS	FOUNDATION FOR MEDICAL RESEARCH INDIA	ERX4668924	NextSeq 500	PAIRED	RANDOM	GENOMIC	ILLUMINA	ERS5284564	ERP124850	['run.27972','ERP124850','SAMEA7528093','ERS5284564','ERR4799507','ERX4668924','PRJEB41116','773292','experiment.27972','project.Mumbai','sample.27972','22461638']		2021-11-10T02:02:00.000000+0000			IND	Asia	Mumbai					S	S				R	R	S	S				R			S		S	S		562	562893270	264604380	PRJEB41116	Walker_2022		98.21	1553986	51	lineage1.1.2	MDR-TB	tuberculosis: unclassified		Mycobacterium tuberculosis		['diff','CRyPTIC_IND','input','tbprofiler','Walker_2022']	98.21	51	true	lineage1	true	true	true	true	true	true	false	true	true	true	false	false	false
SAMEA1119510	ERR2514329	WGS	PHE	ERX2533539	Illumina HiSeq 2500	PAIRED	RANDOM	GENOMIC	ILLUMINA	ERS2398919	ERP107961	['ERS2398919','10123456','493034','ERR2514329','ERX2533539','run.6330','SAMEA1119510','ERP107961','project.First_10k_genomes_study_set_4','sample.6330','experiment.6330','PRJEB25991']		2022-07-22T13:41:00.000000+0000			GBR	Europe	England									S		S					S	S								487	487133550	260011448	PRJEB25991	Walker_2022		99.67	1811887	62	lineage3.1.2.1	Sensitive	tuberculosis: human-adapted	L3.1.2.1	Mycobacterium tuberculosis		['input','diff','Walker_2022','CRyPTIC_PHE','Napier_2020','tbprofiler']	99.67	62	true	lineage3	true	true	true	true	true	true	false	true	true	true	false	false	false
SAMEA3420947	ERR2516780	WGS	PHE	ERX2535995	Illumina HiSeq 2500	PAIRED	RANDOM	GENOMIC	ILLUMINA	ERS2401457	ERP107972	['SAMEA3420947','10126117','ERP107972','493039','sample.8490','experiment.8490','ERR2516780','PRJEB26001','run.8490','project.First_10k_genomes_study_set_9','ERS2401457','ERX2535995']		2021-10-23T19:14:00.000000+0000			GBR	Europe	England					S	S					R	S	S				R					S			936	936388750	501720058	PRJEB26001	Walker_2022		99.64	1879677	64	lineage2.2.1	MDR-TB	tuberculosis: human-adapted	L2.2.1	Mycobacterium tuberculosis		['Walker_2022','Napier_2020','input','diff','CRyPTIC_PHE','tbprofiler']	99.64	64	true	lineage2	true	true	true	true	true	true	false	true	true	true	false	false	false
SAMEA7526882	ERR4798324	WGS	FOUNDATION FOR MEDICAL RESEARCH INDIA	ERX4667746	NextSeq 500	PAIRED	RANDOM	GENOMIC	ILLUMINA	ERS5283354	ERP124850	['run.14828','SAMEA7526882','project.Mumbai','experiment.14828','sample.14828','773292','22460444','PRJEB41116','ERX4667746','ERR4798324','ERS5283354','ERP124850']		2021-11-10T01:18:00.000000+0000			IND	Asia	Mumbai					S	S			S	S	R	S	S				S		S	S	S	S	S	S	442	442413692	195393272	PRJEB41116	['Walker_2022','CRyPTIC_reuse_table']		99.43	1679793	54	lineage3	HR-TB	tuberculosis: unclassified		Mycobacterium tuberculosis		['CRyPTIC_reuse_table','diff','CRyPTIC_IND','input','tbprofiler','Walker_2022']	99.43	54	true	lineage3	true	true	true	true	true	true	false	true	true	true	false	false	false
SAMEA7525825	ERR4797276	WGS	FOUNDATION FOR MEDICAL RESEARCH INDIA	ERX4666691	NextSeq 500	PAIRED	RANDOM	GENOMIC	ILLUMINA	ERS5282299	ERP124850	['SAMEA7525825','ERX4666691','run.10261','sample.10261','ERP124850','PRJEB41116','project.Mumbai','ERS5282299','experiment.10261','ERR4797276','22459389','773292']		2021-11-09T22:24:00.000000+0000			IND	Asia	Mumbai					S	S			S	S	S	S	S				S			S		S	S		462	462508800	218574181	PRJEB41116	Walker_2022		99.51	1435516	48	lineage4.1.2.1	Sensitive	tuberculosis: unclassified		Mycobacterium tuberculosis		['Walker_2022','input','tbprofiler','CRyPTIC_IND','diff']	99.51	48	true	lineage4	true	true	true	true	true	true	false	true	true	true	false	false	false
SAMEA7555540	ERR4822171	WGS	PUBLIC HEALTH ENGLAND	ERX4692013	Illumina HiSeq 2500	PAIRED	RANDOM	GENOMIC	ILLUMINA	ERS5312183	ERP124941	['773303','ERS5312183','run.24992','sample.24992','project.PHE-TB','SAMEA7555540','ERX4692013','experiment.24992','ERR4822171','ERP124941','22474947','PRJEB41201']		2021-11-11T03:01:00.000000+0000			GBR	Europe										S		S						S								237	237437838	100227860	PRJEB41201	Walker_2022		91.59	2061419	44	lineage3	Sensitive	tuberculosis: unclassified		Mycobacterium tuberculosis		['diff','input','Walker_2022','tbprofiler','CRyPTIC_PHE']	91.59	44	true	lineage3	true	true	true	true	true	true	false	true	true	true	false	false	false
SAMN03647406	SRR2100233	WGS	UNIVERSITY OF OXFORD	SRX1094927	Illumina HiSeq 2500	PAIRED	RANDOM	GENOMIC	ILLUMINA	SRS991630	SRP061066	['SRR2100233','PRJNA282721','SRS991630','SAMN03647406','3647406','SRP061066','C00008773','SRX1094927','282721','9e5e97c5-d8e3-4b9b-b1cb-af18dcc3db18_R00000039_v2.bam']		2015-07-23T21:32:00.000000+0000			GBR	Europe										S		S					S	S								435	435452800	326506089	PRJNA282721	CRyPTIC_WHO2021_PMC7612554		99.28	1893055	42	lineage3	Sensitive	tuberculosis: human-adapted	L3	Mycobacterium tuberculosis		['Menardo_2018','tbprofiler','input','Menardo_2021','diff','Napier_2020','Walker_2022']	99.28	42	true	lineage3	true	true	true	true	true	true	false	true	true	true	false	false	false
SAMEA3368154	ERR2516255	WGS	GENOSCREEN	ERX2535471	Illumina HiSeq 2500	PAIRED	RANDOM	GENOMIC	ILLUMINA	ERS2400933	ERP107970	['SAMEA3368154','project.First_10k_genomes_study_set_7','ERS2400933','sample.8978','experiment.8978','493037','run.8978','ERR2516255','PRJEB25999','ERP107970','ERX2535471','10125593']		2021-10-23T19:14:00.000000+0000			BEL	Europe						S	S			R		R					R	R					S			364	364487198	222400498	PRJEB25999	Walker_2022		99.15	1706381	36	lineage4.1.3	MDR-TB	tuberculosis: human-adapted	L4.1.3	Mycobacterium tuberculosis		['tbprofiler','diff','Walker_2022','CRyPTIC_Genoscreen','Napier_2020','input']	99.15	36	true	lineage4	true	true	true	true	true	true	false	true	true	true	false	false	false
SAMEA8741163	ERR5917678	WGS	SAN RAFFAELE SCIENTIFIC INSTITUTE	ERX5558792	NextSeq 500	PAIRED	RANDOM	GENOMIC	ILLUMINA	ERS6420746	ERP128645	['22479994','run.26865','773350','PRJEB44575','ERR5917678','experiment.26865','ERX5558792','SAMEA8741163','project.Belarus_site06','sample.26865','ERS6420746','ERP128645']		2021-11-11T12:55:00.000000+0000			BLR	Europe						S	S			S	S	S	S	S			S	S	S	S	S	S	S	S	S	570	570556077	226983011	PRJEB44575	['Walker_2022','CRyPTIC_reuse_table']		99.29	1762368	55	lineage2.2.1	Sensitive	tuberculosis: unclassified		Mycobacterium tuberculosis		['tbprofiler','Walker_2022','CRyPTIC_reuse_table','CRyPTIC_SanRaffaele_Belarus','diff','input']	99.29	55	true	lineage2	true	true	true	true	true	true	false	true	true	true	false	false	false
SAMEA3356014	ERR2516172	WGS	GENOSCREEN	ERX2535388	Illumina HiSeq 2500	PAIRED	RANDOM	GENOMIC	ILLUMINA	ERS2400850	ERP107970	['ERP107970','run.8369','493037','experiment.8369','ERR2516172','10125510','PRJEB25999','sample.8369','project.First_10k_genomes_study_set_7','SAMEA3356014','ERS2400850','ERX2535388']		2022-07-23T23:21:00.000000+0000			BEL	Europe										S		S					S	S								320	320652149	220343096	PRJEB25999	Walker_2022		99.53	2075694	46	lineage3.1.1	Sensitive	tuberculosis: unclassified		Mycobacterium tuberculosis		['Napier_2020','diff','input','Walker_2022','Shuaib_2022','tbprofiler','CRyPTIC_Genoscreen']	99.53	46	true	lineage3	true	true	true	true	true	true	false	true	true	true	false	false	false
SAMEA2534393	ERR552071	WGS	FZB	ERX511140	Illumina HiSeq 2500	PAIRED		GENOMIC	ILLUMINA	ERS457795	ERP005779	['SAMEA2534393','ERR552071','ena-STUDY-FZB-08-05-2014-02:23:48:240-40','PRJEB6273','325612','6266-09','ERX511140','ERP005779','ERS457795','6266-09_lib871_hpi_2013-06-25_151bp','5242958']		2016-06-16T02:07:00.000000+0000			SWZ	Africa						S				S		R					S	S	S				S			320	320929662	173503472	PRJEB6273	CRyPTIC_WHO2021_PMC7612554		99.62	1672891	57	lineage4.3.2.1	HR-TB	tuberculosis: human-adapted	L4.3.2.1	Mycobacterium tuberculosis		['input','Walker_2022','diff','tbprofiler','Napier_2020']	99.62	57	true	lineage4	true	true	true	true	true	true	false	true	true	true	false	false	false
SAMN03648536	SRR2101289	WGS	UNIVERSITY OF OXFORD	SRX1095983	Illumina HiSeq 2500	PAIRED	RANDOM	GENOMIC	ILLUMINA	SRS990631	SRP061066	['22d32a62-d0ae-4194-be7c-e71c6138f665','SRX1095983','SAMN03648536','SRS990631','SRR2101289','282721','22d32a62-d0ae-4194-be7c-e71c6138f665_R00000039_v3.bam','PRJNA282721','3648536','SRP061066']		2015-07-15T10:14:00.000000+0000			GBR	Europe										S		S						S	S							277	277871106	156379081	PRJNA282721	CRyPTIC_WHO2021_PMC7612554		99.59	1514484	53	lineage3	Sensitive	tuberculosis: human-adapted	L3	Mycobacterium tuberculosis		['Napier_2020','tbprofiler','input','Menardo_2021','Menardo_2018','diff','Walker_2022']	99.59	53	true	lineage3	true	true	true	true	true	true	false	true	true	true	false	false	false
SAMN21616788	SRR16058352	WGS	PUBLIC HEALTH ONTARIO	SRX12344992	Illumina MiSeq	PAIRED	RANDOM	GENOMIC	ILLUMINA	SRS10317373	SRP338617	['SRS10317373','766079','2019-332_R1.fastq.gz','SRX12344992','21616788','bp0','SRP338617','2019-332','PRJNA766079','SAMN21616788','SRR16058352']	2019	2021-09-24T21:54:00.000000+0000			CAN	North America	Ontario		Homo sapiens	3	human					S		S					S	S								349	349429510	237895023	PRJNA766079	CRyPTIC_WHO2021_PMC7612554		98.47	429223	25	lineage3	Other	tuberculosis: unclassified		Mycobacterium tuberculosis		['diff','Walker_2022','input','tbprofiler']	98.47	25	true	lineage3	true	true	true	true	true	true	true	true	true	true	true	false	false
SAMEA5569950	ERR3287756	WGS	UNIVERSIDAD PERUANA CAYETANO HEREDIA, PERU	ERX3314265	Illumina HiSeq 4000	PAIRED	RANDOM	GENOMIC	ILLUMINA	ERS3371971	ERP114885	['ERS3371971','ERP114885','experiment.11782','sample.11782','542465','SAMEA5569950','ERR3287756','11622234','ERX3314265','project.Gates_clinical_isolates_Peru','run.11782','PRJEB32234']		2021-11-03T09:42:00.000000+0000			PER	South America						S	S			S	S	S	S	S				R	S	S	S	S	S	S	R	549	549059400	228500058	PRJEB32234	['CRyPTIC_reuse_table','Walker_2022']		99.57	1714712	59	lineage4.1.2.1	RR-TB	tuberculosis: unclassified		Mycobacterium tuberculosis		['CRyPTIC_reuse_table','Walker_2022','CRyPTIC_UPCH','tbprofiler','diff','input']	99.57	59	true	lineage4	true	true	true	true	true	true	false	true	true	true	false	false	false
SAMEA3421005	ERR2516789	WGS	PHE	ERX2536004	Illumina HiSeq 2500	PAIRED	RANDOM	GENOMIC	ILLUMINA	ERS2401466	ERP107972	['10126126','PRJEB26001','experiment.8527','493039','ERR2516789','sample.8527','ERS2401466','run.8527','ERP107972','project.First_10k_genomes_study_set_9','SAMEA3421005','ERX2536004']		2022-07-23T23:21:00.000000+0000			GBR	Europe	England					S	S			S		R	S	S				R					S			518	518868616	278169980	PRJEB26001	Walker_2022		99.57	1891115	64	lineage1.2.1.2.1	HR-TB	tuberculosis: human-adapted	L2.2.1	Mycobacterium tuberculosis		['CRyPTIC_PHE','diff','Walker_2022','Napier_2020','input','tbprofiler']	99.57	64	true	lineage1	true	true	true	true	true	true	false	true	true	true	false	false	false
SAMEA7527344	ERR4798752	WGS	FOUNDATION FOR MEDICAL RESEARCH INDIA	ERX4668176	NextSeq 500	PAIRED	RANDOM	GENOMIC	ILLUMINA	ERS5283816	ERP124850	['SAMEA7527344','ERP124850','773292','sample.27217','project.Mumbai','ERX4668176','ERR4798752','experiment.27217','PRJEB41116','run.27217','ERS5283816','22460890']		2021-11-10T01:28:00.000000+0000			IND	Asia	Mumbai					S	S				S		S	S					R		S		S	S		673	673318200	285263498	PRJEB41116	Walker_2022		99.49	1650413	53	lineage3	HR-TB	tuberculosis: unclassified		Mycobacterium tuberculosis		['diff','CRyPTIC_IND','input','Walker_2022','tbprofiler']	99.49	53	true	lineage3	true	true	true	true	true	true	false	true	true	true	false	false	false
SAMEA7561067	ERR4828630	WGS	OUCRU-HCMC	ERX4698614	NextSeq 500	PAIRED	RANDOM	GENOMIC	ILLUMINA	ERS5317703	ERP124982	['sample.12428','ERP124982','ERX4698614','773308','project.Vietnam','ERS5317703','SAMEA7561067','PRJEB41241','experiment.12428','ERR4828630','22476637','run.12428']		2021-11-11T06:49:00.000000+0000			VNM	Asia	Ho Chi Minh City					S				S	R	R	S	S				S		S	S	S	S	S	S	163	163239154	78031440	PRJEB41241	['Walker_2022','CRyPTIC_reuse_table']		99.43	830766	28	lineage1.1.1.1	HR-TB	tuberculosis: unclassified		Mycobacterium tuberculosis		['CRyPTIC_OUCRU','CRyPTIC_reuse_table','input','Walker_2022','tbprofiler','diff']	99.43	28	true	lineage1	true	true	true	true	true	true	false	true	true	true	false	false	false
SAMN08708447	SRR6831754	WGS	SAN RAFFAELE	SRX3788040	Illumina HiSeq 2500	PAIRED	RANDOM	GENOMIC	ILLUMINA	SRS3040707	SRP128089	['SRR6831754','8708447','SRX3788040','428596','135-2111_090816_UKR_090816_100.gatk.bam','bp0','SRS3040707','SRP128089','135-2111_WGS','PRJNA428596','135-2111','SAMN08708447']		2018-03-14T09:16:00.000000+0000			UKR	Europe			Homo sapiens	3	human	S	S			S		S	S	S			S	S	S				S			312	312986173	155231149	PRJNA428596	CRyPTIC_WHO2021_PMC7612554		99.38	2587219	55	lineage4.1.2.1	Sensitive	tuberculosis: unclassified		Mycobacterium tuberculosis		['diff','input','Walker_2022','tbprofiler']	99.38	55	true	lineage4	true	true	true	true	true	true	false	true	true	true	true	false	false
SAMN07766472	SRR6152680	WGS	BC CENTRE FOR DISEASE CONTROL PUBLIC HEALTH LABORATORY	SRX3264720	HiSeq X Ten	PAIRED	RANDOM	GENOMIC	ILLUMINA	SRS2576937	SRP119652	['BC14-Mtb308_2.fastq.gz','SRP119652','SRR6152680','SRS2576937','7766472','SAMN07766472','BC14-Mtb308','413593','PRJNA413593','SRX3264720']	2014	2017-10-11T03:56:00.000000+0000		49.15 N 123.7 W	CAN	North America	British Columbia		Homo sapiens	3	human					S		R					S	S	S							673	673932750	313569365	PRJNA413593	CRyPTIC_WHO2021_PMC7612554		99.54	1847892	52	lineage2.2.1	Sensitive	tuberculosis: human-adapted	L2	Mycobacterium tuberculosis		['Walker_2022','Napier_2020','diff','tbprofiler','input']	99.54	52	true	lineage2	true	true	true	true	true	true	true	true	true	true	true	false	false
SAMEA7526726	ERR4798170	WGS	FOUNDATION FOR MEDICAL RESEARCH INDIA	ERX4667590	NextSeq 500	PAIRED	RANDOM	GENOMIC	ILLUMINA	ERS5283198	ERP124850	['run.13600','project.Mumbai','ERP124850','ERS5283198','experiment.13600','22460288','PRJEB41116','ERR4798170','sample.13600','ERX4667590','773292','SAMEA7526726']		2021-11-09T23:12:00.000000+0000			IND	Asia	Mumbai					S	S				R		S	S							S		S	S		673	673870720	285683312	PRJEB41116	Walker_2022		99.39	1708619	50	lineage2.2.1.2	MDR-TB	tuberculosis: unclassified		Mycobacterium tuberculosis		['tbprofiler','Walker_2022','CRyPTIC_IND','input','diff']	99.39	50	true	lineage2	true	true	true	true	true	true	false	true	true	true	false	false	false
SAMEA3447560	ERR2517309	WGS	RIVM	ERX2536525	Illumina HiSeq 2500	PAIRED	RANDOM	GENOMIC	ILLUMINA	ERS2401987	ERP107973	['SAMEA3447560','experiment.8817','project.First_10k_genomes_study_set_10','ERX2536525','ERP107973','10126646','PRJEB26002','ERR2517309','run.8817','ERS2401987','493040','sample.8817']		2021-10-23T20:16:00.000000+0000			NLD	Europe										S		R					S	S	S							693	693657788	344934425	PRJEB26002	Walker_2022		99.1	1814773	49	lineage4.3.3	HR-TB	tuberculosis: human-adapted	L4.3.3	Mycobacterium tuberculosis		['diff','Walker_2022','CRyPTIC_RIVM','Napier_2020','input','tbprofiler']	99.1	49	true	lineage4	true	true	true	true	true	true	false	true	true	true	false	false	false
SAMN03653252	SRR2024949	WGS	FUDAN UNIVERSITY	SRX1027342	Illumina HiSeq 2000	PAIRED	size fractionation	GENOMIC	ILLUMINA	SRS935979	SRP058221	['SRP058221','SRS935979','SRX1027342','52','SAMN03653252','10_0757_sort.bam','3653252','PRJNA283583','SRR2024949','10_0757','283583']	2010	2015-05-14T03:55:00.000000+0000		31.27715 N 121.42812 E	CHN	Asia	Shanghai	sputum	Homo sapiens	3	human					R		R						R	R							1206	1206802373	431569190	PRJNA283583	CRyPTIC_WHO2021_PMC7612554		95.97	1367384	29	lineage4.4.2	Pre-XDR-TB	tuberculosis: human-adapted	L4.4.2	Mycobacterium tuberculosis		['input','diff','tbprofiler','Napier_2020','Walker_2022']	95.97	29	true	lineage4	true	true	true	true	true	true	true	true	true	true	true	false	false
SAMEA3449453	ERR2517476	WGS	RIVM	ERX2536692	Illumina HiSeq 2500	PAIRED	RANDOM	GENOMIC	ILLUMINA	ERS2402154	ERP107973	['ERX2536692','project.First_10k_genomes_study_set_10','10126813','ERP107973','493040','PRJEB26002','sample.9354','SAMEA3449453','ERR2517476','experiment.9354','ERS2402154','run.9354']		2021-10-23T20:14:00.000000+0000			NLD	Europe										S		S					S	S	S							280	280329353	141399626	PRJEB26002	Walker_2022		99.65	2014113	56	lineage4.8	Sensitive	tuberculosis: human-adapted	L4.8	Mycobacterium tuberculosis		['Walker_2022','Napier_2020','CRyPTIC_RIVM','diff','tbprofiler','input']	99.65	56	true	lineage4	true	true	true	true	true	true	false	true	true	true	false	false	false
SAMEA7552725	ERR4819360	WGS	PUBLIC HEALTH ENGLAND	ERX4689202	Illumina HiSeq 2500	PAIRED	RANDOM	GENOMIC	ILLUMINA	ERS5309372	ERP124941	['SAMEA7552725','experiment.22180','run.22180','ERP124941','773303','sample.22180','ERX4689202','ERS5309372','ERR4819360','PRJEB41201','22472117','project.PHE-TB']		2021-11-10T21:20:00.000000+0000			GBR	Europe						R	R			S	R	S	R	R				S					R	S		586	586525898	255187005	PRJEB41201	Walker_2022		99.49	1807318	41	lineage2.2.1.2	Other	tuberculosis: unclassified		Mycobacterium tuberculosis		['Walker_2022','CRyPTIC_PHE','tbprofiler','input','diff']	99.49	41	true	lineage2	true	true	true	true	true	true	false	true	true	true	false	false	false
SAMN08436154	SRR6650144	WGS	SAN RAFFAELE	SRX3627988	Illumina HiSeq 2500	PAIRED	RANDOM	GENOMIC	ILLUMINA	SRS2894772	SRP128089	['8436154','PRJNA428596','SRX3627988','SAMN08436154','SRP128089','bp0','131238_WGS','131238','SRS2894772','SRR6650144','131238_210916_BGD_210916_100.gatk.bam','428596']		2018-02-21T13:19:00.000000+0000			BGD	Asia			Homo sapiens	3	human					S		S		S				S	S				S			190	190212997	85336538	PRJNA428596	CRyPTIC_WHO2021_PMC7612554		99.75	1640363	34	lineage4.3.4.2	Sensitive	tuberculosis: unclassified		Mycobacterium tuberculosis		['Walker_2022','tbprofiler','diff','input']	99.75	34	true	lineage4	true	true	true	true	true	true	false	true	true	true	true	false	false
SAMN03648046	SRR2100873	WGS	UNIVERSITY OF OXFORD	SRX1095567	Illumina HiSeq 2500	PAIRED	RANDOM	GENOMIC	ILLUMINA	SRS990529	SRP061066	['3648046','f6d1814b-3f32-4d8f-9737-1d1f2e4ad953_R00000039_v3.bam','PRJNA282721','282721','SRP061066','SRR2100873','SRX1095567','C00014792','SRS990529','SAMN03648046']		2015-07-25T19:14:00.000000+0000			GBR	Europe										R		R						R								262	262504600	173449311	PRJNA282721	CRyPTIC_WHO2021_PMC7612554		99.41	2451125	52	lineage2.2.1	MDR-TB	tuberculosis: human-adapted	L2.2.1	Mycobacterium tuberculosis		['input','diff','Menardo_2021','Menardo_2018','tbprofiler','Napier_2020','Walker_2022']	99.41	52	true	lineage2	true	true	true	true	true	true	false	true	true	true	false	false	false
SAMN21616827	SRR16058172	WGS	PUBLIC HEALTH ONTARIO	SRX12344496	Illumina MiSeq	PAIRED	RANDOM	GENOMIC	ILLUMINA	SRS10316876	SRP338617	['SRP338617','SRR16058172','2019-374','SRX12344496','2019-374_R1.fastq.gz','PRJNA766079','21616827','SAMN21616827','bp0','766079','SRS10316876']	2019	2021-09-24T21:48:00.000000+0000			CAN	North America	Ontario		Homo sapiens	3	human					S		S					S	S								457	457962899	309892081	PRJNA766079	CRyPTIC_WHO2021_PMC7612554		99.57	827391	48	lineage3	Sensitive	tuberculosis: unclassified		Mycobacterium tuberculosis		['Walker_2022','diff','input','tbprofiler']	99.57	48	true	lineage3	true	true	true	true	true	true	true	true	true	true	true	false	false
SAMEA3443368	ERR2517062	WGS	PHE	ERX2536277	Illumina HiSeq 2500	PAIRED	RANDOM	GENOMIC	ILLUMINA	ERS2401739	ERP107972	['ERP107972','PRJEB26001','run.9605','experiment.9605','ERX2536277','project.First_10k_genomes_study_set_9','ERR2517062','ERS2401739','sample.9605','10126399','SAMEA3443368','493039']		2021-10-23T20:13:00.000000+0000			GBR	Europe	England					S	S					R	S	S				R					S			689	689563244	375270645	PRJEB26001	Walker_2022		99.79	1845910	65	lineage4.3.4.2.1	MDR-TB	tuberculosis: human-adapted	L4.3.4.2.1	Mycobacterium tuberculosis		['Napier_2020','input','CRyPTIC_PHE','diff','tbprofiler','Walker_2022']	99.79	65	true	lineage4	true	true	true	true	true	true	false	true	true	true	false	false	false
SAMEA7527398	ERR4798806	WGS	FOUNDATION FOR MEDICAL RESEARCH INDIA	ERX4668230	NextSeq 500	PAIRED	RANDOM	GENOMIC	ILLUMINA	ERS5283870	ERP124850	['22460944','project.Mumbai','sample.27271','ERP124850','experiment.27271','SAMEA7527398','773292','ERR4798806','run.27271','PRJEB41116','ERX4668230','ERS5283870']		2021-11-10T01:28:00.000000+0000			IND	Asia	Mumbai					S	S				R		S	S							S		S	S		699	699234000	295526539	PRJEB41116	Walker_2022		99.51	1646644	53	lineage2.2.1	MDR-TB	tuberculosis: unclassified		Mycobacterium tuberculosis		['tbprofiler','Walker_2022','CRyPTIC_IND','input','diff']	99.51	53	true	lineage2	true	true	true	true	true	true	false	true	true	true	false	false	false
SAMEA8742026	ERR8699220	WGS	UNIVERSITY OF CAPE TOWN	ERX8356688	Illumina NovaSeq 6000	PAIRED	RANDOM	GENOMIC	ILLUMINA	ERS6421608	ERP135632	['ERS6421608','PRJEB51043','sample.28374','ERR8699220','project.Wellcome_clinical_isolates_site20','run.28374.1','SAMEA8742026','ERX8356688','811913','26335165','ERP135632','experiment.28374']		2022-03-15T06:32:00.000000+0000			ZAF	Africa						S				S	S	S	S	S				S		S	S	S	S	S	S	844	844736280	264893082	PRJEB51043	CRyPTIC_reuse_table		99.55	1829960	64	lineage2.2.1.1	Sensitive	tuberculosis: unclassified		Mycobacterium tuberculosis		['input','CRyPTIC_UofCapeTown','diff','CRyPTIC_reuse_table','tbprofiler']	99.55	64	true	lineage2	true	true	true	true	true	true	false	true	true	true	false	false	false
SAMEA7561006	ERR4828569	WGS	OUCRU-HCMC	ERX4698553	NextSeq 500	PAIRED	RANDOM	GENOMIC	ILLUMINA	ERS5317642	ERP124982	['773308','run.12362','experiment.12362','PRJEB41241','ERR4828569','22476576','sample.12362','ERX4698553','ERS5317642','SAMEA7561006','ERP124982','project.Vietnam']		2021-11-11T06:54:00.000000+0000			VNM	Asia	Ho Chi Minh City					S				I	S	S	S	S				S		S	S	S	S	S	S	544	544306378	242893437	PRJEB41241	['CRyPTIC_reuse_table','Walker_2022']		99.44	1685723	53	lineage2.1	Other	tuberculosis: unclassified		Mycobacterium tuberculosis		['CRyPTIC_OUCRU','diff','tbprofiler','input','Walker_2022','CRyPTIC_reuse_table']	99.44	53	true	lineage2	true	true	true	true	true	true	false	true	true	true	false	false	false
SAMEA7549968	ERR4816606	WGS	PUBLIC HEALTH ENGLAND	ERX4686448	Illumina HiSeq 2500	PAIRED	RANDOM	GENOMIC	ILLUMINA	ERS5306618	ERP124941	['ERX4686448','ERP124941','SAMEA7549968','sample.19426','ERS5306618','run.19426','PRJEB41201','22469363','773303','experiment.19426','ERR4816606','project.PHE-TB']		2021-11-10T16:20:00.000000+0000			GBR	Europe										S		S						S								361	361775271	168989840	PRJEB41201	Walker_2022		99.79	1788168	38	lineage4.3.4.2	Sensitive	tuberculosis: unclassified		Mycobacterium tuberculosis		['diff','CRyPTIC_PHE','Walker_2022','tbprofiler','input']	99.79	38	true	lineage4	true	true	true	true	true	true	false	true	true	true	false	false	false
SAMEA7546853	ERR4813348	WGS	UNIVERSIDAD PERUANA CAYETANO HEREDIA	ERX4683338	Illumina NovaSeq 6000	PAIRED	RANDOM	GENOMIC	ILLUMINA	ERS5303508	ERP124939	['ERS5303508','ERP124939','experiment.30738','SAMEA7546853','sample.30738','ERX4683338','773301','run.30738','ERR4813348','project.Peru_Wellcome','22466247','PRJEB41199']	2015	2021-11-10T09:54:00.000000+0000			PER	South America						S	S			R	S	R	S	R				R	R	S	S	S	R	S	R	292	292297042	92938857	PRJEB41199	['Walker_2022','CRyPTIC_reuse_table']		99.55	1524858	55	lineage4.3.3	Pre-XDR-TB	tuberculosis: unclassified		Mycobacterium tuberculosis		['standford','CRyPTIC_UPCH','CRyPTIC_reuse_table','diff','input','tbprofiler','Walker_2022']	99.55	55	true	lineage4	true	true	true	true	true	true	true	true	true	true	false	false	false
SAMEA7546964	ERR4813458	WGS	UNIVERSIDAD PERUANA CAYETANO HEREDIA	ERX4683448	Illumina NovaSeq 6000	PAIRED	RANDOM	GENOMIC	ILLUMINA	ERS5303618	ERP124939	['PRJEB41199','experiment.30848','ERR4813458','773301','ERP124939','ERS5303618','project.Peru_Wellcome','run.30848','sample.30848','SAMEA7546964','ERX4683448','22466357']	2017	2021-11-10T09:59:00.000000+0000			PER	South America						S				S	R	R	S	S				R		S	S	S	S	S	R	480	480232548	152282991	PRJEB41199	['Walker_2022','CRyPTIC_reuse_table']		99.63	1850664	63	lineage4.3.3	MDR-TB	tuberculosis: unclassified		Mycobacterium tuberculosis		['diff','input','Walker_2022','standford','CRyPTIC_UPCH','tbprofiler','CRyPTIC_reuse_table']	99.63	63	true	lineage4	true	true	true	true	true	true	true	true	true	true	false	false	false
SAMEA7555152	ERR4821784	WGS	PUBLIC HEALTH ENGLAND	ERX4691626	Illumina MiSeq	PAIRED	RANDOM	GENOMIC	ILLUMINA	ERS5311796	ERP124941	['sample.24605','ERX4691626','ERR4821784','22474546','PRJEB41201','SAMEA7555152','experiment.24605','run.24605','773303','ERS5311796','project.PHE-TB','ERP124941']		2021-11-11T02:19:00.000000+0000			GBR	Europe										S		S					S	S								270	270226229	153058448	PRJEB41201	Walker_2022		99.67	1596068	55	lineage4.8	Sensitive	tuberculosis: unclassified		Mycobacterium tuberculosis		['CRyPTIC_PHE','input','diff','Walker_2022','tbprofiler']	99.67	55	true	lineage4	true	true	true	true	true	true	false	true	true	true	false	false	false
SAMN07658929	SRR6046864	WGS	MODMEDMICOXFORD	SRX3193921	Illumina MiSeq	PAIRED	RANDOM	GENOMIC	ILLUMINA	SRS2520012	SRP117784	['401515','MMMOSRA:9f81a4b9-e922-4bb4-bc87-ce1408a43d94','SRR6046864','SRS2520012','7658929','MMMOSAM:9f81a4b9-e922-4bb4-bc87-ce1408a43d94','PRJNA401515','SRX3193921','SAMN07658929','SRP117784']	2016	2017-10-27T18:46:00.000000+0000			GBR	Europe	Oxford		Homo sapiens	3	human					S		S					S	S								349	349823187	240334687	PRJNA401515	CRyPTIC_WHO2021_PMC7612554		97.26	1381432	38	lineage3	Sensitive	tuberculosis: human-adapted	L3	Mycobacterium tuberculosis		['tbprofiler','input','Walker_2022','Napier_2020','diff']	97.26	38	true	lineage3	true	true	true	true	true	true	true	true	true	true	true	false	false
SAMEA8742356	ERR5918044	WGS	CTB/NICD	ERX5559135	Illumina HiSeq 4000	PAIRED	RANDOM	GENOMIC	ILLUMINA	ERS6421938	ERP128679	['sample.25265','experiment.25265','run.25265','ERS6421938','SAMEA8742356','773352','PRJEB44608','ERR5918044','ERX5559135','ERP128679','project.CTB_NICD_Wellcome_site10','22480165']		2021-11-11T13:00:00.000000+0000			ZAF	Africa						S				I	I	R	S	S			S	R		S	S	S	S	S	R	535	535280400	239098512	PRJEB44608	['Walker_2022','CRyPTIC_reuse_table']		99.61	1731194	59	lineage2.2.1	MDR-TB	tuberculosis: unclassified		Mycobacterium tuberculosis		['Walker_2022','diff','CRyPTIC_CTB-NICD','tbprofiler','input','CRyPTIC_reuse_table']	99.61	59	true	lineage2	true	true	true	true	true	true	false	true	true	true	false	false	false
SAMEA3250472	ERR2515775	WGS	CTB/NICD	ERX2534983	Illumina MiSeq	PAIRED	RANDOM	GENOMIC	ILLUMINA	ERS2400374	ERP107968	['experiment.7993','run.7993','ERX2534983','SAMEA3250472','PRJEB25997','10125113','project.First_10k_genomes_study_set_5','sample.7993','493035','ERR2515775','ERS2400374','ERP107968']		2021-10-23T18:13:00.000000+0000			ZAF	Africa						S	S			S		S	S				S	S	S				S			252	252859508	154820581	PRJEB25997	Walker_2022		99.42	720756	36	lineage4.1.2	Sensitive	tuberculosis: human-adapted	L4.1.2	Mycobacterium tuberculosis		['tbprofiler','diff','input','Napier_2020','Walker_2022','CRyPTIC_CTB-NICD']	99.42	36	true	lineage4	true	true	true	true	true	true	false	true	true	true	false	false	false
SAMEA2533344	ERR550619	WGS	FZB	ERX509688	Illumina HiSeq 2500	PAIRED		GENOMIC	ILLUMINA	ERS456746	ERP005779	['5242696','PRJEB6273','SAMEA2533344','ERR550619','ERP005779','4252-09_lib821_hpi_2013-06-25_151bp','325612','ERX509688','4252-09','ena-STUDY-FZB-08-05-2014-02:23:48:240-40','ERS456746']		2016-06-15T23:34:00.000000+0000			SWZ	Africa						S				R		R					R	R	R				R			365	365860316	200644367	PRJEB6273	CRyPTIC_WHO2021_PMC7612554		99.53	1640199	56	lineage4.1.1.3	Pre-XDR-TB	tuberculosis: human-adapted	L4.1.1.3	Mycobacterium tuberculosis		['tbprofiler','Walker_2022','diff','Napier_2020','input']	99.53	56	true	lineage4	true	true	true	true	true	true	false	true	true	true	false	false	false
SAMEA7552318	ERR4818953	WGS	PUBLIC HEALTH ENGLAND	ERX4688795	Illumina HiSeq 2500	PAIRED	RANDOM	GENOMIC	ILLUMINA	ERS5308965	ERP124941	['773303','sample.21773','project.PHE-TB','ERS5308965','ERP124941','ERR4818953','run.21773','SAMEA7552318','ERX4688795','PRJEB41201','22471710','experiment.21773']		2021-11-10T20:37:00.000000+0000			GBR	Europe										S		S						S								671	671232717	273193486	PRJEB41201	Walker_2022		99.36	1831737	39	lineage4.1.2.1	Sensitive	tuberculosis: unclassified		Mycobacterium tuberculosis		['diff','tbprofiler','input','CRyPTIC_PHE','Walker_2022']	99.36	39	true	lineage4	true	true	true	true	true	true	false	true	true	true	false	false	false
SAMEA7526615	ERR4798061	WGS	FOUNDATION FOR MEDICAL RESEARCH INDIA	ERX4667480	NextSeq 500	PAIRED	RANDOM	GENOMIC	ILLUMINA	ERS5283088	ERP124850	['SAMEA7526615','project.Mumbai','run.13054','22460178','experiment.13054','ERX4667480','ERP124850','ERR4798061','PRJEB41116','ERS5283088','sample.13054','773292']		2021-11-09T23:12:00.000000+0000			IND	Asia	Mumbai					S	S				R		S	S							S		S	S		822	822279000	361891738	PRJEB41116	Walker_2022		99.6	1730180	57	lineage2.2.1	MDR-TB	tuberculosis: unclassified		Mycobacterium tuberculosis		['input','CRyPTIC_IND','Walker_2022','tbprofiler','diff']	99.6	57	true	lineage2	true	true	true	true	true	true	false	true	true	true	false	false	false
SAMEA7560857	ERR4828420	WGS	OUCRU-HCMC	ERX4698404	NextSeq 500	PAIRED	RANDOM	GENOMIC	ILLUMINA	ERS5317493	ERP124982	['SAMEA7560857','project.Vietnam','ERR4828420','773308','PRJEB41241','ERX4698404','ERS5317493','run.12204','sample.12204','experiment.12204','ERP124982','22476427']		2021-11-12T01:38:00.000000+0000			VNM	Asia	Ho Chi Minh City					S				S	S	S	S	S				S		S	S	S	S	S	S	186	186318296	84690233	PRJEB41241	['CRyPTIC_reuse_table','Walker_2022']		99.1	992282	30	lineage2.2.1	Sensitive	tuberculosis: unclassified		Mycobacterium tuberculosis		['tbprofiler','Walker_2022','CRyPTIC_reuse_table','diff','input','CRyPTIC_OUCRU']	99.1	30	true	lineage2	true	true	true	true	true	true	false	true	true	true	false	false	false
SAMEA3449390	ERR2517449	WGS	RIVM	ERX2536665	Illumina HiSeq 2500	PAIRED	RANDOM	GENOMIC	ILLUMINA	ERS2402127	ERP107973	['10126786','experiment.9250','project.First_10k_genomes_study_set_10','run.9250','SAMEA3449390','sample.9250','PRJEB26002','ERS2402127','ERR2517449','ERP107973','493040','ERX2536665']		2021-10-23T20:17:00.000000+0000			NLD	Europe										S		S					S	S	S							854	854522929	420686102	PRJEB26002	Walker_2022		99.09	1857122	42	lineage4.1.2.1	Sensitive	tuberculosis: human-adapted	L4.1.2.1	Mycobacterium tuberculosis		['tbprofiler','Napier_2020','CRyPTIC_RIVM','Walker_2022','diff','input']	99.09	42	true	lineage4	true	true	true	true	true	true	false	true	true	true	false	false	false
SAMEA3432965	ERR2516925	WGS	PHE	ERX2536140	Illumina HiSeq 2500	PAIRED	RANDOM	GENOMIC	ILLUMINA	ERS2401602	ERP107972	['ERP107972','ERX2536140','PRJEB26001','10126262','sample.9046','experiment.9046','run.9046','ERR2516925','ERS2401602','project.First_10k_genomes_study_set_9','SAMEA3432965','493039']		2021-10-23T20:12:00.000000+0000			GBR	Europe	England					S	S			S		R	S	S				R					S			572	572228090	317246092	PRJEB26001	Walker_2022		99.71	1889726	64	lineage3.1.2.1	MDR-TB	tuberculosis: human-adapted	L3.1.2.1	Mycobacterium tuberculosis		['input','CRyPTIC_PHE','tbprofiler','Walker_2022','Napier_2020','diff']	99.71	64	true	lineage3	true	true	true	true	true	true	false	true	true	true	false	false	false
SAMEA7561326	ERR4828888	WGS	SAN RAFFAELE SCIENTIFIC INSTITUTE	ERX4698872	NextSeq 500	PAIRED	RANDOM	GENOMIC	ILLUMINA	ERS5317961	ERP124983	['sample.13332','PRJEB41242','ERP124983','SAMEA7561326','22476895','run.13332','ERS5317961','ERR4828888','experiment.13332','ERX4698872','773309','project.Italy']		2021-11-11T06:53:00.000000+0000										S				S	S	S	S	S				S		S	S	S	S	S	S	159	159348044	76880758	PRJEB41242	CRyPTIC_reuse_table		99.54	852298	23	lineage4.1.2.1	Sensitive	tuberculosis: unclassified		Mycobacterium tuberculosis		['CRyPTIC_reuse_table','tbprofiler','CRyPTIC_SanRaffaele','diff','input']	99.54	23	true	lineage4	true	true	true	true	true	true	false	false	true	false	false	false	false
SAMEA5570058	ERR3287864	WGS	UNIVERSIDAD PERUANA CAYETANO HEREDIA, PERU	ERX3314373	Illumina HiSeq 4000	PAIRED	RANDOM	GENOMIC	ILLUMINA	ERS3372079	ERP114885	['11622342','experiment.11890','ERP114885','project.Gates_clinical_isolates_Peru','ERR3287864','sample.11890','SAMEA5570058','run.11890','PRJEB32234','ERS3372079','ERX3314373','542465']	2007	2021-11-03T09:43:00.000000+0000			PER	South America						R	R			R	I	R	R	S				R	R	S	S	S	S	S	R	584	584199300	242122497	PRJEB32234	['Walker_2022','CRyPTIC_reuse_table']		99.77	1734210	59	lineage4	MDR-TB	tuberculosis: human-adapted	L4	Mycobacterium tuberculosis		['CRyPTIC_UPCH','Nimmo_2024','CRyPTIC_reuse_table','diff','input','Walker_2022','tbprofiler']	99.77	59	true	lineage4	true	true	true	true	true	true	true	true	true	true	false	false	false
SAMEA9070642	ERR5987190	WGS	Swiss-TPH	ERX5627850	Illumina HiSeq 2500	PAIRED	RANDOM	GENOMIC	ILLUMINA	ERS6798949	ERP129488	['19795112','SAMEA9070642','ERX5627850','PRJEB45389','ERS6798949','ERR5987190','ERP129488','G25757_1','737713','WGS RR-TB Khayelitsha']		2021-06-29T00:49:00.000000+0000			ZAF	Africa						R																	R			247	247185188	118138579	PRJEB45389	CRyPTIC_WHO2021_PMC7612554		99.47	1344194	45	lineage2.2.2	Pre-XDR-TB	tuberculosis: unclassified		Mycobacterium tuberculosis		['tbprofiler','Walker_2022','input','R-RR_HIVcoinf_ZAF','diff']	99.47	45	true	lineage2	true	true	true	true	true	true	false	true	true	true	false	false	false
SAMN08214847	SRR6397476	WGS	BC CENTRE FOR DISEASE CONTROL PUBLIC HEALTH LABORATORY	SRX3490682	HiSeq X Ten	PAIRED	RANDOM	GENOMIC	ILLUMINA	SRS2774562	SRP119652	['SRR6397476','SRP119652','BC05-Mtb232_2.fastq.gz','SAMN08214847','SRX3490682','413593','BC05-Mtb232','8214847','PRJNA413593','SRS2774562']	2005	2017-12-24T03:02:00.000000+0000		49.15 N 123.7 W	CAN	North America	British Columbia		Homo sapiens	3	human					S		S						S	S							757	757480000	379961033	PRJNA413593	CRyPTIC_WHO2021_PMC7612554		99.49	1730197	49	lineage4.2.1.1	Sensitive	tuberculosis: human-adapted	L4	Mycobacterium tuberculosis		['Napier_2020','tbprofiler','input','diff','Walker_2022']	99.49	49	true	lineage4	true	true	true	true	true	true	true	true	true	true	true	false	false
SAMEA7545840	ERR4812336	WGS	UNIVERSIDAD PERUANA CAYETANO HEREDIA	ERX4682326	Illumina NovaSeq 6000	PAIRED	RANDOM	GENOMIC	ILLUMINA	ERS5302496	ERP124939	['ERP124939','SAMEA7545840','sample.25873','ERX4682326','22465229','run.25873','PRJEB41199','experiment.25873','ERS5302496','773301','ERR4812336','project.Peru_Wellcome']	2018	2021-11-10T07:53:00.000000+0000			PER	South America						S				S	S	S	S	S				S		S	S	S	S	S	S	560	560026686	180460633	PRJEB41199	['CRyPTIC_reuse_table','Walker_2022']		99.47	1845263	64	lineage4.1.2.1	Sensitive	tuberculosis: unclassified		Mycobacterium tuberculosis		['Walker_2022','tbprofiler','CRyPTIC_reuse_table','diff','CRyPTIC_UPCH','standford','input']	99.47	64	true	lineage4	true	true	true	true	true	true	true	true	true	true	false	false	false
SAMEA7555322	ERR4821953	WGS	PUBLIC HEALTH ENGLAND	ERX4691795	Illumina HiSeq 2500	PAIRED	RANDOM	GENOMIC	ILLUMINA	ERS5311965	ERP124941	['ERP124941','sample.24774','ERR4821953','ERS5311965','ERX4691795','PRJEB41201','22474729','773303','project.PHE-TB','run.24774','experiment.24774','SAMEA7555322']		2021-11-11T02:26:00.000000+0000			GBR	Europe										S		S						S								445	445341804	214003209	PRJEB41201	Walker_2022		98.7	1798488	39	lineage4.7	Sensitive	tuberculosis: unclassified		Mycobacterium tuberculosis		['CRyPTIC_PHE','diff','input','Walker_2022','tbprofiler']	98.7	39	true	lineage4	true	true	true	true	true	true	false	true	true	true	false	false	false
SAMEA7543966	ERR4810906	WGS	CCDC	ERX4679352	HiSeq X Ten	PAIRED	RANDOM	GENOMIC	ILLUMINA	ERS5300624	ERP124934	['773297','ERP124934','ERS5300624','project.CDC_22','sample.11434','run.11434','PRJEB41194','22463800','SAMEA7543966','experiment.11434','ERR4810906','ERX4679352']		2021-11-10T05:03:00.000000+0000			CHN	Asia						S	S			S	S	S	S	S				S	S	S	S	S	S	S	S	1014	1014135900	415346466	PRJEB41194	['Walker_2022','CRyPTIC_reuse_table']		99.36	1774927	61	lineage4.2.2	Sensitive	tuberculosis: unclassified		Mycobacterium tuberculosis		['Walker_2022','tbprofiler','CRyPTIC_CCDC_CDC_22','input','diff','CRyPTIC_reuse_table']	99.36	61	true	lineage4	true	true	true	true	true	true	false	true	true	true	false	false	false
SAMN07236283	SRR5710018	WGS	MAHIDOL UNIVERSITY	SRX2930359	Illumina HiSeq 2000	PAIRED	RANDOM	GENOMIC	ILLUMINA	SRS2293069	SRP109608	['SRP109608','PRJNA390052','PRJNA390471','SRX2930359','390471','SRS2293069','SRR5710018','SAMN07236283','WMB259_DS-19810','7236283','HS007-PE-R00009_AH2J2MBBXX.WMB259-GTCTACTG_S38_L004_R1.fastq']	2009	2017-06-19T11:14:00.000000+0000		13.7563 N 100.5018 E	THA	Asia	Bangkok	sputum	Homo sapiens	3	human					R		R						R	R							613	613023300	277780746	PRJNA390471	CRyPTIC_WHO2021_PMC7612554		99.33	1505431	52	lineage1.1.1	Pre-XDR-TB	tuberculosis: human-adapted	L1.1.1	Mycobacterium tuberculosis		['diff','input','Walker_2022','Menardo_2021','tbprofiler','Napier_2020']	99.33	52	true	lineage1	true	true	true	true	true	true	true	true	true	true	true	false	false
SAMEA3448152	ERR2517406	WGS	RIVM	ERX2536622	Illumina HiSeq 2500	PAIRED	RANDOM	GENOMIC	ILLUMINA	ERS2402084	ERP107973	['SAMEA3448152','ERS2402084','493040','run.9128','10126743','PRJEB26002','ERX2536622','experiment.9128','ERR2517406','ERP107973','sample.9128','project.First_10k_genomes_study_set_10']		2021-10-23T20:17:00.000000+0000			NLD	Europe										S		S					S	S	S							601	601595047	334478659	PRJEB26002	Walker_2022		99.54	1773290	48	lineage4.8	Sensitive	tuberculosis: human-adapted	L4.8	Mycobacterium tuberculosis		['diff','Walker_2022','CRyPTIC_RIVM','input','tbprofiler','Napier_2020']	99.54	48	true	lineage4	true	true	true	true	true	true	false	true	true	true	false	false	false
SAMN08708507	SRR6831859	WGS	SAN RAFFAELE	SRX3787935	Illumina HiSeq 2500	PAIRED	RANDOM	GENOMIC	ILLUMINA	SRS3040601	SRP128089	['144-2502_090816_UKR_090816_100.gatk.bam','8708507','144-2502_WGS','bp0','SRP128089','PRJNA428596','SRR6831859','428596','SRX3787935','144-2502','SAMN08708507','SRS3040601']		2018-03-14T09:20:00.000000+0000			UKR	Europe			Homo sapiens	3	human	S	S			S		S	S	S			S	S	S				S			219	219307966	107748668	PRJNA428596	CRyPTIC_WHO2021_PMC7612554		99.41	1808601	39	lineage4.1.2.1	Sensitive	tuberculosis: unclassified		Mycobacterium tuberculosis		['input','diff','tbprofiler','Walker_2022']	99.41	39	true	lineage4	true	true	true	true	true	true	false	true	true	true	true	false	false
SAMEA7543963	ERR4810903	WGS	CCDC	ERX4679349	HiSeq X Ten	PAIRED	RANDOM	GENOMIC	ILLUMINA	ERS5300621	ERP124934	['run.11431','ERR4810903','SAMEA7543963','773297','ERS5300621','ERP124934','22463797','experiment.11431','ERX4679349','PRJEB41194','sample.11431','project.CDC_22']		2021-11-10T05:06:00.000000+0000			CHN	Asia						S	S			S	S	S	S	S				S	S	S	S	S	S	S	S	1084	1084426200	442594117	PRJEB41194	['Walker_2022','CRyPTIC_reuse_table']		99.53	1786347	61	lineage2.2.1	Sensitive	tuberculosis: unclassified		Mycobacterium tuberculosis		['diff','tbprofiler','Walker_2022','input','CRyPTIC_CCDC_CDC_22','CRyPTIC_reuse_table']	99.53	61	true	lineage2	true	true	true	true	true	true	false	true	true	true	false	false	false
SAMN08708365	SRR6831866	WGS	SAN RAFFAELE	SRX3787928	Illumina HiSeq 2500	PAIRED	RANDOM	GENOMIC	ILLUMINA	SRS3040594	SRP128089	['SRX3787928','125-LB-147-16_WGS','bp0','PRJNA428596','125-LB-147-16','428596','125-LB-147-16_220816_UKR_220816_100.gatk.bam','SRS3040594','8708365','SAMN08708365','SRR6831866','SRP128089']		2018-03-14T09:20:00.000000+0000			UKR	Europe			Homo sapiens	3	human	R	S			S		R	S	S				S	S				S			347	347239669	176959869	PRJNA428596	CRyPTIC_WHO2021_PMC7612554		99.47	1482424	31	lineage4.2.1	HR-TB	tuberculosis: unclassified		Mycobacterium tuberculosis		['tbprofiler','input','Walker_2022','diff']	99.47	31	true	lineage4	true	true	true	true	true	true	false	true	true	true	true	false	false
SAMEA104326200	ERR2145524	WGS	LSHTM	ERX2202057	Illumina HiSeq 2000	PAIRED		GENOMIC	ILLUMINA	ERS1951178	ERP012255	['ena-RUN-LSHTM-30-09-2017-12:09:51:259-40','PRJEB10950','ena-EXPERIMENT-LSHTM-30-09-2017-12:09:51:259-40','314057','7726812','ERX2202057','ERP012255','ERS1951178','MTB_Saudi__2057_MTB-Pool59_3499__L3_CGCATACA_L003','ena-STUDY-LSHTM-24-09-2015-16:14:02:946-458','SAMEA104326200','ERR2145524']		2017-10-07T11:10:00.000000+0000														S		R						R	R							1294	1294498000	919587463	PRJEB10950	Coll_2018		99.44	974074	22	lineage4.2.2.2	MDR-TB	tuberculosis: human-adapted	L4	Mycobacterium tuberculosis		['input','tbprofiler','Menardo_2021','Coll_2018','diff']	99.44	22	true	lineage4	true	true	true	true	true	true	false	false	true	false	false	false	false
SAMEA7525001	ERR4796545	WGS	FOUNDATION FOR MEDICAL RESEARCH INDIA	ERX4665959	NextSeq 500	PAIRED	RANDOM	GENOMIC	ILLUMINA	ERS5281476	ERP124850	['22458566','ERP124850','project.Mumbai','PRJEB41116','run.1270','773292','ERX4665959','ERS5281476','SAMEA7525001','sample.1270','ERR4796545','experiment.1270']		2021-11-09T21:53:00.000000+0000			IND	Asia	Mumbai					S	S			S	S	R	S	S				R		S	S	S	S	S	R	819	819280200	320954602	PRJEB41116	['Walker_2022','CRyPTIC_reuse_table']		99.35	1635684	45	lineage4.2.2.2	MDR-TB	tuberculosis: unclassified		Mycobacterium tuberculosis		['Walker_2022','CRyPTIC_IND','diff','tbprofiler','CRyPTIC_reuse_table','input']	99.35	45	true	lineage4	true	true	true	true	true	true	false	true	true	true	false	false	false
SAMEA104362482	ERR2184641	WGS	UNIVERSIDAD PERUANA CAYETANO HEREDIA, PERU	ERX2240808	Illumina HiSeq 4000	PAIRED	RANDOM	GENOMIC	ILLUMINA	ERS1987460	ERP104985	['ERS1987460','12061872','experiment.929','548708','project.Peru-set1-Tandem','ERX2240808','SAMEA104362482','ERP104985','ERR2184641','run.929','PRJEB23245','sample.929']		2021-10-17T08:42:00.000000+0000			PER	South America						S				S	S	S	S	S				S		S	S	S	S	S	S	486	486433800	210136894	PRJEB23245	['CRyPTIC_reuse_table','Walker_2022']		99.66	1712135	65	lineage4.3.4.1	Sensitive	tuberculosis: unclassified		Mycobacterium tuberculosis		['Walker_2022','diff','tbprofiler','input','CRyPTIC_UPCH','CRyPTIC_reuse_table']	99.66	65	true	lineage4	true	true	true	true	true	true	false	true	true	true	false	false	false
SAMEA3558335	ERR1034802	WGS	LSHTM	ERX1113600	Illumina MiSeq	PAIRED		GENOMIC	ILLUMINA	ERS865484	ERP011639	['ERX1113600','ERR1034802','ena-STUDY-LSHTM-18-08-2015-18:02:02:463-104','mtb227','4154631','PRJEB10385','ena-EXPERIMENT-LSHTM-25-09-2015-14:04:49:432-227','ERS865484','297845','ERP011639','ena-RUN-LSHTM-25-09-2015-14:04:49:432-227','SAMEA3558335']		2015-12-10T05:17:00.000000+0000			PER	South America												R					R	S								1696	1696083708	1044015106	PRJEB10385	Coll_2018		99.55	1634540	38	lineage4.1.2.1	MDR-TB	tuberculosis: human-adapted	L4.1.2.1	Mycobacterium tuberculosis		['Napier_2020','Coll_2018','input','tbprofiler','diff']	99.55	38	true	lineage4	true	true	true	true	true	true	false	true	true	true	false	false	false
SAMN07659708	SRR6045342	WGS	MODMEDMICOXFORD	SRX3192524	Illumina MiSeq	PAIRED	RANDOM	GENOMIC	ILLUMINA	SRS2521084	SRP117784	['SRP117784','SRS2521084','SRR6045342','SAMN07659708','7659708','401515','MMMOSAM:5a4e1985-d694-4b75-b12c-28391ce731fd','PRJNA401515','MMMOSRA:5a4e1985-d694-4b75-b12c-28391ce731fd','SRX3192524']	2016	2017-10-27T16:51:00.000000+0000			GBR	Europe	Oxford		Homo sapiens	3	human					S		S					S	S								253	253393344	164107158	PRJNA401515	CRyPTIC_WHO2021_PMC7612554		99.55	990745	31	lineage3.1.2.1	Sensitive	tuberculosis: human-adapted	L3.1.2.1	Mycobacterium tuberculosis		['tbprofiler','input','Walker_2022','Napier_2020','diff']	99.55	31	true	lineage3	true	true	true	true	true	true	true	true	true	true	true	false	false
SAMN03648041	SRR2100868	WGS	UNIVERSITY OF OXFORD	SRX1095562	Illumina HiSeq 2500	PAIRED	RANDOM	GENOMIC	ILLUMINA	SRS991491	SRP061066	['913a0dcf-8357-4ec0-b072-7f9808bce900_R00000039_v3.bam','3648041','SRR2100868','SRP061066','PRJNA282721','SAMN03648041','SRX1095562','282721','C00014786','SRS991491']		2015-07-23T13:20:00.000000+0000			GBR	Europe										S		R						S								255	255622400	168916535	PRJNA282721	CRyPTIC_WHO2021_PMC7612554		99.08	2375367	50	lineage4.2.2.2;lineage1.1.2	HR-TB	tuberculosis: human-adapted	L1.1.2	Mycobacterium tuberculosis		['input','tbprofiler','Napier_2020','Walker_2022','diff']	99.08	50	true		true	true	true	false	false	true	false	true	true	true	false	false	false
SAMEA1118476	ERR2513295	WGS	PHE	ERX2532505	Illumina HiSeq 2500	PAIRED	RANDOM	GENOMIC	ILLUMINA	ERS2397885	ERP107961	['SAMEA1118476','experiment.5038','ERS2397885','ERX2532505','10122422','ERP107961','sample.5038','project.First_10k_genomes_study_set_4','PRJEB25991','ERR2513295','493034','run.5038']		2021-10-23T16:04:00.000000+0000			GBR	Europe	England									R		R						R								450	450241834	291337855	PRJEB25991	Walker_2022		99.56	1545457	51	lineage2.2.1.2	MDR-TB	tuberculosis: human-adapted	L2.2.1.2	Mycobacterium tuberculosis		['CRyPTIC_PHE','Napier_2020','diff','input','tbprofiler','Walker_2022']	99.56	51	true	lineage2	true	true	true	true	true	true	false	true	true	true	false	false	false
SAMEA7526193	ERR4797641	WGS	FOUNDATION FOR MEDICAL RESEARCH INDIA	ERX4667058	NextSeq 500	PAIRED	RANDOM	GENOMIC	ILLUMINA	ERS5282666	ERP124850	['sample.10630','PRJEB41116','project.Mumbai','ERR4797641','22459756','experiment.10630','run.10630','SAMEA7526193','ERS5282666','ERX4667058','773292','ERP124850']		2021-11-09T22:56:00.000000+0000			IND	Asia	Mumbai					S	S			S	S	S	S	S				S		S	S	S	S	S	S	798	798393900	305590304	PRJEB41116	['Walker_2022','CRyPTIC_reuse_table']		99.48	1851863	57	lineage3	RR-TB	tuberculosis: unclassified		Mycobacterium tuberculosis		['input','tbprofiler','CRyPTIC_reuse_table','diff','CRyPTIC_IND','Walker_2022']	99.48	57	true	lineage3	true	true	true	true	true	true	false	true	true	true	false	false	false
SAMEA7561602	ERR4829164	WGS	SAN RAFFAELE SCIENTIFIC INSTITUTE	ERX4699148	NextSeq 500	PAIRED	RANDOM	GENOMIC	ILLUMINA	ERS5318237	ERP124983	['PRJEB41242','sample.16373','project.Italy','run.16373','ERX4699148','773309','22477171','experiment.16373','SAMEA7561602','ERP124983','ERR4829164','ERS5318237']		2021-11-11T07:02:00.000000+0000			NGA	Africa						S				S	S	S	S	S				R		S	S	S	S	S	R	263	263175350	119366782	PRJEB41242	['Walker_2022','CRyPTIC_reuse_table']		99.44	1498579	49	lineage4.6.2.2	RR-TB	tuberculosis: unclassified		Mycobacterium tuberculosis		['diff','Walker_2022','tbprofiler','CRyPTIC_SanRaffaele','input','CRyPTIC_reuse_table']	99.44	49	true	lineage4	true	true	true	true	true	true	false	true	true	true	false	false	false
SAMN07658567	SRR6045597	WGS	MODMEDMICOXFORD	SRX3192779	Illumina MiSeq	PAIRED	RANDOM	GENOMIC	ILLUMINA	SRS2519722	SRP117784	['SRS2519722','SRX3192779','SRR6045597','401515','MMMOSAM:c8bb8951-fa18-4556-a194-0d60897bece2','MMMOSRA:c8bb8951-fa18-4556-a194-0d60897bece2','7658567','SRP117784','PRJNA401515','SAMN07658567']	2016	2017-10-27T17:20:00.000000+0000			GBR	Europe	Oxford		Homo sapiens	3	human					S		S						S								324	324665666	198681683	PRJNA401515	CRyPTIC_WHO2021_PMC7612554		99.17	1957347	62	lineage1.1.2	Sensitive	tuberculosis: human-adapted	L1.1.2	Mycobacterium tuberculosis		['diff','input','Napier_2020','Walker_2022','tbprofiler']	99.17	62	true	lineage1	true	true	true	true	true	true	true	true	true	true	true	false	false
SAMEA4772834	ERR2677442	WGS	FZB	ERX2692433	NextSeq 500	PAIRED		GENOMIC	ILLUMINA	ERS2592788	ERP109425	['ERX2692433','PRJEB27354','ena-STUDY-FZB-19-06-2018-08:10:23:898-811','ERP109425','ena-EXPERIMENT-FZB-29-06-2018-17:08:19:136-57','ERR2677442','486641','SAMEA4772834','61-2017','9860861','ERS2592788','ena-RUN-FZB-29-06-2018-17:08:19:136-57']		2018-08-19T11:59:00.000000+0000														R							R									899	899130825	390418106	PRJEB27354	Andres_2019		99.45	1688846	58	lineage4.2.2.1	Pre-XDR-TB	tuberculosis: human-adapted	L2.2.1	Mycobacterium tuberculosis		['Andres_2019','input','Napier_2020','diff','tbprofiler']	99.45	58	true	lineage4	true	true	true	true	true	true	false	false	true	false	false	false	false
SAMEA7544248	ERR4811188	WGS	CCDC	ERX4679634	HiSeq X Ten	PAIRED	RANDOM	GENOMIC	ILLUMINA	ERS5300906	ERP124934	['773297','ERP124934','22464082','sample.13952','experiment.13952','project.CDC_22','PRJEB41194','ERS5300906','ERR4811188','run.13952','SAMEA7544248','ERX4679634']		2021-11-10T05:21:00.000000+0000			CHN	Asia						S	S			S	S	S	S	S				S	S	S	S	S	S	S	S	1516	1516513800	637705556	PRJEB41194	['Walker_2022','CRyPTIC_reuse_table']		99.55	1755232	60	lineage2.2.1	Sensitive	tuberculosis: unclassified		Mycobacterium tuberculosis		['tbprofiler','input','CRyPTIC_CCDC_CDC_22','CRyPTIC_reuse_table','Walker_2022','diff']	99.55	60	true	lineage2	true	true	true	true	true	true	false	true	true	true	false	false	false
SAMEA7543930	ERR4810870	WGS	CCDC	ERX4679316	HiSeq X Ten	PAIRED	RANDOM	GENOMIC	ILLUMINA	ERS5300588	ERP124934	['22463764','ERS5300588','ERX4679316','project.CDC_22','ERP124934','ERR4810870','SAMEA7543930','experiment.11398','PRJEB41194','sample.11398','run.11398','773297']		2021-11-10T05:05:00.000000+0000			CHN	Asia						S	S			S	S	S	S	S				S	S	S	S	S	S	S	S	1613	1613494800	674487168	PRJEB41194	['Walker_2022','CRyPTIC_reuse_table']		99.51	1765415	60	lineage2.2.1	Sensitive	tuberculosis: unclassified		Mycobacterium tuberculosis		['Walker_2022','tbprofiler','CRyPTIC_CCDC_CDC_22','diff','input','CRyPTIC_reuse_table']	99.51	60	true	lineage2	true	true	true	true	true	true	false	true	true	true	false	false	false
SAMEA1119323	ERR2514142	WGS	PHE	ERX2533352	Illumina MiSeq	PAIRED	RANDOM	GENOMIC	ILLUMINA	ERS2398732	ERP107961	['sample.6091','run.6091','ERR2514142','project.First_10k_genomes_study_set_4','ERS2398732','SAMEA1119323','ERX2533352','493034','10123269','experiment.6091','PRJEB25991','ERP107961']		2021-10-23T17:06:00.000000+0000			GBR	Europe	England									S		R					S	S								111	111772196	67953076	PRJEB25991	Walker_2022		98.49	716925	21	lineage1.2.2.2	HR-TB	tuberculosis: human-adapted	L1.3.2	Mycobacterium tuberculosis		['tbprofiler','input','diff','Napier_2020','Walker_2022','CRyPTIC_PHE']	98.49	21	true	lineage1	true	true	true	true	true	true	false	true	true	true	false	false	false
SAMEA3374115	ERR2516306	WGS	GENOSCREEN	ERX2535522	Illumina HiSeq 2500	PAIRED	RANDOM	GENOMIC	ILLUMINA	ERS2400984	ERP107970	['run.9359','ERX2535522','ERR2516306','SAMEA3374115','project.First_10k_genomes_study_set_7','sample.9359','experiment.9359','ERS2400984','10125644','ERP107970','PRJEB25999','493037']		2021-10-23T19:18:00.000000+0000			BEL	Europe										S		S					S	S								633	633174103	442991995	PRJEB25999	Walker_2022		99.53	1466992	33	lineage3.1.1	Sensitive	tuberculosis: human-adapted	L3.1.1	Mycobacterium tuberculosis		['Napier_2020','diff','CRyPTIC_Genoscreen','input','Walker_2022','tbprofiler']	99.53	33	true	lineage3	true	true	true	true	true	true	false	true	true	true	false	false	false
SAMEA7561054	ERR4828617	WGS	OUCRU-HCMC	ERX4698601	NextSeq 500	PAIRED	RANDOM	GENOMIC	ILLUMINA	ERS5317690	ERP124982	['ERP124982','PRJEB41241','experiment.12414','ERX4698601','22476624','SAMEA7561054','sample.12414','run.12414','ERS5317690','773308','project.Vietnam','ERR4828617']		2021-11-11T06:59:00.000000+0000			VNM	Asia	Ho Chi Minh City					S				S	S	S	S	S				S		S	S	S	S	S	S	829	829247002	365127775	PRJEB41241	['Walker_2022','CRyPTIC_reuse_table']		99.53	1628572	55	lineage2.2.1	Other	tuberculosis: unclassified		Mycobacterium tuberculosis		['CRyPTIC_OUCRU','Walker_2022','diff','tbprofiler','input','CRyPTIC_reuse_table']	99.53	55	true	lineage2	true	true	true	true	true	true	false	true	true	true	false	false	false
SAMEA7529053	ERR4800467	WGS	FOUNDATION FOR MEDICAL RESEARCH INDIA	ERX4669882	NextSeq 500	PAIRED	RANDOM	GENOMIC	ILLUMINA	ERS5285522	ERP124850	['ERX4669882','sample.31804','experiment.31804','773292','22462596','ERR4800467','SAMEA7529053','project.Mumbai','ERP124850','ERS5285522','PRJEB41116','run.31804']		2021-11-11T01:06:00.000000+0000			IND	Asia	Mumbai					S	S				R	R	R	R				R			S		R	S		423	423193200	190432384	PRJEB41116	Walker_2022		99.56	1560195	51	lineage4.8	Pre-XDR-TB	tuberculosis: unclassified		Mycobacterium tuberculosis		['tbprofiler','Walker_2022','CRyPTIC_IND','diff','input']	99.56	51	true	lineage4	true	true	true	true	true	true	false	true	true	true	false	false	false
SAMEA1102561	ERR2510689	WGS	SAN RAFFAELE SCIENTIFIC INSTITUTE	ERX2530104	Illumina MiniSeq	PAIRED	RANDOM	GENOMIC	ILLUMINA	ERS2395005	ERP107941	['sample.3699','experiment.3699','ERR2510689','SAMEA1102561','ERS2395005','ERP107941','ERX2530104','493033','run.3699','project.First_10k_genomes_study_set_3','10121317','PRJEB25972']		2021-10-23T14:10:00.000000+0000			ITA	Europe						S	S			S	R	R	S	S			R	R	R	S	S	S	S	S	R	171	171568410	85025967	PRJEB25972	['CRyPTIC_reuse_table','Walker_2022']		97.27	1535447	33	lineage4.8	MDR-TB	tuberculosis: human-adapted	L4.8	Mycobacterium tuberculosis		['input','CRyPTIC_SanRaffaele','Walker_2022','diff','Napier_2020','tbprofiler','CRyPTIC_reuse_table']	97.27	33	true	lineage4	true	true	true	true	true	true	false	true	true	true	false	false	false
SAMEA7561454	ERR4829016	WGS	SAN RAFFAELE SCIENTIFIC INSTITUTE	ERX4699000	NextSeq 500	PAIRED	RANDOM	GENOMIC	ILLUMINA	ERS5318089	ERP124983	['sample.13460','ERR4829016','SAMEA7561454','ERP124983','run.13460','ERS5318089','773309','project.Italy','experiment.13460','ERX4699000','22477023','PRJEB41242']		2021-11-11T07:00:00.000000+0000										S				S	S	S	S	S				S		S	S	S	S	S	S	486	486464373	188380726	PRJEB41242	CRyPTIC_reuse_table		99.46	1810384	60	lineage4.1.2.1	Sensitive	tuberculosis: unclassified		Mycobacterium tuberculosis		['input','CRyPTIC_SanRaffaele','diff','tbprofiler','CRyPTIC_reuse_table']	99.46	60	true	lineage4	true	true	true	true	true	true	false	false	true	false	false	false	false
SAMEA8742475	ERR5918145	WGS	CTB/NICD	ERX5559237	Illumina HiSeq 4000	PAIRED	RANDOM	GENOMIC	ILLUMINA	ERS6422056	ERP128679	['project.CTB_NICD_Wellcome_site10','ERX5559237','sample.25366','experiment.25366','773352','ERR5918145','PRJEB44608','ERS6422056','run.25366','SAMEA8742475','ERP128679','22480266']		2021-11-11T13:01:00.000000+0000			ZAF	Africa						S				S	S	S	S	S			S	R		S	S	S	S	S	R	574	574020900	264369133	PRJEB44608	['Walker_2022','CRyPTIC_reuse_table']		99.74	1657388	57	lineage4.4.1.1	RR-TB	tuberculosis: unclassified		Mycobacterium tuberculosis		['diff','CRyPTIC_reuse_table','tbprofiler','CRyPTIC_CTB-NICD','input','Walker_2022']	99.74	57	true	lineage4	true	true	true	true	true	true	false	true	true	true	false	false	false
SAMEA1119247	ERR2514066	WGS	PHE	ERX2533276	Illumina HiSeq 2500	PAIRED	RANDOM	GENOMIC	ILLUMINA	ERS2398656	ERP107961	['experiment.5993','SAMEA1119247','ERX2533276','ERP107961','run.5993','ERR2514066','project.First_10k_genomes_study_set_4','ERS2398656','sample.5993','493034','10123193','PRJEB25991']		2022-07-20T20:21:00.000000+0000			GBR	Europe	England									S		S					S	S								753	753863876	413704781	PRJEB25991	Walker_2022		99.5	1858676	62	lineage3	Sensitive	tuberculosis: human-adapted	L3	Mycobacterium tuberculosis		['input','diff','tbprofiler','Walker_2022','CRyPTIC_PHE','Napier_2020']	99.5	62	true	lineage3	true	true	true	true	true	true	false	true	true	true	false	false	false
SAMEA5569815	ERR3287622	WGS	UNIVERSIDAD PERUANA CAYETANO HEREDIA, PERU	ERX3314131	Illumina HiSeq 4000	PAIRED	RANDOM	GENOMIC	ILLUMINA	ERS3371837	ERP114885	['experiment.11648','project.Gates_clinical_isolates_Peru','sample.11648','SAMEA5569815','run.11648','ERS3371837','11622100','PRJEB32234','ERR3287622','542465','ERP114885','ERX3314131']		2021-11-03T09:40:00.000000+0000			PER	South America						S				S	S	R	S	S				S		S	S	S	S	S	S	543	543653400	231157372	PRJEB32234	['Walker_2022','CRyPTIC_reuse_table']		99.58	1730069	60	lineage4.1.2.1	HR-TB	tuberculosis: unclassified		Mycobacterium tuberculosis		['CRyPTIC_reuse_table','diff','CRyPTIC_UPCH','tbprofiler','Walker_2022','input']	99.58	60	true	lineage4	true	true	true	true	true	true	false	true	true	true	false	false	false
SAMEA7525531	ERR4796989	WGS	FOUNDATION FOR MEDICAL RESEARCH INDIA	ERX4666404	NextSeq 500	PAIRED	RANDOM	GENOMIC	ILLUMINA	ERS5282005	ERP124850	['SAMEA7525531','ERR4796989','22459095','PRJEB41116','experiment.1714','ERS5282005','773292','project.Mumbai','sample.1714','run.1714','ERP124850','ERX4666404']		2021-11-09T22:16:00.000000+0000			IND	Asia	Mumbai					S	S			R	S	R	S	R				R		S	S	S	R	S	R	648	648494100	283039343	PRJEB41116	['Walker_2022','CRyPTIC_reuse_table']		99.54	1614905	51	lineage2.2.1.1	Pre-XDR-TB	tuberculosis: unclassified		Mycobacterium tuberculosis		['tbprofiler','input','Walker_2022','CRyPTIC_IND','diff','CRyPTIC_reuse_table']	99.54	51	true	lineage2	true	true	true	true	true	true	false	true	true	true	false	false	false
SAMEA8742618	ERR8686567	WGS	UNIVERSITY OF CAPE TOWN	ERX8350915	Illumina HiSeq 4000	PAIRED	RANDOM	GENOMIC	ILLUMINA	ERS6422199	ERP135631	['ERX8350915','PRJEB51042','experiment.25455','project.CTB_NICD_Wellcome_site20','ERS6422199','run.25455.1','26335459','ERR8686567','sample.25455','SAMEA8742618','811912','ERP135631']		2022-03-15T06:29:00.000000+0000			ZAF	Africa						S				R	R	R	S	S				R		S	S	S	S	S	R	744	744484200	333015601	PRJEB51042	CRyPTIC_reuse_table		99.61	1719229	58	lineage2.2.1	MDR-TB	tuberculosis: unclassified		Mycobacterium tuberculosis		['diff','CRyPTIC_reuse_table','CRyPTIC_UofCapeTown','input','tbprofiler']	99.61	58	true	lineage2	true	true	true	true	true	true	false	true	true	true	false	false	false
SAMEA1569342	ERR212046	WGS	SC	ERX186711	Illumina HiSeq 2000	PAIRED	RANDOM	GENOMIC	ILLUMINA	ERS153897	ERP001072	['ERR212046','PRJEB2794','SC_RUN_8516_2#57','ERX186711','Karonga_Prevention_Study__KPS____whole_genome_sequ','2001765-sc-2012-07-06T11:31:49Z-1447931','SAMEA1569342','1838545','Karonga_Prevention_Study__KPS____whole_genome_sequencing_in_a_whole_population-sc-2011-12-13T10:33:26Z-2066','204548','ERP001072','ERS153897','SC_EXP_8516_2#57']	2001	2012-12-22T15:31:00.000000+0000			MWI	Africa	Karonga	sputum	Homo sapiens	3	human							S						S								606	606679600	291401356	PRJEB2794	Coll_2018		99.63	1858984	42	lineage4.8	Sensitive	tuberculosis: human-adapted	L4.8	Mycobacterium tuberculosis		['Napier_2020','Menardo_2021','Menardo_2018','Karonga_Prevention_Study','input','tbprofiler','Coll_2018','diff']	99.63	42	true	lineage4	true	true	true	true	true	true	true	true	true	true	true	false	false
SAMEA7528797	ERR4800212	WGS	FOUNDATION FOR MEDICAL RESEARCH INDIA	ERX4669627	NextSeq 500	PAIRED	RANDOM	GENOMIC	ILLUMINA	ERS5285267	ERP124850	['PRJEB41116','ERS5285267','SAMEA7528797','sample.30432','project.Mumbai','experiment.30432','22462341','ERR4800212','773292','run.30432','ERP124850','ERX4669627']		2021-11-10T02:21:00.000000+0000			IND	Asia	Mumbai						S						R													953	953414906	405112807	PRJEB41116	Walker_2022		99.5	1663550	56	lineage2.2.1	Pre-XDR-TB	tuberculosis: unclassified		Mycobacterium tuberculosis		['diff','tbprofiler','Walker_2022','input','CRyPTIC_IND']	99.5	56	true	lineage2	true	true	true	true	true	true	false	true	true	true	false	false	false
SAMEA7549851	ERR4816490	WGS	PUBLIC HEALTH ENGLAND	ERX4686332	Illumina MiSeq	PAIRED	RANDOM	GENOMIC	ILLUMINA	ERS5306502	ERP124941	['experiment.19310','ERP124941','ERR4816490','22469247','project.PHE-TB','SAMEA7549851','sample.19310','ERS5306502','run.19310','773303','ERX4686332','PRJEB41201']		2021-11-10T16:19:00.000000+0000			GBR	Europe										S		S					S	S								336	336441167	224345963	PRJEB41201	Walker_2022		99.41	1628466	54	lineage4.1.1.1	Sensitive	tuberculosis: unclassified		Mycobacterium tuberculosis		['input','diff','Walker_2022','CRyPTIC_PHE','tbprofiler']	99.41	54	true	lineage4	true	true	true	true	true	true	false	true	true	true	false	false	false
SAMEA7560921	ERR4828484	WGS	OUCRU-HCMC	ERX4698468	NextSeq 500	PAIRED	RANDOM	GENOMIC	ILLUMINA	ERS5317557	ERP124982	['sample.12271','ERP124982','experiment.12271','ERS5317557','773308','ERR4828484','PRJEB41241','project.Vietnam','SAMEA7560921','run.12271','ERX4698468','22476491']		2021-11-11T06:48:00.000000+0000			VNM	Asia	Ho Chi Minh City					S				R	S	S	S	S				S		S	S	S	S	S	S	195	195287092	91045444	PRJEB41241	['CRyPTIC_reuse_table','Walker_2022']		99.49	1003400	32	lineage2.2.1	Sensitive	tuberculosis: unclassified		Mycobacterium tuberculosis		['Walker_2022','CRyPTIC_OUCRU','diff','input','tbprofiler','CRyPTIC_reuse_table']	99.49	32	true	lineage2	true	true	true	true	true	true	false	true	true	true	false	false	false
SAMN21616732	SRR16058452	WGS	PUBLIC HEALTH ONTARIO	SRX12344714	Illumina MiSeq	PAIRED	RANDOM	GENOMIC	ILLUMINA	SRS10317093	SRP338617	['SRX12344714','SRS10317093','bp0','PRJNA766079','SAMN21616732','SRP338617','SRR16058452','2019-269','766079','21616732','2019-269_R1.fastq.gz']	2019	2021-09-24T21:58:00.000000+0000			CAN	North America	Ontario		Homo sapiens	3	human					S		S					S	S								538	538152604	324527230	PRJNA766079	CRyPTIC_WHO2021_PMC7612554		99.66	1688093	55	lineage4.4.1.1	Sensitive	tuberculosis: unclassified		Mycobacterium tuberculosis		['tbprofiler','Walker_2022','diff','input']	99.66	55	true	lineage4	true	true	true	true	true	true	true	true	true	true	true	false	false
SAMEA7526938	ERR4798380	WGS	FOUNDATION FOR MEDICAL RESEARCH INDIA	ERX4667802	NextSeq 500	PAIRED	RANDOM	GENOMIC	ILLUMINA	ERS5283410	ERP124850	['SAMEA7526938','ERP124850','ERS5283410','project.Mumbai','773292','ERX4667802','sample.14884','experiment.14884','ERR4798380','run.14884','PRJEB41116','22460500']		2021-11-10T01:19:00.000000+0000			IND	Asia	Mumbai					S	S				S		S	S							S		S	S		534	534151628	238893240	PRJEB41116	Walker_2022		99.47	1654075	55	lineage3	Sensitive	tuberculosis: unclassified		Mycobacterium tuberculosis		['diff','Walker_2022','tbprofiler','CRyPTIC_IND','input']	99.47	55	true	lineage3	true	true	true	true	true	true	false	true	true	true	false	false	false
SAMEA7555053	ERR4821685	WGS	PUBLIC HEALTH ENGLAND	ERX4691527	Illumina HiSeq 2500	PAIRED	RANDOM	GENOMIC	ILLUMINA	ERS5311697	ERP124941	['sample.24506','project.PHE-TB','22474447','ERR4821685','ERP124941','experiment.24506','773303','SAMEA7555053','ERX4691527','ERS5311697','PRJEB41201','run.24506']		2021-11-11T02:19:00.000000+0000			GBR	Europe										S		S						S								354	354261430	169109116	PRJEB41201	Walker_2022		99.57	1813393	41	lineage4.6.1.1	Sensitive	tuberculosis: unclassified		Mycobacterium tuberculosis		['input','CRyPTIC_PHE','tbprofiler','diff','Walker_2022']	99.57	41	true	lineage4	true	true	true	true	true	true	false	true	true	true	false	false	false
SAMEA104394431	ERR2199807	WGS	FZB	ERX2254795	Illumina MiSeq	PAIRED		GENOMIC	ILLUMINA	ERS2012373	ERP010814	['287903','8097191','PRJEB9680','ERS2012373','ena-STUDY-FZB-22-06-2015-17:16:39:392-292','ena-EXPERIMENT-FZB-21-11-2017-14:36:27:941-68','1207-10','ERX2254795','ena-RUN-FZB-21-11-2017-14:36:27:941-68','ERP010814','SAMEA104394431','ERR2199807']		2017-11-28T15:18:00.000000+0000			SWZ	Africa										S		S						S	S							612	612549652	360471654	PRJEB9680	CRyPTIC_WHO2021_PMC7612554		99.7	1435023	90	lineage2.2.1	Sensitive	tuberculosis: human-adapted	L2.2.1	Mycobacterium tuberculosis		['Walker_2022','diff','Napier_2020','input','tbprofiler']	99.7	90	true	lineage2	true	true	true	true	true	true	false	true	true	true	false	false	false
SAMN21897560	SRR16115869	WGS	WADSWORTH CENTER - NYS DOH	SRX12401452	Illumina MiSeq	PAIRED	RANDOM	GENOMIC	ILLUMINA	SRS10370713	SRP338930	['SRP338930','PRJNA766641','21897560','SRX12401452','SRS10370713','SAMN21897560','766641','SRR16115869','IDR1900060947','IDR1900060947-01-02_S10_L001_R1_001.fastq.gz']	2019	2021-09-29T12:22:00.000000+0000			USA	North America	New York state		Homo sapiens	3	human					S		S					R	S	S							578	578819524	329543464	PRJNA766641	CRyPTIC_WHO2021_PMC7612554		99.53	1594712	86	lineage4.4.2	MDR-TB	tuberculosis: unclassified		Mycobacterium tuberculosis		['input','Walker_2022','diff','tbprofiler']	99.53	86	true	lineage4	true	true	true	true	true	true	true	true	true	true	true	false	false
SAMEA7526175	ERR4797623	WGS	FOUNDATION FOR MEDICAL RESEARCH INDIA	ERX4667040	NextSeq 500	PAIRED	RANDOM	GENOMIC	ILLUMINA	ERS5282648	ERP124850	['ERS5282648','sample.10612','SAMEA7526175','project.Mumbai','ERR4797623','run.10612','ERX4667040','22459738','ERP124850','experiment.10612','773292','PRJEB41116']		2021-11-09T22:56:00.000000+0000			IND	Asia	Mumbai					S	S			R	S	R	S	S				R	R	S	S	S	S	S	R	616	616279800	262753525	PRJEB41116	['CRyPTIC_reuse_table','Walker_2022']		99.61	1662025	54	lineage3.1.2.1	Sensitive	tuberculosis: unclassified		Mycobacterium tuberculosis		['CRyPTIC_reuse_table','diff','CRyPTIC_IND','Walker_2022','tbprofiler','input']	99.61	54	true	lineage3	true	true	true	true	true	true	false	true	true	true	false	false	false
