## Supplemental Table 6 for "UShER-TB: Scalable, Comprehensive, Accessible Phylogenomic Analysis of *Mycobacterium tuberculosis*" (part 20 of 23)

sample_index	run_index	assay_type	center_name	SRX_id	instrument	librarylayout	libraryselection	librarysource	platform	SRS_id	sra_study	primary_search	date_collected	date_sequenced	host_disease	latlon	country	continent	region	isolation_source	host_scienname	host_confidence	host_commonname	pheno_AMIKACIN	pheno_CAPREOMYCIN	pheno_CIPROFLOXACIN	pheno_CYCLOSERINE	pheno_ETHAMBUTOL	pheno_ETHIONAMIDE	pheno_ISONIAZID	pheno_KANAMYCIN	pheno_MOXIFLOXACIN	pheno_OFLOXACIN	pheno_PAS	pheno_PYRAZINAMIDE	pheno_RIFAMPICIN	pheno_STREPTOMYCIN	pheno_BEDAQUILINE	pheno_CLOFAZIMINE	pheno_DELAMANID	pheno_LEVOFLOXACIN	pheno_LINEZOLID	pheno_RIFABUTIN	mbases_sum	bases_sum	bytes_sum	BioProject	pheno_source	coinfection	tbprof_pct_reads_mapped	tbprof_num_reads_mapped	tbprof_median_coverage	tbprof_sublin	tbprof_drtype	clade	lineage	organism	strain	collection	tbprof_pct_reads_mapped_float	tbprof_median_coverage_int	tree	tbprof_primary_lin	input	diff	has_tbprof_sublin	has_tbprof_dr	has_tbprof_lin	pDST	has_date	has_country	has_organism	has_continent	has_host	low_pct_mapped	low_median_cov
SAMEA7525451	ERR4796909	WGS	FOUNDATION FOR MEDICAL RESEARCH INDIA	ERX4666324	NextSeq 500	PAIRED	RANDOM	GENOMIC	ILLUMINA	ERS5281925	ERP124850	['project.Mumbai','ERS5281925','ERP124850','ERR4796909','SAMEA7525451','773292','sample.1634','ERX4666324','PRJEB41116','22459015','experiment.1634','run.1634']		2021-11-09T22:01:00.000000+0000			IND	Asia	Mumbai					S	S			S	S	S	S	S				S		S	S	S	S	S	S	500	500124600	222670164	PRJEB41116	['Walker_2022','CRyPTIC_reuse_table']		99.54	1538296	48	lineage3	Sensitive	tuberculosis: unclassified		Mycobacterium tuberculosis		['CRyPTIC_reuse_table','Walker_2022','CRyPTIC_IND','input','tbprofiler','diff']	99.54	48	true	lineage3	true	true	true	true	true	true	false	true	true	true	false	false	false
SAMEA7553385	ERR4820019	WGS	PUBLIC HEALTH ENGLAND	ERX4689861	Illumina HiSeq 2500	PAIRED	RANDOM	GENOMIC	ILLUMINA	ERS5310031	ERP124941	['22472776','sample.22840','ERS5310031','ERP124941','773303','project.PHE-TB','run.22840','experiment.22840','PRJEB41201','SAMEA7553385','ERX4689861','ERR4820019']		2021-11-10T22:32:00.000000+0000			GBR	Europe										S		S						S								1052	1052049428	466385652	PRJEB41201	Walker_2022		89.42	1595423	36	lineage4.3.4.2.1	Sensitive	tuberculosis: unclassified		Mycobacterium tuberculosis		['diff','tbprofiler','input','Walker_2022','CRyPTIC_PHE']	89.42	36	true	lineage4	true	true	true	true	true	true	false	true	true	true	false	false	false
SAMEA2534168	ERR551753	WGS	FZB	ERX510822	Illumina HiSeq 2500	PAIRED		GENOMIC	ILLUMINA	ERS457570	ERP010814	['6511-08','ERS457570','SAMEA2534168','ERX510822','PRJEB9680','6511-08_genoscreen_genoscreen_2013-10-31_101bp','ERR551753','287903','ERP010814','3793814','ena-STUDY-FZB-22-06-2015-17:16:39:392-292']		2015-06-25T08:20:00.000000+0000			DEU	Europe										S		S					S	S	S							302	302952530	195012221	PRJEB9680	CRyPTIC_WHO2021_PMC7612554		99.46	1599845	37	lineage4.1.2.1	Sensitive	tuberculosis: human-adapted	L4.1.2.1	Mycobacterium tuberculosis		['Menardo_2021','tbprofiler','Walker_2022','Menardo_2018','diff','input','Napier_2020']	99.46	37	true	lineage4	true	true	true	true	true	true	false	true	true	true	false	false	false
SAMEA1019022	ERR046781	WGS	SC	ERX023843	Illumina HiSeq 2000	PAIRED	RANDOM	GENOMIC	ILLUMINA	ERS027647	ERP000276	['203976','ERP000276','Mycobacterium tuberculosis pilot-sc-2010-07-26','SAMEA1019022','SC_EXP_6540_3#5','PRJEB2221','728137','SC_RUN_6540_3#5','Bir_173-sc-2011-04-08T08:57:29Z-1118936','ERX023843','ERS027647','ERR046781']	2007	2014-09-04T00:50:00.000000+0000			GBR	Europe	Midlands		Homo sapiens	3	human					S		S					S	S								959	959861250	632573271	PRJEB2221	CRyPTIC_WHO2021_PMC7612554		99.5	1035263	15	lineage4.4.1.2	Sensitive	tuberculosis: human-adapted	L4.4.1.2	Mycobacterium tuberculosis		['input','Walker_2022','Napier_2020','diff','tbprofiler']	99.5	15	true	lineage4	true	true	true	true	true	true	true	true	true	true	true	false	false
SAMEA7549012	ERR4815652	WGS	PUBLIC HEALTH ENGLAND	ERX4685494	Illumina HiSeq 2500	PAIRED	RANDOM	GENOMIC	ILLUMINA	ERS5305664	ERP124941	['ERP124941','ERS5305664','22468409','773303','SAMEA7549012','ERX4685494','ERR4815652','sample.18472','PRJEB41201','project.PHE-TB','run.18472','experiment.18472']		2021-11-10T14:05:00.000000+0000			GBR	Europe										S		S						S								334	334626956	165861712	PRJEB41201	Walker_2022		99.68	2864213	65	lineage4.8	Sensitive	tuberculosis: unclassified		Mycobacterium tuberculosis		['tbprofiler','Walker_2022','input','CRyPTIC_PHE','diff']	99.68	65	true	lineage4	true	true	true	true	true	true	false	true	true	true	false	false	false
SAMEA7545434	ERR4811930	WGS	UNIVERSIDAD PERUANA CAYETANO HEREDIA	ERX4681920	Illumina HiSeq 4000	PAIRED	RANDOM	GENOMIC	ILLUMINA	ERS5302090	ERP124939	['run.25166','project.Peru_Wellcome','ERP124939','ERS5302090','experiment.25166','773301','SAMEA7545434','ERR4811930','PRJEB41199','ERX4681920','22464823','sample.25166']	2018	2021-11-10T06:58:00.000000+0000			PER	South America						S				S	S	S	S	S				S		S	S	S	S	S	S	505	505981800	233775023	PRJEB41199	['CRyPTIC_reuse_table','Walker_2022']		99.61	1642787	56	lineage2.2.1	Other	tuberculosis: unclassified		Mycobacterium tuberculosis		['standford','diff','tbprofiler','CRyPTIC_reuse_table','CRyPTIC_UPCH','input','Walker_2022']	99.61	56	true	lineage2	true	true	true	true	true	true	true	true	true	true	false	false	false
SAMEA3283873	ERR2515950	WGS	CTB/NICD	ERX2535158	Illumina MiSeq	PAIRED	RANDOM	GENOMIC	ILLUMINA	ERS2400549	ERP107968	['sample.8168','run.8168','ERX2535158','493035','10125288','project.First_10k_genomes_study_set_5','experiment.8168','ERR2515950','ERP107968','SAMEA3283873','PRJEB25997','ERS2400549']		2022-07-17T15:02:00.000000+0000			ZAF	Africa						S	S			R		R	R				S	R	R				S			475	475955134	278660500	PRJEB25997	Walker_2022		99.65	1193098	79	lineage4.1.1.1	MDR-TB	tuberculosis: human-adapted	L4.1.1.1	Mycobacterium tuberculosis		['Walker_2022','input','CRyPTIC_CTB-NICD','tbprofiler','Napier_2020','diff']	99.65	79	true	lineage4	true	true	true	true	true	true	false	true	true	true	false	false	false
SAMEA2533404	ERR550700	WGS	FZB	ERX509769	Illumina HiSeq 2500	PAIRED		GENOMIC	ILLUMINA	ERS456806	ERP010814	['ERR550700','ena-STUDY-FZB-22-06-2015-17:16:39:392-292','ERP010814','3484-07_genoscreen_genoscreen_2013-03-28_101bp','ERS456806','287903','3793398','PRJEB9680','3484-07','ERX509769','SAMEA2533404']		2015-06-25T09:13:00.000000+0000			DEU	Europe										S		S					S	S	S							452	452910866	297278418	PRJEB9680	CRyPTIC_WHO2021_PMC7612554		99.48	1467534	31	lineage4.1.2.1	Sensitive	tuberculosis: human-adapted	L4.1.2.1	Mycobacterium tuberculosis		['Napier_2020','input','tbprofiler','Menardo_2021','Walker_2022','Menardo_2018','diff']	99.48	31	true	lineage4	true	true	true	true	true	true	false	true	true	true	false	false	false
SAMEA7555876	ERR4822455	WGS	IML GAUTING	ERX4692445	NextSeq 500	PAIRED	RANDOM	GENOMIC	ILLUMINA	ERS5312519	ERP124948	['ERS5312519','PRJEB41208','773305','22475231','sample.26234','ERR4822455','experiment.26234','ERX4692445','run.26234','project.Cryptic_3rd','ERP124948','SAMEA7555876']		2021-11-11T03:10:00.000000+0000			DEU	Europe						S				S	S	S	S	S				S		S	S	S	S	S	S	619	619894484	264997239	PRJEB41208	['Walker_2022','CRyPTIC_reuse_table']		99.52	1721323	59	lineage4.2.2	Sensitive	tuberculosis: unclassified		Mycobacterium tuberculosis		['input','Walker_2022','tbprofiler','diff','CRyPTIC_Gauting','CRyPTIC_reuse_table']	99.52	59	true	lineage4	true	true	true	true	true	true	false	true	true	true	false	false	false
SAMEA7544464	ERR4811404	WGS	SAN RAFFAELE SCIENTIFIC INSTITUTE	ERX4680950	NextSeq 500	PAIRED	RANDOM	GENOMIC	ILLUMINA	ERS5301122	ERP124936	['project.Wildtype','ERS5301122','experiment.13111','ERR4811404','SAMEA7544464','ERX4680950','run.13111','PRJEB41196','sample.13111','ERP124936','22464300','773298']		2021-11-10T05:51:00.000000+0000										S				S	S	S	S	S				S		S	S	S	S	S	S	272	272557474	124768513	PRJEB41196	CRyPTIC_reuse_table		99.58	1722612	51	lineage4.6.2.2	Sensitive	tuberculosis: unclassified		Mycobacterium tuberculosis		['CRyPTIC_reuse_table','diff','CRyPTIC_SanRaffaele','tbprofiler','input']	99.58	51	true	lineage4	true	true	true	true	true	true	false	false	true	false	false	false	false
SAMN08629471	SRR6797864	WGS	SAN RAFFAELE	SRX3756429	Illumina HiSeq 2500	PAIRED	RANDOM	GENOMIC	ILLUMINA	SRS3012123	SRP128089	['140220','140220_WGS','140220_210916_BGD_210916_100.gatk.bam','SAMN08629471','SRS3012123','SRX3756429','8629471','SRR6797864','PRJNA428596','428596','bp0','SRP128089']		2018-03-02T06:43:00.000000+0000			BGD	Asia			Homo sapiens	3	human					S		S		S				S	S				S			253	253753814	124477834	PRJNA428596	CRyPTIC_WHO2021_PMC7612554		99.66	1910311	41	lineage4.3.4.2	Sensitive	tuberculosis: unclassified		Mycobacterium tuberculosis		['tbprofiler','diff','Walker_2022','input']	99.66	41	true	lineage4	true	true	true	true	true	true	false	true	true	true	true	false	false
SAMEA104394593	ERR2199998	WGS	FZB	ERX2254986	Illumina MiSeq	PAIRED		GENOMIC	ILLUMINA	ERS2012535	ERP010814	['5102-09','PRJEB9680','ena-RUN-FZB-21-11-2017-14:36:27:947-259','ERP010814','ERX2254986','ena-EXPERIMENT-FZB-21-11-2017-14:36:27:947-259','ena-STUDY-FZB-22-06-2015-17:16:39:392-292','8096812','SAMEA104394593','ERR2199998','ERS2012535','287903']		2017-11-28T16:35:00.000000+0000			SWZ	Africa										S		S						S	S							361	361958580	230038470	PRJEB9680	CRyPTIC_WHO2021_PMC7612554		99.67	854871	54	lineage4.3.2.1	Sensitive	tuberculosis: human-adapted	L4.3.2.1	Mycobacterium tuberculosis		['tbprofiler','Napier_2020','input','diff','Walker_2022']	99.67	54	true	lineage4	true	true	true	true	true	true	false	true	true	true	false	false	false
SAMEA961657	ERR039332	WGS	SC	ERX016528	Illumina HiSeq 2000	PAIRED	RANDOM	GENOMIC	ILLUMINA	ERS024222	ERP000276	['673030','SC_EXP_6221_2#10','203976','ERP000276','PRJEB2221','SAMEA961657','Mycobacterium tuberculosis pilot-sc-2010-07-26','ERX016528','SC_RUN_6221_2#10','ERS024222','ERR039332','Bir_34-sc-2011-03-07-1093503']	2008	2014-09-01T13:37:00.000000+0000			GBR	Europe	Midlands		Homo sapiens	3	human					S		S					S	S								891	891749400	445231078	PRJEB2221	CRyPTIC_WHO2021_PMC7612554		99.3	1493993	25	lineage3	Sensitive	tuberculosis: human-adapted	L3	Mycobacterium tuberculosis		['diff','Walker_2022','input','Napier_2020','tbprofiler']	99.3	25	true	lineage3	true	true	true	true	true	true	true	true	true	true	true	false	false
SAMEA7561620	ERR4829182	WGS	SAN RAFFAELE SCIENTIFIC INSTITUTE	ERX4699166	NextSeq 500	PAIRED	RANDOM	GENOMIC	ILLUMINA	ERS5318255	ERP124983	['ERX4699166','22477189','ERS5318255','project.Italy','773309','PRJEB41242','run.16391','sample.16391','experiment.16391','ERP124983','ERR4829182','SAMEA7561620']		2021-11-11T06:59:00.000000+0000			ITA	Europe						S				S	I	S	S	S				S		S	S	R	S	S	S	335	335263555	144919000	PRJEB41242	['Walker_2022','CRyPTIC_reuse_table']		98.8	1966470	63	lineage1.2.1.2.1	Sensitive	tuberculosis: unclassified		Mycobacterium tuberculosis		['Walker_2022','tbprofiler','input','CRyPTIC_SanRaffaele','diff','CRyPTIC_reuse_table']	98.8	63	true	lineage1	true	true	true	true	true	true	false	true	true	true	false	false	false
SAMEA7529144	ERR4800558	WGS	FOUNDATION FOR MEDICAL RESEARCH INDIA	ERX4669973	NextSeq 500	PAIRED	RANDOM	GENOMIC	ILLUMINA	ERS5285613	ERP124850	['run.31895','ERP124850','773292','22462687','ERS5285613','ERR4800558','PRJEB41116','project.Mumbai','sample.31895','experiment.31895','SAMEA7529144','ERX4669973']		2021-11-11T01:14:00.000000+0000			IND	Asia	Mumbai						S						S													618	618363300	278534527	PRJEB41116	Walker_2022		99.53	1600304	53	lineage2.2.1	Pre-XDR-TB	tuberculosis: unclassified		Mycobacterium tuberculosis		['CRyPTIC_IND','Walker_2022','input','tbprofiler','diff']	99.53	53	true	lineage2	true	true	true	true	true	true	false	true	true	true	false	false	false
SAMEA7526745	ERR4798189	WGS	FOUNDATION FOR MEDICAL RESEARCH INDIA	ERX4667609	NextSeq 500	PAIRED	RANDOM	GENOMIC	ILLUMINA	ERS5283217	ERP124850	['ERS5283217','experiment.13619','project.Mumbai','ERR4798189','run.13619','773292','PRJEB41116','ERP124850','SAMEA7526745','sample.13619','ERX4667609','22460307']		2021-11-09T23:16:00.000000+0000			IND	Asia	Mumbai					S	S				R		S	R				R	R		S		R	S		811	811727680	339037617	PRJEB41116	Walker_2022		99.72	1722965	55	lineage4.8	Pre-XDR-TB	tuberculosis: unclassified		Mycobacterium tuberculosis		['CRyPTIC_IND','diff','input','tbprofiler','Walker_2022']	99.72	55	true	lineage4	true	true	true	true	true	true	false	true	true	true	false	false	false
SAMN03648000	SRR2100827	WGS	UNIVERSITY OF OXFORD	SRX1095521	Illumina HiSeq 2500	PAIRED	RANDOM	GENOMIC	ILLUMINA	SRS991522	SRP061066	['SRP061066','3648000','PRJNA282721','C00014736','SRR2100827','SAMN03648000','936081fd-ee1b-4be2-9cb5-24242f266307_R00000039_v3.bam','282721','SRS991522','SRX1095521']		2015-07-23T13:21:00.000000+0000			GBR	Europe										S		R						S								241	241774600	159658996	PRJNA282721	CRyPTIC_WHO2021_PMC7612554		99.22	2254037	46	lineage3	HR-TB	tuberculosis: human-adapted	L3	Mycobacterium tuberculosis		['Menardo_2021','Menardo_2018','diff','Walker_2022','tbprofiler','input','Shuaib_2022','Napier_2020']	99.22	46	true	lineage3	true	true	true	true	true	true	false	true	true	true	false	false	false
SAMN08436197	SRR6650430	WGS	SAN RAFFAELE	SRX3628032	Illumina HiSeq 2500	PAIRED	RANDOM	GENOMIC	ILLUMINA	SRS2894817	SRP128089	['SRR6650430','SRP128089','SRX3628032','8436197','428596','SAMN08436197','bp0','131501','SRS2894817','PRJNA428596','131501_WGS','131501_210916_BGD_210916_100.gatk.bam']		2018-02-26T13:32:00.000000+0000			BGD	Asia			Homo sapiens	3	human					S		S		S				S	S				S			173	173316606	75422022	PRJNA428596	CRyPTIC_WHO2021_PMC7612554		99.56	1511757	32	lineage4.1.1.3	Sensitive	tuberculosis: unclassified		Mycobacterium tuberculosis		['diff','Walker_2022','input','tbprofiler']	99.56	32	true	lineage4	true	true	true	true	true	true	false	true	true	true	true	false	false
SAMN03647468	SRR2100295	WGS	UNIVERSITY OF OXFORD	SRX1094989	Illumina HiSeq 2500	PAIRED	RANDOM	GENOMIC	ILLUMINA	SRS990496	SRP061066	['SRS990496','PRJNA282721','6b21d7bc-347e-41c0-b838-eacc4ba382ee_R00000039_v3.bam','SAMN03647468','SRP061066','3647468','282721','C00008840','SRR2100295','SRX1094989']		2015-07-22T14:02:00.000000+0000			GBR	Europe										S		R						S								439	439986600	332724193	PRJNA282721	CRyPTIC_WHO2021_PMC7612554		99.19	1896104	43	lineage1.1.2	HR-TB	tuberculosis: human-adapted	L1.1.2	Mycobacterium tuberculosis		['tbprofiler','Menardo_2018','Walker_2022','input','Menardo_2021','Napier_2020','diff']	99.19	43	true	lineage1	true	true	true	true	true	true	false	true	true	true	false	false	false
SAMEA7527528	ERR4798942	WGS	FOUNDATION FOR MEDICAL RESEARCH INDIA	ERX4668359	NextSeq 500	PAIRED	RANDOM	GENOMIC	ILLUMINA	ERS5283999	ERP124850	['ERX4668359','SAMEA7527528','sample.27407','run.27407','project.Mumbai','ERS5283999','experiment.27407','ERR4798942','22461073','PRJEB41116','ERP124850','773292']		2021-11-10T01:41:00.000000+0000			IND	Asia	Mumbai					S	S				R		S	R							S		R	S		468	468303600	193905409	PRJEB41116	Walker_2022		99.52	1657335	55	lineage3.1.2	XDR-TB	tuberculosis: unclassified		Mycobacterium tuberculosis		['tbprofiler','input','CRyPTIC_IND','Walker_2022','diff']	99.52	55	true	lineage3	true	true	true	true	true	true	false	true	true	true	false	false	false
SAMN08629504	SRR6797428	WGS	SAN RAFFAELE	SRX3756269	Illumina HiSeq 2500	PAIRED	RANDOM	GENOMIC	ILLUMINA	SRS3011964	SRP128089	['SRR6797428','8629504','428596','140255_WGS','SRX3756269','bp0','SAMN08629504','140255','SRP128089','140255_210916_BGD_210916_100.gatk.bam','PRJNA428596','SRS3011964']		2018-03-02T06:22:00.000000+0000			BGD	Asia			Homo sapiens	3	human					S		S		S				S	S				S			313	313977450	129820203	PRJNA428596	CRyPTIC_WHO2021_PMC7612554		99.59	2578475	58	lineage2.2.1	Sensitive	tuberculosis: unclassified		Mycobacterium tuberculosis		['input','diff','Walker_2022','tbprofiler']	99.59	58	true	lineage2	true	true	true	true	true	true	false	true	true	true	true	false	false
SAMEA7528819	ERR4800234	WGS	FOUNDATION FOR MEDICAL RESEARCH INDIA	ERX4669649	NextSeq 500	PAIRED	RANDOM	GENOMIC	ILLUMINA	ERS5285289	ERP124850	['22462363','ERR4800234','sample.30454','experiment.30454','ERP124850','PRJEB41116','project.Mumbai','ERX4669649','run.30454','SAMEA7528819','773292','ERS5285289']		2021-11-10T02:19:00.000000+0000			IND	Asia	Mumbai					S	S				S	S	S	S				S			S		S	S		446	446234698	187090203	PRJEB41116	Walker_2022		99.51	1589417	53	lineage4.3.3	Sensitive	tuberculosis: unclassified		Mycobacterium tuberculosis		['diff','Walker_2022','CRyPTIC_IND','tbprofiler','input']	99.51	53	true	lineage4	true	true	true	true	true	true	false	true	true	true	false	false	false
SAMEA2533839	ERR551291	WGS	FZB	ERX510360	Illumina HiSeq 2500	PAIRED		GENOMIC	ILLUMINA	ERS457241	ERP010814	['ERX510360','760-06_genoscreen_genoscreen_2013-10-31_101bp','ERP010814','3793624','760-06','ena-STUDY-FZB-22-06-2015-17:16:39:392-292','ERR551291','SAMEA2533839','PRJEB9680','ERS457241','287903']		2015-06-25T08:49:00.000000+0000			DEU	Europe										S		S					S	S	S							867	867980870	563868631	PRJEB9680	CRyPTIC_WHO2021_PMC7612554		99.62	1601998	36	lineage4.6.2.2	Sensitive	tuberculosis: human-adapted	L4.6.2.2	Mycobacterium tuberculosis		['Menardo_2021','Menardo_2018','tbprofiler','diff','Napier_2020','input','Walker_2022']	99.62	36	true	lineage4	true	true	true	true	true	true	false	true	true	true	false	false	false
SAMEA7550098	ERR4816736	WGS	PUBLIC HEALTH ENGLAND	ERX4686578	Illumina MiSeq	PAIRED	RANDOM	GENOMIC	ILLUMINA	ERS5306748	ERP124941	['773303','project.PHE-TB','ERS5306748','ERR4816736','SAMEA7550098','sample.19556','experiment.19556','ERP124941','ERX4686578','22469493','PRJEB41201','run.19556']		2021-11-10T16:21:00.000000+0000			GBR	Europe										S		S					S	S								402	402305385	242942278	PRJEB41201	Walker_2022		98.98	1668846	54	lineage4.8	Sensitive	tuberculosis: unclassified		Mycobacterium tuberculosis		['diff','CRyPTIC_PHE','input','Walker_2022','tbprofiler']	98.98	54	true	lineage4	true	true	true	true	true	true	false	true	true	true	false	false	false
SAMEA1101734	ERR2510436	WGS	SAN RAFFAELE SCIENTIFIC INSTITUTE	ERX2529851	NextSeq 500	PAIRED	RANDOM	GENOMIC	ILLUMINA	ERS2394752	ERP107941	['SAMEA1101734','run.3446','experiment.3446','project.First_10k_genomes_study_set_3','PRJEB25972','ERS2394752','sample.3446','ERX2529851','10121064','ERR2510436','493033','ERP107941']		2021-10-23T14:09:00.000000+0000			PAK	Asia						S				S	S	R	S	S				R	R	S	S	S	S	S	R	394	394232514	168647895	PRJEB25972	['Walker_2022','CRyPTIC_reuse_table']		99.27	1706701	56	lineage3	MDR-TB	tuberculosis: human-adapted	L3	Mycobacterium tuberculosis		['tbprofiler','Napier_2020','diff','CRyPTIC_SanRaffaele','Walker_2022','CRyPTIC_reuse_table','input']	99.27	56	true	lineage3	true	true	true	true	true	true	false	true	true	true	false	false	false
SAMEA3442732	ERR2516994	WGS	PHE	ERX2536209	Illumina HiSeq 2500	PAIRED	RANDOM	GENOMIC	ILLUMINA	ERS2401671	ERP107972	['SAMEA3442732','ERX2536209','experiment.9291','10126331','project.First_10k_genomes_study_set_9','493039','ERR2516994','ERS2401671','ERP107972','sample.9291','run.9291','PRJEB26001']		2022-07-23T23:22:00.000000+0000			GBR	Europe	England					R	R			R		R	R	R				R					R			403	403237346	225289590	PRJEB26001	Walker_2022		99.63	1808077	63	lineage2.2.1	Pre-XDR-TB	tuberculosis: human-adapted	L2.2.1	Mycobacterium tuberculosis		['Napier_2020','diff','CRyPTIC_PHE','Walker_2022','input','tbprofiler']	99.63	63	true	lineage2	true	true	true	true	true	true	false	true	true	true	false	false	false
SAMEA7554165	ERR4820798	WGS	PUBLIC HEALTH ENGLAND	ERX4690640	Illumina HiSeq 2500	PAIRED	RANDOM	GENOMIC	ILLUMINA	ERS5310810	ERP124941	['ERX4690640','ERR4820798','ERS5310810','PRJEB41201','sample.23619','project.PHE-TB','SAMEA7554165','experiment.23619','773303','22473560','ERP124941','run.23619']		2021-11-11T01:55:00.000000+0000			GBR	Europe										S		S						S								318	318831831	140753167	PRJEB41201	Walker_2022		93.39	2678702	61	lineage3.1.2.1	Sensitive	tuberculosis: unclassified		Mycobacterium tuberculosis		['diff','tbprofiler','CRyPTIC_PHE','Walker_2022','input']	93.39	61	true	lineage3	true	true	true	true	true	true	false	true	true	true	false	false	false
SAMN08708351	SRR6832025	WGS	SAN RAFFAELE	SRX3788365	Illumina HiSeq 2500	PAIRED	RANDOM	GENOMIC	ILLUMINA	SRS3041030	SRP128089	['SRR6832025','SRP128089','8708351','SRX3788365','SAMN08708351','PRJNA428596','124-1609','124-1609_WGS','124-1609_090816_UKR_090816_100.gatk.bam','SRS3041030','bp0','428596']		2018-03-14T09:45:00.000000+0000			UKR	Europe			Homo sapiens	3	human	S	S			R		R	S	S			R	R	R				S			387	387618305	220869138	PRJNA428596	CRyPTIC_WHO2021_PMC7612554		99.06	1170259	25	lineage2.2.1	MDR-TB	tuberculosis: unclassified		Mycobacterium tuberculosis		['input','diff','Walker_2022','tbprofiler']	99.06	25	true	lineage2	true	true	true	true	true	true	false	true	true	true	true	false	false
SAMEA7528290	ERR4799705	WGS	FOUNDATION FOR MEDICAL RESEARCH INDIA	ERX4669120	NextSeq 500	PAIRED	RANDOM	GENOMIC	ILLUMINA	ERS5284760	ERP124850	['ERR4799705','project.Mumbai','ERX4669120','run.28170','SAMEA7528290','experiment.28170','PRJEB41116','ERS5284760','773292','22461834','sample.28170','ERP124850']		2021-11-10T02:01:00.000000+0000			IND	Asia	Mumbai					S	S				S	S	S	S				S			S		S	S		440	440381534	201070574	PRJEB41116	Walker_2022		99.44	1508185	50	lineage3	Sensitive	tuberculosis: unclassified		Mycobacterium tuberculosis		['tbprofiler','input','diff','Walker_2022','CRyPTIC_IND']	99.44	50	true	lineage3	true	true	true	true	true	true	false	true	true	true	false	false	false
SAMEA1101333	ERR2510178	WGS	UNIVERSIDAD PERUANA CAYETANO HEREDIA	ERX2529593	Illumina HiSeq 2000	PAIRED	RANDOM	GENOMIC	ILLUMINA	ERS2394494	ERP107940	['ERP107940','project.First_10k_genomes_study_set_2','ERR2510178','493032','ERS2394494','10120806','ERX2529593','SAMEA1101333','experiment.3188','sample.3188','run.3188','PRJEB25971']		2022-07-23T22:18:00.000000+0000			PER	South America												S						S								423	423737364	281341753	PRJEB25971	Walker_2022		99.53	1655369	38	lineage4.1.2.1	Sensitive	tuberculosis: human-adapted	L4.1.2.1	Mycobacterium tuberculosis		['tbprofiler','Napier_2020','diff','CRyPTIC_UPCH','Walker_2022','input']	99.53	38	true	lineage4	true	true	true	true	true	true	false	true	true	true	false	false	false
SAMEA7547493	ERR4813987	WGS	BRAZIL	ERX4683977	Illumina HiSeq 4000	PAIRED	RANDOM	GENOMIC	ILLUMINA	ERS5304147	ERP124940	['ERX4683977','run.16860','ERS5304147','experiment.16860','project.Brazil','773302','SAMEA7547493','ERP124940','sample.16860','PRJEB41200','ERR4813987','22466886']	2018	2021-11-10T11:06:00.000000+0000			BRA	South America						S				S	S	S	S	S				S		S	S	S	S	S	S	556	556153800	245573917	PRJEB41200	['CRyPTIC_reuse_table','Walker_2022']		99.61	1746523	60	lineage4.1.2.1	Sensitive	tuberculosis: unclassified		Mycobacterium tuberculosis		['standford','tbprofiler','input','Walker_2022','diff','CRyPTIC_reuse_table','CRyPTIC_BRA']	99.61	60	true	lineage4	true	true	true	true	true	true	true	true	true	true	false	false	false
SAMN03647630	SRR2100457	WGS	UNIVERSITY OF OXFORD	SRX1095151	Illumina HiSeq 2500	PAIRED	RANDOM	GENOMIC	ILLUMINA	SRS990347	SRP061066	['SRS990347','SRP061066','C00011418','SRX1095151','91e9c4bd-7356-475e-8470-1301128febbe_R00000039_v2.bam','3647630','SAMN03647630','282721','PRJNA282721','SRR2100457']		2015-07-23T13:22:00.000000+0000			GBR	Europe										S		S						S	S							405	405429400	266830690	PRJNA282721	CRyPTIC_WHO2021_PMC7612554		99.7	1619412	37	lineage4.4.1.1	Sensitive	tuberculosis: human-adapted	L4.4.1.1	Mycobacterium tuberculosis		['diff','Menardo_2018','Walker_2022','tbprofiler','Menardo_2021','Napier_2020','input']	99.7	37	true	lineage4	true	true	true	true	true	true	false	true	true	true	false	false	false
SAMN07766399	SRR6152760	WGS	BC CENTRE FOR DISEASE CONTROL PUBLIC HEALTH LABORATORY	SRX3264640	HiSeq X Ten	PAIRED	RANDOM	GENOMIC	ILLUMINA	SRS2576888	SRP119652	['SAMN07766399','SRR6152760','BC13-Mtb320_1.fastq.gz','413593','7766399','SRP119652','PRJNA413593','BC13-Mtb320','SRS2576888','SRX3264640']	2013	2017-10-11T05:00:00.000000+0000		49.15 N 123.7 W	CAN	North America	British Columbia		Homo sapiens	3	human					S		S						S	R							752	752725000	350669773	PRJNA413593	CRyPTIC_WHO2021_PMC7612554		99.55	1835933	52	lineage2.2.1	Other	tuberculosis: human-adapted	L2	Mycobacterium tuberculosis		['Walker_2022','input','Napier_2020','tbprofiler','diff']	99.55	52	true	lineage2	true	true	true	true	true	true	true	true	true	true	true	false	false
SAMEA7544525	ERR4811468	WGS	CCDC	ERX4681013	HiSeq X Ten	PAIRED	RANDOM	GENOMIC	ILLUMINA	ERS5301183	ERP124937	['22464361','sample.15082','ERX4681013','project.CDC_192','experiment.15082','run.15082','SAMEA7544525','PRJEB41197','ERP124937','ERR4811468','ERS5301183','773299']		2021-11-10T06:08:00.000000+0000			CHN	Asia						S	S			S	S	S	S	S				S	S	S	S	S	S	S	S	1549	1549188600	651105332	PRJEB41197	['CRyPTIC_reuse_table','Walker_2022']		99.46	1757907	60	lineage2.2.1.2	MDR-TB	tuberculosis: unclassified		Mycobacterium tuberculosis		['diff','input','CRyPTIC_reuse_table','CRyPTIC_CCDC_CDC_192','tbprofiler','Walker_2022']	99.46	60	true	lineage2	true	true	true	true	true	true	false	true	true	true	false	false	false
SAMEA8741516	['ERR8665675','ERR8665676']	WGS		ERX8324165	Illumina HiSeq 2500	PAIRED	RANDOM	GENOMIC	['ILLUMINA','ILLUMINA']	ERS6421099		['project.Belarus_site11','ERX8324165','run.14645.2','ERR8665675','ERP135611','ERS6421099','PRJEB51021','811911','run.14645.1','sample.14645','26334777','SAMEA8741516','ERR8665676','experiment.14645']					BEL	Europe																										339	339706430	133677330	PRJEB51021	CRyPTIC_reuse_table		99.42	3095288	67	lineage2.2.1	Pre-XDR-TB	tuberculosis: unclassified		Mycobacterium tuberculosis		['CRyPTIC_reuse_table','tbprofiler','CRyPTIC_PHS_Sweden_Belarus','diff','input']	99.42	67	true	lineage2	true	true	true	true	true	true	false	true	true	true	false	false	false
SAMN08214994	SRR6397546	WGS	BC CENTRE FOR DISEASE CONTROL PUBLIC HEALTH LABORATORY	SRX3490612	HiSeq X Ten	PAIRED	RANDOM	GENOMIC	ILLUMINA	SRS2774494	SRP119652	['8214994','SRX3490612','SAMN08214994','BC07-Mtb294','SRR6397546','SRS2774494','SRP119652','413593','BC07-Mtb294_2.fastq.gz','PRJNA413593']	2007	2017-12-23T13:51:00.000000+0000		49.15 N 123.7 W	CAN	North America	British Columbia		Homo sapiens	3	human					S		S						S	S							840	840412000	397202353	PRJNA413593	CRyPTIC_WHO2021_PMC7612554		99.59	1819659	50	lineage4.4.1.1	Sensitive	tuberculosis: human-adapted	L4	Mycobacterium tuberculosis		['Walker_2022','input','tbprofiler','Napier_2020','diff']	99.59	50	true	lineage4	true	true	true	true	true	true	true	true	true	true	true	false	false
SAMEA7548931	ERR4815571	WGS	PUBLIC HEALTH ENGLAND	ERX4685413	Illumina HiSeq 2500	PAIRED	RANDOM	GENOMIC	ILLUMINA	ERS5305583	ERP124941	['ERS5305583','experiment.18391','ERX4685413','sample.18391','SAMEA7548931','project.PHE-TB','ERP124941','run.18391','PRJEB41201','773303','ERR4815571','22468328']		2021-11-10T14:08:00.000000+0000			GBR	Europe										S		S						S								556	556026409	255197894	PRJEB41201	Walker_2022		99.51	1792273	39	lineage2.2.1	Sensitive	tuberculosis: unclassified		Mycobacterium tuberculosis		['Walker_2022','tbprofiler','CRyPTIC_PHE','input','diff']	99.51	39	true	lineage2	true	true	true	true	true	true	false	true	true	true	false	false	false
SAMEA1102247	ERR2510565	WGS	SAN RAFFAELE SCIENTIFIC INSTITUTE	ERX2529980	NextSeq 500	PAIRED	RANDOM	GENOMIC	ILLUMINA	ERS2394881	ERP107941	['493033','experiment.3575','sample.3575','SAMEA1102247','PRJEB25972','ERX2529980','ERS2394881','run.3575','ERR2510565','project.First_10k_genomes_study_set_3','ERP107941','10121193']		2021-10-23T14:06:00.000000+0000			PAK	Asia						S				S	S	S	S	S				S	R	S	S	S	R	S	S	177	177221355	78212477	PRJEB25972	['Walker_2022','CRyPTIC_reuse_table']		99.47	951955	27	lineage3	MDR-TB	tuberculosis: human-adapted	L3	Mycobacterium tuberculosis		['Walker_2022','CRyPTIC_reuse_table','tbprofiler','diff','input','CRyPTIC_SanRaffaele','Napier_2020']	99.47	27	true	lineage3	true	true	true	true	true	true	false	true	true	true	false	false	false
SAMEA3305534	ERR2516051	WGS	CTB/NICD	ERX2535259	Illumina MiSeq	PAIRED	RANDOM	GENOMIC	ILLUMINA	ERS2400650	ERP107968	['ERS2400650','493035','sample.8269','run.8269','PRJEB25997','ERP107968','SAMEA3305534','10125389','ERX2535259','ERR2516051','project.First_10k_genomes_study_set_5','experiment.8269']		2021-10-23T19:15:00.000000+0000			ZAF	Africa						S	S			S		S	S				S	S	S				S			383	383723669	236355685	PRJEB25997	Walker_2022		99.62	1116069	62	lineage4.3.2.1	Sensitive	tuberculosis: human-adapted	L4.3.2.1	Mycobacterium tuberculosis		['input','tbprofiler','Walker_2022','CRyPTIC_CTB-NICD','diff','Napier_2020']	99.62	62	true	lineage4	true	true	true	true	true	true	false	true	true	true	false	false	false
SAMN08708470	SRR6831902	WGS	SAN RAFFAELE	SRX3787892	Illumina HiSeq 2500	PAIRED	RANDOM	GENOMIC	ILLUMINA	SRS3040559	SRP128089	['SRX3787892','SAMN08708470','SRS3040559','SRR6831902','139-2305_090816_UKR_090816_100.gatk.bam','139-2305','139-2305_WGS','428596','8708470','SRP128089','PRJNA428596','bp0']		2018-03-14T09:25:00.000000+0000			UKR	Europe			Homo sapiens	3	human	S	S			R		R	S	S			R	R	R				R			244	244778591	109484279	PRJNA428596	CRyPTIC_WHO2021_PMC7612554		99.46	2070290	44	lineage2.2.1	Pre-XDR-TB	tuberculosis: unclassified		Mycobacterium tuberculosis		['tbprofiler','Walker_2022','input','diff']	99.46	44	true	lineage2	true	true	true	true	true	true	false	true	true	true	true	false	false
SAMEA9070753	ERR6362049	WGS	Swiss-TPH	ERX5627961	Illumina HiSeq 2500	PAIRED	RANDOM	GENOMIC	ILLUMINA	ERS6799060	ERP129488	['20453740','ERR6362049','ERX5627961','G32547_1','SAMEA9070753','PRJEB45389','WGS RR-TB Khayelitsha','ERP129488','ERS6799060','737713']		2021-10-13T18:04:00.000000+0000			ZAF	Africa						S																	S			606	606379154	308016428	PRJEB45389	CRyPTIC_WHO2021_PMC7612554		99.36	1690585	39	lineage2.2.1.1	Sensitive	tuberculosis: unclassified		Mycobacterium tuberculosis		['input','Walker_2022','R-RR_HIVcoinf_ZAF','tbprofiler','diff']	99.36	39	true	lineage2	true	true	true	true	true	true	false	true	true	true	false	false	false
SAMN08436294	SRR6650269	WGS	SAN RAFFAELE	SRX3627863	Illumina HiSeq 2500	PAIRED	RANDOM	GENOMIC	ILLUMINA	SRS2894648	SRP128089	['8436294','SAMN08436294','SRP128089','SRX3627863','SRR6650269','428596','SRS2894648','131638_210916_BGD_210916_100.gatk.bam','bp0','PRJNA428596','131638','131638_WGS']		2018-02-26T13:29:00.000000+0000			BGD	Asia			Homo sapiens	3	human					S		S		S				S	S				S			308	308740537	143135084	PRJNA428596	CRyPTIC_WHO2021_PMC7612554		99.58	2305351	51	lineage3	Sensitive	tuberculosis: human-adapted	L3	Mycobacterium tuberculosis		['Menardo_2021','Walker_2022','tbprofiler','input','diff']	99.58	51	true	lineage3	true	true	true	true	true	true	false	true	true	true	true	false	false
SAMEA10030463	ERR7911564	WGS	FZB	ERX7478961	NextSeq 500	PAIRED		GENOMIC	ILLUMINA	ERS7708670	ERP132622	['ERR7911564','PRJEB48275','794636','ERS7708670','ERX7478961','ERP132622','ena-EXPERIMENT-FZB-05-01-2022-10:45:57:325-722','ena-STUDY-FZB-22-10-2021-10:26:06:450-343','24682430','SAMEA10030463','FND-462','ena-RUN-FZB-05-01-2022-10:45:57:325-722']		2022-07-22T01:21:00.000000+0000			ZAF	Africa						R				S		R	R	R				R								491	491023042	207918544	PRJEB48275	Finci_2022		99.54	1661497	57	lineage2.2.2	Pre-XDR-TB	tuberculosis: human-adapted	L2.2.2	Mycobacterium tuberculosis		['input','tbprofiler','Finci_2022','diff']	99.54	57	true	lineage2	true	true	true	true	true	true	false	true	true	true	false	false	false
SAMEA7564099	ERR4831784	WGS	OUCRU-HCMC	ERX4701727	Illumina MiSeq	PAIRED	RANDOM	GENOMIC	ILLUMINA	ERS5320731	ERP125021	['773347','SAMEA7564099','PRJEB41280','22479665','ERP125021','ERR4831784','sample.32723','ERS5320731','experiment.32723','ERX4701727','run.32723','project.CRyPTIC_08_02TB']		2021-11-11T11:59:00.000000+0000			VNM	Asia						S				S	S	R	S	S				R		S	S	S	S	S	R	277	277031089	136890784	PRJEB41280	['Walker_2022','CRyPTIC_reuse_table']		99.52	1256724	42	lineage2.2.1.1	MDR-TB	tuberculosis: unclassified		Mycobacterium tuberculosis		['CRyPTIC_reuse_table','input','diff','Walker_2022','CRyPTIC_OUCRU','tbprofiler']	99.52	42	true	lineage2	true	true	true	true	true	true	false	true	true	true	false	false	false
SAMN08709142	SRR6832772	WGS	SAN RAFFAELE	SRX3788805	Illumina HiSeq 2500	PAIRED	RANDOM	GENOMIC	ILLUMINA	SRS3041468	SRP128089	['bp0','SRP128089','SAMN08709142','SRR6832772','76-0713_WGS','SRX3788805','PRJNA428596','428596','SRS3041468','8709142','76-0713_090816_UKR_090816_100.gatk.bam','76-0713']		2018-03-14T10:42:00.000000+0000			UKR	Europe			Homo sapiens	3	human	S	S			S		S	S	S			S	S	S				S			369	369420832	186225516	PRJNA428596	CRyPTIC_WHO2021_PMC7612554		99.24	1603762	34	lineage4.2.1.1	Sensitive	tuberculosis: unclassified		Mycobacterium tuberculosis		['Walker_2022','tbprofiler','input','diff']	99.24	34	true	lineage4	true	true	true	true	true	true	false	true	true	true	true	false	false
SAMEA3558276	ERR1034743	WGS	LSHTM	ERX1113541	Illumina MiSeq	PAIRED		GENOMIC	ILLUMINA	ERS865425	ERP011639	['ena-RUN-LSHTM-25-09-2015-14:04:49:428-168','ena-EXPERIMENT-LSHTM-25-09-2015-14:04:49:428-168','ERP011639','297845','SAMEA3558276','PRJEB10385','mtb168','ERS865425','ERR1034743','ERX1113541','4154572','ena-STUDY-LSHTM-18-08-2015-18:02:02:463-104']		2015-12-10T05:27:00.000000+0000			PER	South America							S	S		S		S						S	S							980	980488320	618823852	PRJEB10385	Coll_2018		99.43	1120622	26	lineage4.1.2.1	Sensitive	tuberculosis: human-adapted	L4.1.2.1	Mycobacterium tuberculosis		['Napier_2020','input','Coll_2018','diff','tbprofiler']	99.43	26	true	lineage4	true	true	true	true	true	true	false	true	true	true	false	false	false
SAMEA1118736	ERR2513555	WGS	PHE	ERX2532765	Illumina HiSeq 2500	PAIRED	RANDOM	GENOMIC	ILLUMINA	ERS2398145	ERP107961	['run.5365','ERS2398145','ERR2513555','experiment.5365','10122682','493034','project.First_10k_genomes_study_set_4','PRJEB25991','ERP107961','sample.5365','SAMEA1118736','ERX2532765']		2021-10-23T16:07:00.000000+0000			GBR	Europe	England									S		S					S	S								411	411349066	203468350	PRJEB25991	Walker_2022		99.56	1889167	65	lineage3	Sensitive	tuberculosis: human-adapted	L3	Mycobacterium tuberculosis		['tbprofiler','input','Walker_2022','Napier_2020','diff','CRyPTIC_PHE']	99.56	65	true	lineage3	true	true	true	true	true	true	false	true	true	true	false	false	false
SAMEA2533636	['ERR551016','ERR551015']	WGS		['ERX510085','ERX510084']	Illumina HiSeq 2500	PAIRED		GENOMIC	['ILLUMINA','ILLUMINA']	ERS457038		['ERR551015','ERS457038','287903','ERR551016','3793517','PRJEB9680','ERP010814','3678-04_lib1113_hpi_2013-11-11_150bp','ERX510085','ena-STUDY-FZB-22-06-2015-17:16:39:392-292','ERX510084','3678-04','SAMEA2533636','3678-04_lib1113_hpi_2013-12-19_150bp']					UZB	Asia						S	S			R		R					R	R	R				S			719	720456000	409339691	PRJEB9680	CRyPTIC_WHO2021_PMC7612554		99.54	3216767	110	lineage2.2.1	MDR-TB	tuberculosis: human-adapted	L2.2.1	Mycobacterium tuberculosis		['Menardo_2021','input','tbprofiler','Walker_2022','Napier_2020','diff','Menardo_2018']	99.54	110	true	lineage2	true	true	true	true	true	true	false	true	true	true	false	false	false
SAMEA3245216	ERR2515770	WGS	CTB/NICD	ERX2534978	Illumina MiSeq	PAIRED	RANDOM	GENOMIC	ILLUMINA	ERS2400369	ERP107968	['project.First_10k_genomes_study_set_5','sample.7988','ERP107968','493035','ERS2400369','SAMEA3245216','run.7988','PRJEB25997','10125108','ERR2515770','experiment.7988','ERX2534978']		2021-10-23T18:15:00.000000+0000			ZAF	Africa						S	S			S		S	S				S	S	S				S			311	311540942	212560432	PRJEB25997	Walker_2022		99.41	744556	36	lineage2.2.1	Other	tuberculosis: human-adapted	L2.2.1	Mycobacterium tuberculosis		['Napier_2020','input','Walker_2022','tbprofiler','diff','CRyPTIC_CTB-NICD']	99.41	36	true	lineage2	true	true	true	true	true	true	false	true	true	true	false	false	false
SAMEA10029942	ERR7911184	WGS	FZB	ERX7478581	NextSeq 500	PAIRED		GENOMIC	ILLUMINA	ERS7708150	ERP132622	['PRJEB48275','ena-EXPERIMENT-FZB-05-01-2022-10:45:57:308-342','ERS7708150','ERX7478581','ERR7911184','ena-RUN-FZB-05-01-2022-10:45:57:308-342','794636','SAMEA10029942','24681910','15-01854','ERP132622','ena-STUDY-FZB-22-10-2021-10:26:06:450-343']		2022-05-09T05:48:00.000000+0000			VNM	Asia						S	S			R		R	S	S			R	R					S			625	625247727	266220148	PRJEB48275	Finci_2022		99.52	1545598	53	lineage2.2.1.1	MDR-TB	tuberculosis: human-adapted	L2.2.1.1	Mycobacterium tuberculosis		['tbprofiler','diff','Finci_2022','input']	99.52	53	true	lineage2	true	true	true	true	true	true	false	true	true	true	false	false	false
SAMEA7525400	ERR4796860	WGS	FOUNDATION FOR MEDICAL RESEARCH INDIA	ERX4666275	NextSeq 500	PAIRED	RANDOM	GENOMIC	ILLUMINA	ERS5281874	ERP124850	['SAMEA7525400','sample.1585','run.1585','ERX4666275','ERP124850','ERS5281874','project.Mumbai','22458964','ERR4796860','773292','experiment.1585','PRJEB41116']		2021-11-09T22:06:00.000000+0000			IND	Asia	Mumbai					S	S			S	S	S	S	S				S		S	S	S	S	S	S	749	749067600	335263023	PRJEB41116	['Walker_2022','CRyPTIC_reuse_table']		99.48	1492905	46	lineage3	Sensitive	tuberculosis: unclassified		Mycobacterium tuberculosis		['input','CRyPTIC_reuse_table','CRyPTIC_IND','Walker_2022','diff','tbprofiler']	99.48	46	true	lineage3	true	true	true	true	true	true	false	true	true	true	false	false	false
SAMEA7562526	ERR4830087	WGS	IML GAUTING	ERX4700071	NextSeq 500	PAIRED	RANDOM	GENOMIC	ILLUMINA	ERS5319160	ERP124987	['ERP124987','sample.15545','ERS5319160','SAMEA7562526','run.15545','773313','experiment.15545','project.Cryptic_2018_2nd','ERR4830087','PRJEB41246','22478094','ERX4700071']	2018	2021-11-11T08:52:00.000000+0000										S				S	S	R	S	S				S		S	S	S	S	S	S	406	406751456	177243631	PRJEB41246	CRyPTIC_reuse_table		99.6	1621627	56	lineage4.1.2.1	HR-TB	tuberculosis: unclassified		Mycobacterium tuberculosis		['CRyPTIC_reuse_table','diff','CRyPTIC_Gauting','tbprofiler','input']	99.6	56	true	lineage4	true	true	true	true	true	true	true	false	true	false	false	false	false
SAMEA3443157	ERR2517016	WGS	PHE	ERX2536231	Illumina HiSeq 2500	PAIRED	RANDOM	GENOMIC	ILLUMINA	ERS2401693	ERP107972	['sample.9396','10126353','ERS2401693','ERP107972','project.First_10k_genomes_study_set_9','PRJEB26001','experiment.9396','ERX2536231','run.9396','493039','ERR2517016','SAMEA3443157']		2021-10-23T20:12:00.000000+0000			GBR	Europe	England					S	S			R		R	R	R				R					R			294	294024784	160203751	PRJEB26001	Walker_2022		99.62	1847583	65	lineage2.2.1	Pre-XDR-TB	tuberculosis: human-adapted	L2.2.1	Mycobacterium tuberculosis		['CRyPTIC_PHE','input','Walker_2022','tbprofiler','Napier_2020','diff']	99.62	65	true	lineage2	true	true	true	true	true	true	false	true	true	true	false	false	false
SAMEA1485222	ERR161120	WGS	SC	ERX136970	Illumina HiSeq 2000	PAIRED	RANDOM	GENOMIC	ILLUMINA	ERS107735	ERP001072	['ERR161120','SC_EXP_7960_6#13','204548','SC_RUN_7960_6#13','Karonga_Prevention_Study__KPS____whole_genome_sequencing_in_a_whole_population-sc-2011-12-13T10:33:26Z-2066','1138964','ERP001072','ERX136970','PRJEB2794','Karonga_Prevention_Study__KPS____whole_genome_sequ','3011017-sc-2012-03-23T12:15:43Z-1386220','SAMEA1485222','ERS107735']	2003	2014-10-19T13:48:00.000000+0000			MWI	Africa	Karonga	sputum	Homo sapiens	3	human							S						S								416	416342400	221472895	PRJEB2794	Coll_2018		99.76	1771058	41	lineage4.3.4.2.1	Sensitive	tuberculosis: human-adapted	L4.3.4.2.1	Mycobacterium tuberculosis		['Menardo_2021','tbprofiler','Coll_2018','input','diff','Menardo_2018','Napier_2020','Karonga_Prevention_Study']	99.76	41	true	lineage4	true	true	true	true	true	true	true	true	true	true	true	false	false
SAMN07236476	SRR5709779	WGS	MAHIDOL UNIVERSITY	SRX2930598	Illumina HiSeq 2000	PAIRED	RANDOM	GENOMIC	ILLUMINA	SRS2293309	SRP109608	['SRX2930598','7236476','SRR5709779','WMB463_CSF-3541','SRS2293309','PRJNA390052','SRP109608','390471','PRJNA390471','SAMN07236476','HS007-PE-R00009_AH2J2MBBXX.WMB463-TTGCTTAG_S238_L004_R1.fastq']	2004	2017-06-19T11:03:00.000000+0000		13.7563 N 100.5018 E	THA	Asia	Bangkok	cerebrospinal fluid	Homo sapiens	3	human					S		S						S	S							475	475075800	207816131	PRJNA390471	CRyPTIC_WHO2021_PMC7612554		99.37	1562990	53	lineage1.2.1.2.1	Sensitive	tuberculosis: human-adapted	L2.2.1	Mycobacterium tuberculosis		['input','diff','Menardo_2021','Napier_2020','tbprofiler','Walker_2022']	99.37	53	true	lineage1	true	true	true	true	true	true	true	true	true	true	true	false	false
SAMEA3443164	ERR2517023	WGS	PHE	ERX2536238	Illumina HiSeq 2500	PAIRED	RANDOM	GENOMIC	ILLUMINA	ERS2401700	ERP107972	['ERR2517023','run.9419','PRJEB26001','ERP107972','ERX2536238','experiment.9419','493039','ERS2401700','project.First_10k_genomes_study_set_9','10126360','SAMEA3443164','sample.9419']		2021-10-23T20:13:00.000000+0000			GBR	Europe	England					S	S			R		R	S	R				R					R			805	805596174	431786406	PRJEB26001	Walker_2022		99.63	1911050	67	lineage3	Pre-XDR-TB	tuberculosis: human-adapted	L3	Mycobacterium tuberculosis		['Napier_2020','CRyPTIC_PHE','Walker_2022','diff','input','tbprofiler']	99.63	67	true	lineage3	true	true	true	true	true	true	false	true	true	true	false	false	false
SAMN07765984	SRR6152927	WGS	BC CENTRE FOR DISEASE CONTROL PUBLIC HEALTH LABORATORY	SRX3264909	HiSeq X Ten	PAIRED	RANDOM	GENOMIC	ILLUMINA	SRS2577131	SRP119652	['SAMN07765984','SRP119652','7765984','SRR6152927','BC07-Mtb086_2.fastq.gz','BC07-Mtb086','SRS2577131','PRJNA413593','413593','SRX3264909']	2007	2017-10-10T13:51:00.000000+0000		49.15 N 123.7 W	CAN	North America	British Columbia		Homo sapiens	3	human					R		S						S	R							704	704175750	326089118	PRJNA413593	CRyPTIC_WHO2021_PMC7612554		99.34	1849414	51	lineage1.2.1.2	Other	tuberculosis: human-adapted	L1	Mycobacterium tuberculosis		['Walker_2022','diff','tbprofiler','Napier_2020','input']	99.34	51	true	lineage1	true	true	true	true	true	true	true	true	true	true	true	false	false
SAMEA5569665	ERR3287472	WGS	UNIVERSIDAD PERUANA CAYETANO HEREDIA, PERU	ERX3313981	Illumina HiSeq 4000	PAIRED	RANDOM	GENOMIC	ILLUMINA	ERS3371687	ERP114885	['sample.10218','experiment.10218','project.Gates_clinical_isolates_Peru','ERS3371687','PRJEB32234','ERX3313981','ERR3287472','542465','11621950','SAMEA5569665','ERP114885','run.10218']		2021-11-03T08:07:00.000000+0000			PER	South America						S	S			I	S	R	S	S				R	S	S	S	S	S	S	R	539	539693100	217983863	PRJEB32234	['CRyPTIC_reuse_table','Walker_2022']		99.83	1813805	62	lineage4.3.4.2	MDR-TB	tuberculosis: unclassified		Mycobacterium tuberculosis		['CRyPTIC_reuse_table','Walker_2022','input','CRyPTIC_UPCH','tbprofiler','diff']	99.83	62	true	lineage4	true	true	true	true	true	true	false	true	true	true	false	false	false
SAMEA1119525	ERR2514344	WGS	PHE	ERX2533554	Illumina MiSeq	PAIRED	RANDOM	GENOMIC	ILLUMINA	ERS2398934	ERP107961	['ERR2514344','run.6351','493034','ERS2398934','project.First_10k_genomes_study_set_4','SAMEA1119525','experiment.6351','ERX2533554','ERP107961','PRJEB25991','10123471','sample.6351']		2021-10-23T17:08:00.000000+0000			GBR	Europe	England									S		S					S	S								481	481999163	266243398	PRJEB25991	Walker_2022		99.51	1793284	60	lineage4.1.2.1	Sensitive	tuberculosis: human-adapted	L4.1.2.1	Mycobacterium tuberculosis		['diff','CRyPTIC_PHE','Napier_2020','Walker_2022','input','tbprofiler']	99.51	60	true	lineage4	true	true	true	true	true	true	false	true	true	true	false	false	false
SAMN21616644	SRR16058574	WGS	PUBLIC HEALTH ONTARIO	SRX12345288	Illumina MiSeq	PAIRED	RANDOM	GENOMIC	ILLUMINA	SRS10317667	SRP338617	['2019-177','bp0','2019-177_R1.fastq.gz','SRR16058574','SRP338617','766079','SRX12345288','PRJNA766079','SRS10317667','21616644','SAMN21616644']	2019	2021-09-24T21:57:00.000000+0000			CAN	North America	Ontario		Homo sapiens	3	human					S		S					S	S								498	498026986	302473805	PRJNA766079	CRyPTIC_WHO2021_PMC7612554		99.5	1241278	70	lineage3	Sensitive	tuberculosis: unclassified		Mycobacterium tuberculosis		['input','tbprofiler','Walker_2022','diff']	99.5	70	true	lineage3	true	true	true	true	true	true	true	true	true	true	true	false	false
SAMEA9070386	ERR5987384	WGS	Swiss-TPH	ERX5627594	Illumina HiSeq 2500	PAIRED	RANDOM	GENOMIC	ILLUMINA	ERS6798693	ERP129488	['ERX5627594','737713','G25717_2','PRJEB45389','19795015','ERP129488','ERS6798693','ERR5987384','SAMEA9070386','WGS RR-TB Khayelitsha']		2021-06-29T01:00:00.000000+0000			ZAF	Africa						S					S												S			139	139667752	81120773	PRJEB45389	CRyPTIC_WHO2021_PMC7612554		99.45	598696	20	lineage4.1.1.1	MDR-TB	tuberculosis: unclassified		Mycobacterium tuberculosis		['diff','input','Walker_2022','R-RR_HIVcoinf_ZAF','tbprofiler']	99.45	20	true	lineage4	true	true	true	true	true	true	false	true	true	true	false	false	false
SAMEA7555045	ERR4821677	WGS	PUBLIC HEALTH ENGLAND	ERX4691519	Illumina HiSeq 2500	PAIRED	RANDOM	GENOMIC	ILLUMINA	ERS5311689	ERP124941	['ERS5311689','PRJEB41201','project.PHE-TB','sample.24498','ERX4691519','run.24498','ERP124941','ERR4821677','SAMEA7555045','22474439','experiment.24498','773303']		2021-11-11T02:18:00.000000+0000			GBR	Europe										S		S						S								302	302550852	127846629	PRJEB41201	Walker_2022		99.28	2837410	62	lineage2.2.1	Sensitive	tuberculosis: unclassified		Mycobacterium tuberculosis		['diff','Walker_2022','input','tbprofiler','CRyPTIC_PHE']	99.28	62	true	lineage2	true	true	true	true	true	true	false	true	true	true	false	false	false
SAMEA7562122	ERR4829683	WGS	SAN RAFFAELE SCIENTIFIC INSTITUTE	ERX4699667	NextSeq 500	PAIRED	RANDOM	GENOMIC	ILLUMINA	ERS5318756	ERP124983	['project.Italy','experiment.30982','ERS5318756','SAMEA7562122','ERP124983','PRJEB41242','ERX4699667','773309','22477690','run.30982','sample.30982','ERR4829683']		2021-11-11T07:57:00.000000+0000			ITA	Europe						S				S	S	R	S	S				S		S	S	S	S	S	S	412	412269418	181027518	PRJEB41242	['CRyPTIC_reuse_table','Walker_2022']		99.21	1650157	52	lineage4.2.2.1	HR-TB	tuberculosis: unclassified		Mycobacterium tuberculosis		['Walker_2022','CRyPTIC_SanRaffaele','input','CRyPTIC_reuse_table','tbprofiler','diff']	99.21	52	true	lineage4	true	true	true	true	true	true	false	true	true	true	false	false	false
SAMEA1103137	ERR2510863	WGS	SAN RAFFAELE SCIENTIFIC INSTITUTE	ERX2530278	Illumina MiniSeq	PAIRED	RANDOM	GENOMIC	ILLUMINA	ERS2395179	ERP107941	['ERR2510863','ERS2395179','10121491','experiment.3873','ERX2530278','SAMEA1103137','sample.3873','run.3873','project.First_10k_genomes_study_set_3','PRJEB25972','493033','ERP107941']		2021-10-23T15:04:00.000000+0000			ITA	Europe						S	S			R		R	S				R	R	R				S			140	140406483	75223204	PRJEB25972	Walker_2022		99.69	1259230	27	lineage4.9	MDR-TB	tuberculosis: human-adapted	L4.9	Mycobacterium tuberculosis		['diff','Walker_2022','tbprofiler','input','Napier_2020','CRyPTIC_SanRaffaele']	99.69	27	true	lineage4	true	true	true	true	true	true	false	true	true	true	false	false	false
SAMEA7546402	ERR4812897	WGS	UNIVERSIDAD PERUANA CAYETANO HEREDIA	ERX4682887	Illumina NovaSeq 6000	PAIRED	RANDOM	GENOMIC	ILLUMINA	ERS5303057	ERP124939	['PRJEB41199','ERP124939','ERX4682887','project.Peru_Wellcome','22465790','ERS5303057','sample.28750','773301','ERR4812897','SAMEA7546402','run.28750','experiment.28750']	2017	2021-11-10T09:03:00.000000+0000			PER	South America						S	S			I	S	R	S	S				R	S	S	S	S	S	S	R	610	610539810	195419177	PRJEB41199	['Walker_2022','CRyPTIC_reuse_table']		99.65	1814828	61	lineage4.3.3	MDR-TB	tuberculosis: unclassified		Mycobacterium tuberculosis		['standford','diff','Walker_2022','CRyPTIC_UPCH','tbprofiler','input','CRyPTIC_reuse_table']	99.65	61	true	lineage4	true	true	true	true	true	true	true	true	true	true	false	false	false
SAMEA7553875	ERR4820508	WGS	PUBLIC HEALTH ENGLAND	ERX4690350	Illumina MiSeq	PAIRED	RANDOM	GENOMIC	ILLUMINA	ERS5310520	ERP124941	['sample.23329','PRJEB41201','SAMEA7553875','project.PHE-TB','ERX4690350','22473270','run.23329','ERP124941','ERR4820508','experiment.23329','773303','ERS5310520']		2021-11-11T01:48:00.000000+0000			GBR	Europe										S		S					S	S								360	360297364	229416219	PRJEB41201	Walker_2022		99.25	2003618	65	lineage1.1.2	Sensitive	tuberculosis: unclassified		Mycobacterium tuberculosis		['tbprofiler','CRyPTIC_PHE','input','diff','Walker_2022']	99.25	65	true	lineage1	true	true	true	true	true	true	false	true	true	true	false	false	false
SAMN03647647	SRR2100474	WGS	UNIVERSITY OF OXFORD	SRX1095168	Illumina HiSeq 2500	PAIRED	RANDOM	GENOMIC	ILLUMINA	SRS990339	SRP061066	['SAMN03647647','SRR2100474','SRX1095168','SRS990339','SRP061066','3647647','515e2653-4b75-4f08-b057-02deea8d27d5_R00000039_v2.bam','PRJNA282721','282721','C00012875']		2015-07-16T22:04:00.000000+0000			GBR	Europe										S		S					S	S								214	214294000	139103224	PRJNA282721	CRyPTIC_WHO2021_PMC7612554		99.5	2013590	45	lineage3.1.2	Sensitive	tuberculosis: human-adapted	L3.1.2	Mycobacterium tuberculosis		['input','Menardo_2018','Walker_2022','Napier_2020','Menardo_2021','diff','tbprofiler']	99.5	45	true	lineage3	true	true	true	true	true	true	false	true	true	true	false	false	false
SAMN08892478	SRR6964645	WGS	SAN RAFFAELE	SRX3906414	Illumina HiSeq 2500	PAIRED	RANDOM	GENOMIC	ILLUMINA	SRS3142506	SRP128089	['132069_060916_100.gatk.bam','SRR6964645','PRJNA428596','132069_WGS','SRP128089','SRS3142506','8892478','bp0','428596','SAMN08892478','SRX3906414','132069']		2018-04-09T04:29:00.000000+0000			PAK	Asia			Homo sapiens	3	human		S			S		S	S	S				S	S				S			239	239689412	103003650	PRJNA428596	CRyPTIC_WHO2021_PMC7612554		99.53	1615847	28	lineage3	Sensitive	tuberculosis: human-adapted	L3	Mycobacterium tuberculosis		['Menardo_2021','tbprofiler','Walker_2022','input','diff']	99.53	28	true	lineage3	true	true	true	true	true	true	false	true	true	true	true	false	false
SAMEA7545833	ERR4812329	WGS	UNIVERSIDAD PERUANA CAYETANO HEREDIA	ERX4682319	Illumina NovaSeq 6000	PAIRED	RANDOM	GENOMIC	ILLUMINA	ERS5302489	ERP124939	['773301','sample.25866','ERP124939','SAMEA7545833','ERS5302489','experiment.25866','run.25866','PRJEB41199','ERR4812329','22465222','project.Peru_Wellcome','ERX4682319']	2018	2021-11-10T07:56:00.000000+0000			PER	South America						S				S	S	S	S	S				S		S	R	R	S	S	S	820	820284850	276150367	PRJEB41199	['Walker_2022','CRyPTIC_reuse_table']		99.58	1799971	64	lineage4.1.2.1	Sensitive	tuberculosis: unclassified		Mycobacterium tuberculosis		['CRyPTIC_UPCH','diff','CRyPTIC_reuse_table','input','Walker_2022','standford','tbprofiler']	99.58	64	true	lineage4	true	true	true	true	true	true	true	true	true	true	false	false	false
SAMEA9069898	ERR6362484	WGS	Swiss-TPH	ERX5627107	Illumina HiSeq 2500	PAIRED	RANDOM	GENOMIC	ILLUMINA	ERS6798206	ERP129488	['ERP129488','WGS RR-TB Khayelitsha','G32586_1','20453176','ERR6362484','PRJEB45389','SAMEA9069898','737713','ERS6798206','ERX5627107']		2021-10-13T18:41:00.000000+0000			ZAF	Africa						S				S	S												S			600	600051504	304228090	PRJEB45389	CRyPTIC_WHO2021_PMC7612554		99.55	1690093	38	lineage4.4.1.1	RR-TB	tuberculosis: unclassified		Mycobacterium tuberculosis		['Walker_2022','diff','tbprofiler','input','R-RR_HIVcoinf_ZAF']	99.55	38	true	lineage4	true	true	true	true	true	true	false	true	true	true	false	false	false
SAMN03649064	SRR2101817	WGS	UNIVERSITY OF OXFORD	SRX1096511	Illumina HiSeq 2500	PAIRED	RANDOM	GENOMIC	ILLUMINA	SRS990845	SRP061066	['282721','a5dc346b-3498-4878-be0f-e376355263ad_R00000039_v3.bam','PRJNA282721','SRX1096511','SRP061066','SAMN03649064','a5dc346b-3498-4878-be0f-e376355263ad','3649064','SRS990845','SRR2101817']		2015-07-23T21:31:00.000000+0000			GBR	Europe										S		S						S	S							259	259123248	145862232	PRJNA282721	CRyPTIC_WHO2021_PMC7612554		99.47	1401652	49	lineage1.1.3.2	Sensitive	tuberculosis: human-adapted	L1.1.3.2	Mycobacterium tuberculosis		['Menardo_2021','Menardo_2018','Walker_2022','input','tbprofiler','diff','Napier_2020']	99.47	49	true	lineage1	true	true	true	true	true	true	false	true	true	true	false	false	false
SAMEA8718862	ERR8975736	WGS	CTB/NICD	ERX5543966	Illumina NovaSeq 6000	PAIRED	RANDOM	GENOMIC	ILLUMINA	ERS6403307	ERP128647	['26339831','ERX5543966','sample.29295','SAMEA8718862','experiment.29295','run.29295.1','ERP128647','ERR8975736','ERS6403307','project.Wellcome_clinical_isolates_site10','PRJEB44577','773351']		2022-03-15T07:41:00.000000+0000			ZAF	Africa						R				R	R	R	R	R				R		S	R	S	R	S	R	1010	1010138660	336672530	PRJEB44577	CRyPTIC_reuse_table		99.49	1837518	63	lineage2.2.2	Pre-XDR-TB	tuberculosis: unclassified		Mycobacterium tuberculosis		['input','diff','CRyPTIC_reuse_table','tbprofiler','CRyPTIC_CTB-NICD']	99.49	63	true	lineage2	true	true	true	true	true	true	false	true	true	true	false	false	false
SAMEA7563832	ERR4831391	WGS	IML GAUTING	ERX4701375	NextSeq 500	PAIRED	RANDOM	GENOMIC	ILLUMINA	ERS5320464	ERP125016	['ERX4701375','22479398','PRJEB41275','project.Cryptic_8th9th10th11th','ERS5320464','SAMEA7563832','run.31405','experiment.31405','ERR4831391','ERP125016','sample.31405','773342']		2021-11-11T11:06:00.000000+0000			DEU	Europe						S				S	S	S	S	S				S		S	S	S	S	S	S	827	827477155	350808388	PRJEB41275	['Walker_2022','CRyPTIC_reuse_table']		99.28	1719748	58	lineage1.2.2.2	Sensitive	tuberculosis: unclassified		Mycobacterium tuberculosis		['CRyPTIC_Gauting','Walker_2022','tbprofiler','diff','input','CRyPTIC_reuse_table']	99.28	58	true	lineage1	true	true	true	true	true	true	false	true	true	true	false	false	false
SAMN07658684	SRR6045108	WGS	MODMEDMICOXFORD	SRX3192248	Illumina MiSeq	PAIRED	RANDOM	GENOMIC	ILLUMINA	SRS2519671	SRP117784	['SRX3192248','401515','SRS2519671','PRJNA401515','SRR6045108','SRP117784','SAMN07658684','MMMOSRA:bc4ea83b-a1b9-4245-ada0-66a4fc378112','MMMOSAM:bc4ea83b-a1b9-4245-ada0-66a4fc378112','7658684']	2016	2017-10-27T16:24:00.000000+0000			GBR	Europe	Oxford		Homo sapiens	3	human					S		S					S	S								321	321879407	195206224	PRJNA401515	CRyPTIC_WHO2021_PMC7612554		99.62	1775995	60	lineage3	Other	tuberculosis: human-adapted	L3	Mycobacterium tuberculosis		['Walker_2022','input','diff','Napier_2020','tbprofiler']	99.62	60	true	lineage3	true	true	true	true	true	true	true	true	true	true	true	false	false
SAMEA1118773	ERR2513592	WGS	PHE	ERX2532802	Illumina MiSeq	PAIRED	RANDOM	GENOMIC	ILLUMINA	ERS2398182	ERP107961	['run.5409','493034','experiment.5409','ERP107961','ERR2513592','project.First_10k_genomes_study_set_4','SAMEA1118773','ERS2398182','PRJEB25991','sample.5409','ERX2532802','10122719']		2021-10-23T16:07:00.000000+0000			GBR	Europe	England									S		S					S	S								276	276602977	194136019	PRJEB25991	Walker_2022		99.36	1078477	32	lineage4.8.2	Other	tuberculosis: human-adapted	L4.8.2	Mycobacterium tuberculosis		['Napier_2020','Walker_2022','input','tbprofiler','CRyPTIC_PHE','diff']	99.36	32	true	lineage4	true	true	true	true	true	true	false	true	true	true	false	false	false
SAMEA7524870	ERR4796414	WGS	FOUNDATION FOR MEDICAL RESEARCH INDIA	ERX4665828	NextSeq 500	PAIRED	RANDOM	GENOMIC	ILLUMINA	ERS5281345	ERP124850	['project.Mumbai','ERR4796414','ERS5281345','PRJEB41116','run.1139','ERP124850','22458435','experiment.1139','SAMEA7524870','ERX4665828','773292','sample.1139']		2021-11-09T21:45:00.000000+0000			IND	Asia	Mumbai					S	S				R		S	S							S		R	S		517	517099800	222170274	PRJEB41116	Walker_2022		99.57	1326697	42	lineage4.3	Pre-XDR-TB	tuberculosis: unclassified		Mycobacterium tuberculosis		['tbprofiler','input','diff','Walker_2022','CRyPTIC_IND']	99.57	42	true	lineage4	true	true	true	true	true	true	false	true	true	true	false	false	false
SAMEA7524831	ERR4796375	WGS	FOUNDATION FOR MEDICAL RESEARCH INDIA	ERX4665789	NextSeq 500	PAIRED	RANDOM	GENOMIC	ILLUMINA	ERS5281306	ERP124850	['SAMEA7524831','experiment.1100','773292','sample.1100','project.Mumbai','ERS5281306','PRJEB41116','22458396','ERP124850','ERR4796375','run.1100','ERX4665789']		2021-11-09T21:48:00.000000+0000			IND	Asia	Mumbai					S	S			R	S	R	S	R				R		S	S	S	R	S	R	876	876616800	373334114	PRJEB41116	['Walker_2022','CRyPTIC_reuse_table']		99.39	1616293	51	lineage2.2.1	Pre-XDR-TB	tuberculosis: unclassified		Mycobacterium tuberculosis		['diff','CRyPTIC_reuse_table','tbprofiler','input','CRyPTIC_IND','Walker_2022']	99.39	51	true	lineage2	true	true	true	true	true	true	false	true	true	true	false	false	false
SAMEA7556060	ERR4822638	WGS	IML GAUTING	ERX4692628	NextSeq 500	PAIRED	RANDOM	GENOMIC	ILLUMINA	ERS5312702	ERP124950	['ERP124950','ERX4692628','ERR4822638','773306','sample.26417','22475414','run.26417','SAMEA7556060','ERS5312702','experiment.26417','PRJEB41210','project.Cryptic_4th']		2021-11-12T01:07:00.000000+0000										S				S	S	S	S	S				S		S	S	S	S	S	S	554	554860119	270852646	PRJEB41210	CRyPTIC_reuse_table		99.31	1312647	42	lineage4.1.2.1	Sensitive	tuberculosis: unclassified		Mycobacterium tuberculosis		['input','tbprofiler','CRyPTIC_Gauting','CRyPTIC_reuse_table','diff']	99.31	42	true	lineage4	true	true	true	true	true	true	false	false	true	false	false	false	false
SAMN07236398	SRR5709880	WGS	MAHIDOL UNIVERSITY	SRX2930497	Illumina HiSeq 2000	PAIRED	RANDOM	GENOMIC	ILLUMINA	SRS2293210	SRP109608	['SRS2293210','HS007-PE-R00023_BH73W2BBXX.WMB380-GATATATG_S40_L007_R2.fastq','SRR5709880','SRX2930497','SRP109608','7236398','WMB380_DS-25029','PRJNA390052','PRJNA390471','SAMN07236398','390471']	2010	2017-06-19T11:07:00.000000+0000		13.7563 N 100.5018 E	THA	Asia	Bangkok	sputum	Homo sapiens	3	human					R		R						R	R							889	889392600	401561729	PRJNA390471	CRyPTIC_WHO2021_PMC7612554		99.47	1546050	53	lineage2.2.1	MDR-TB	tuberculosis: human-adapted	L2.2.1	Mycobacterium tuberculosis		['Walker_2022','input','Napier_2020','Menardo_2021','tbprofiler','diff']	99.47	53	true	lineage2	true	true	true	true	true	true	true	true	true	true	true	false	false
SAMEA8742345	ERR5918033	WGS	CTB/NICD	ERX5559124	Illumina HiSeq 4000	PAIRED	RANDOM	GENOMIC	ILLUMINA	ERS6421927	ERP128679	['22480154','sample.25254','773352','ERS6421927','ERR5918033','ERX5559124','run.25254','ERP128679','SAMEA8742345','PRJEB44608','experiment.25254','project.CTB_NICD_Wellcome_site10']		2021-11-11T12:59:00.000000+0000			ZAF	Africa						S				S	S	S	S	S				S		S	S	S	S	S	S	476	476841300	226082460	PRJEB44608	['CRyPTIC_reuse_table','Walker_2022']		99.65	1551706	53	lineage4.3.2.1	Sensitive	tuberculosis: unclassified		Mycobacterium tuberculosis		['tbprofiler','CRyPTIC_reuse_table','Walker_2022','diff','CRyPTIC_CTB-NICD','input']	99.65	53	true	lineage4	true	true	true	true	true	true	false	true	true	true	false	false	false
SAMEA8718694	ERR8975566	WGS	CTB/NICD	ERX5543798	Illumina HiSeq 4000	PAIRED	RANDOM	GENOMIC	ILLUMINA	ERS6403139	ERP128647	['project.Wellcome_clinical_isolates_site10','ERX5543798','SAMEA8718694','experiment.15397','PRJEB44577','ERR8975566','ERP128647','sample.15397','773351','26339663','ERS6403139','run.15397.1']		2022-03-15T07:32:00.000000+0000			ZAF	Africa						S				S	R	R	S	S				S		S	S	S	S	S	S	450	450075900	194453005	PRJEB44577	CRyPTIC_reuse_table		99.42	1765593	60	lineage1.2.2.1	HR-TB	tuberculosis: unclassified		Mycobacterium tuberculosis		['tbprofiler','CRyPTIC_CTB-NICD','input','diff','CRyPTIC_reuse_table']	99.42	60	true	lineage1	true	true	true	true	true	true	false	true	true	true	false	false	false
SAMEA1556621	ERR181819	WGS	SC	ERX157929	Illumina HiSeq 2000	PAIRED	RANDOM	GENOMIC	ILLUMINA	ERS142344	ERP001072	['204548','ERX157929','1779137','Karonga_Prevention_Study__KPS____whole_genome_sequ','PRJEB2794','Karonga_Prevention_Study__KPS____whole_genome_sequencing_in_a_whole_population-sc-2011-12-13T10:33:26Z-2066','SAMEA1556621','ERS142344','ERR181819','SC_RUN_8233_6#50','9010672-sc-2012-05-29T15:13:50Z-1429259','SC_EXP_8233_6#50','ERP001072']	2008	2012-10-23T11:54:00.000000+0000			MWI	Africa	Karonga	sputum	Homo sapiens	3	human							S						S								367	367794400	185099959	PRJEB2794	Coll_2018		98.04	1770634	39	lineage1.1.3.2	Sensitive	tuberculosis: human-adapted	L1.1.3.2	Mycobacterium tuberculosis		['Menardo_2018','tbprofiler','input','Napier_2020','Coll_2018','Menardo_2021','diff','Karonga_Prevention_Study']	98.04	39	true	lineage1	true	true	true	true	true	true	true	true	true	true	true	false	false
SAMEA1530860	ERR176818	WGS	SC	ERX152964	Illumina HiSeq 2000	PAIRED	RANDOM	GENOMIC	ILLUMINA	ERS141987	ERP001072	['ERS141987','SC_RUN_8205_7#85','1760033','ERR176818','Karonga_Prevention_Study__KPS____whole_genome_sequencing_in_a_whole_population-sc-2011-12-13T10:33:26Z-2066','Karonga_Prevention_Study__KPS____whole_genome_sequ','ERX152964','PRJEB2794','63678-sc-2012-05-29T15:08:40Z-1428902','ERP001072','SC_EXP_8205_7#85','SAMEA1530860','204548']	1996	2012-10-12T09:53:00.000000+0000			MWI	Africa	Karonga	sputum	Homo sapiens	3	human					S		S						S	S							636	636375400	322409276	PRJEB2794	Coll_2018		99.51	1736471	40	lineage4.3.4.2.1	Sensitive	tuberculosis: human-adapted	L4.3.4.2.1	Mycobacterium tuberculosis		['nextstrain_global_tree','input','Menardo_2021','Karonga_Prevention_Study','Coll_2018','Napier_2020','Menardo_2018','tbprofiler','diff']	99.51	40	true	lineage4	true	true	true	true	true	true	true	true	true	true	true	false	false
SAMEA7526287	ERR4797734	WGS	FOUNDATION FOR MEDICAL RESEARCH INDIA	ERX4667152	NextSeq 500	PAIRED	RANDOM	GENOMIC	ILLUMINA	ERS5282760	ERP124850	['ERP124850','ERS5282760','PRJEB41116','773292','sample.10724','experiment.10724','project.Mumbai','SAMEA7526287','run.10724','22459850','ERX4667152','ERR4797734']		2021-11-09T22:50:00.000000+0000			IND	Asia	Mumbai					S	S			S	S	S	S	S				S		S	S	S	S	S	S	517	517152600	202706200	PRJEB41116	['Walker_2022','CRyPTIC_reuse_table']		99.6	1819065	58	lineage3	Sensitive	tuberculosis: unclassified		Mycobacterium tuberculosis		['CRyPTIC_reuse_table','tbprofiler','diff','Walker_2022','CRyPTIC_IND','input']	99.6	58	true	lineage3	true	true	true	true	true	true	false	true	true	true	false	false	false
SAMEA3558692	ERR1035159	WGS	LSHTM	ERX1113957	Illumina MiSeq	PAIRED		GENOMIC	ILLUMINA	ERS865841	ERP011639	['ERR1035159','PRJEB10385','SAMEA3558692','ena-RUN-LSHTM-25-09-2015-14:04:49:458-584','ERS865841','4154988','mtb584','ena-STUDY-LSHTM-18-08-2015-18:02:02:463-104','297845','ERP011639','ena-EXPERIMENT-LSHTM-25-09-2015-14:04:49:458-584','ERX1113957']		2015-12-10T04:34:00.000000+0000			SAU	Asia										S		S						S	S							354	354177800	252468629	PRJEB10385	Coll_2018		99.53	731449	17	lineage2.2.2	Sensitive	tuberculosis: human-adapted	L2.2.2	Mycobacterium tuberculosis		['Coll_2018','input','Napier_2020','tbprofiler','diff']	99.53	17	true	lineage2	true	true	true	true	true	true	false	true	true	true	false	false	false
SAMN08892426	SRR6964578	WGS	SAN RAFFAELE	SRX3906481	Illumina HiSeq 2500	PAIRED	RANDOM	GENOMIC	ILLUMINA	SRS3142573	SRP128089	['8892426','130719','SAMN08892426','428596','SRX3906481','130719_060916_100.gatk.bam','bp0','SRS3142573','SRP128089','PRJNA428596','SRR6964578','130719_WGS']		2018-04-09T04:29:00.000000+0000			PAK	Asia			Homo sapiens	3	human		S			S		S	S	S				S	R				S			555	555300276	243844628	PRJNA428596	CRyPTIC_WHO2021_PMC7612554		99.47	1614777	33	lineage3	Other	tuberculosis: human-adapted	L3	Mycobacterium tuberculosis		['tbprofiler','Walker_2022','diff','input','Menardo_2021']	99.47	33	true	lineage3	true	true	true	true	true	true	false	true	true	true	true	false	false
SAMN21882828	SRR16100725	WGS	WADSWORTH CENTER - NYS DOH	SRX12386782	Illumina MiSeq	PAIRED	RANDOM	GENOMIC	ILLUMINA	SRS10356925	SRP338930	['SAMN21882828','766641','21882828','IDR1900007739','SRX12386782','IDR1900007739-01-01_S14_L001_R1_001.fastq.gz','PRJNA766641','SRS10356925','SRP338930','SRR16100725']	2018	2021-09-28T16:34:00.000000+0000			USA	North America	New York state		Homo sapiens	3	human						S															724	724604717	400598559	PRJNA766641	CRyPTIC_WHO2021_PMC7612554		99.61	1667157	75	lineage2.1	Sensitive	tuberculosis: unclassified		Mycobacterium tuberculosis		['tbprofiler','diff','input','Walker_2022']	99.61	75	true	lineage2	true	true	true	true	true	true	true	true	true	true	true	false	false
SAMN07766032	SRR6152991	WGS	BC CENTRE FOR DISEASE CONTROL PUBLIC HEALTH LABORATORY	SRX3264845	HiSeq X Ten	PAIRED	RANDOM	GENOMIC	ILLUMINA	SRS2577070	SRP119652	['413593','SRP119652','SRX3264845','BC08-Mtb036_2.fastq.gz','SRS2577070','PRJNA413593','SRR6152991','SAMN07766032','BC08-Mtb036','7766032']	2008	2017-10-10T15:18:00.000000+0000		49.15 N 123.7 W	CAN	North America	British Columbia		Homo sapiens	3	human					S		R						S	S							650	650421500	299726799	PRJNA413593	CRyPTIC_WHO2021_PMC7612554		99.62	1849196	53	lineage4.4.2	HR-TB	tuberculosis: human-adapted	L4	Mycobacterium tuberculosis		['tbprofiler','input','diff','Walker_2022','Napier_2020']	99.62	53	true	lineage4	true	true	true	true	true	true	true	true	true	true	true	false	false
SAMEA7541560	ERR4809023	WGS	CTB/NICD	ERX4678563	Illumina HiSeq 4000	PAIRED	RANDOM	GENOMIC	ILLUMINA	ERS5298013	ERP124931	['SAMEA7541560','ERP124931','ERR4809023','22463017','project.Gates_clinical_isolates','sample.2921','run.2921','773296','ERS5298013','ERX4678563','experiment.2921','PRJEB41191']		2021-11-11T01:18:00.000000+0000			ZAF	Africa						S				S	S		S	S				S		S				S	S	467	467149800	216551845	PRJEB41191	['CRyPTIC_reuse_table','Walker_2022']		99.58	1528410	52	lineage2.2.1	Sensitive	tuberculosis: unclassified		Mycobacterium tuberculosis		['input','diff','tbprofiler','Walker_2022','CRyPTIC_reuse_table','CRyPTIC_CTB-NICD']	99.58	52	true	lineage2	true	true	true	true	true	true	false	true	true	true	false	false	false
SAMEA7553815	ERR4820448	WGS	PUBLIC HEALTH ENGLAND	ERX4690290	Illumina MiSeq	PAIRED	RANDOM	GENOMIC	ILLUMINA	ERS5310460	ERP124941	['22473205','ERX4690290','experiment.23269','PRJEB41201','ERP124941','ERR4820448','773303','run.23269','project.PHE-TB','ERS5310460','sample.23269','SAMEA7553815']		2021-11-11T01:45:00.000000+0000			GBR	Europe										S		S					S	S								177	177962989	108809893	PRJEB41201	Walker_2022		98.44	1016251	34	lineage3	Other	tuberculosis: unclassified		Mycobacterium tuberculosis		['Walker_2022','CRyPTIC_PHE','tbprofiler','diff','input']	98.44	34	true	lineage3	true	true	true	true	true	true	false	true	true	true	false	false	false
SAMEA7562030	ERR4829591	WGS	SAN RAFFAELE SCIENTIFIC INSTITUTE	ERX4699575	NextSeq 500	PAIRED	RANDOM	GENOMIC	ILLUMINA	ERS5318664	ERP124983	['22477598','SAMEA7562030','sample.30890','run.30890','ERR4829591','773309','ERP124983','ERS5318664','PRJEB41242','project.Italy','experiment.30890','ERX4699575']		2021-11-11T07:55:00.000000+0000			ITA	Europe						S				S	S	S	S	S			S	S	S	S	S	S	S	S	S	420	420220472	183242995	PRJEB41242	['Walker_2022','CRyPTIC_reuse_table']		99.12	1637129	53	lineage3	Sensitive	tuberculosis: unclassified		Mycobacterium tuberculosis		['input','tbprofiler','CRyPTIC_reuse_table','CRyPTIC_SanRaffaele','Walker_2022','diff']	99.12	53	true	lineage3	true	true	true	true	true	true	false	true	true	true	false	false	false
SAMEA1688683	ERR221613	WGS	SC	ERX196278	Illumina HiSeq 2000	PAIRED	RANDOM	GENOMIC	ILLUMINA	ERS168421	ERP001072	['SAMEA1688683','Karonga_Prevention_Study__KPS____whole_genome_sequencing_in_a_whole_population-sc-2011-12-13T10:33:26Z-2066','ERR221613','1888893','ERP001072','72683-sc-2012-09-06T14:20:55Z-1476956','Karonga_Prevention_Study__KPS____whole_genome_sequ','ERX196278','SC_RUN_8718_5#90','SC_EXP_8718_5#90','ERS168421','204548','PRJEB2794']	1997	2013-01-23T19:01:00.000000+0000			MWI	Africa	Karonga	sputum	Homo sapiens	3	human					S		S					S	S	S							373	373061600	168958176	PRJEB2794	Coll_2018		99.71	1860112	42	lineage4.3.4.2.1	Sensitive	tuberculosis: human-adapted	L4.3.4.2.1	Mycobacterium tuberculosis		['Coll_2018','Napier_2020','diff','tbprofiler','Menardo_2018','Karonga_Prevention_Study','input','Menardo_2021']	99.71	42	true	lineage4	true	true	true	true	true	true	true	true	true	true	true	false	false
SAMN03648255	SRR2101008	WGS	UNIVERSITY OF OXFORD	SRX1095702	Illumina HiSeq 2500	PAIRED	RANDOM	GENOMIC	ILLUMINA	SRS990562	SRP061066	['C00014960','3648255','SRP061066','SAMN03648255','282721','SRR2101008','SRX1095702','PRJNA282721','SRS990562','a730ad62-5e8f-4d76-bae5-13559751b1e8_R00000039_v3.bam']		2015-07-23T21:33:00.000000+0000			GBR	Europe										S		S					S	S								468	468420800	336352735	PRJNA282721	CRyPTIC_WHO2021_PMC7612554		99.49	1771477	40	lineage2.2.1.1	Sensitive	tuberculosis: human-adapted	L2.2.1.1	Mycobacterium tuberculosis		['diff','Napier_2020','Menardo_2021','tbprofiler','input','Menardo_2018','Walker_2022']	99.49	40	true	lineage2	true	true	true	true	true	true	false	true	true	true	false	false	false
SAMEA3402904	ERR2516536	WGS	HARVARD MEDICAL SCHOOL	ERX2535752	Illumina HiSeq 2500	PAIRED	RANDOM	GENOMIC	ILLUMINA	ERS2401214	ERP107971	['experiment.8955','ERP107971','ERS2401214','ERR2516536','sample.8955','493038','ERX2535752','SAMEA3402904','10125874','run.8955','project.First_10k_genomes_study_set_8','PRJEB26000']		2021-10-23T19:15:00.000000+0000			NLD	Europe										R		R					S	R								235	235589937	163324421	PRJEB26000	Walker_2022		99.38	1037815	23	lineage2.2.1	MDR-TB	tuberculosis: human-adapted	L2.2.1	Mycobacterium tuberculosis		['CRyPTIC_Harvard','input','Napier_2020','tbprofiler','Walker_2022','diff']	99.38	23	true	lineage2	true	true	true	true	true	true	false	true	true	true	false	false	false
SAMN07765902	SRR6153099	WGS	BC CENTRE FOR DISEASE CONTROL PUBLIC HEALTH LABORATORY	SRX3265238	HiSeq X Ten	PAIRED	RANDOM	GENOMIC	ILLUMINA	SRS2577461	SRP119652	['SRS2577461','BC05-Mtb277','413593','SRR6153099','SAMN07765902','PRJNA413593','SRX3265238','BC05-Mtb277_1.fastq.gz','7765902','SRP119652']	2005	2017-10-10T18:22:00.000000+0000		49.15 N 123.7 W	CAN	North America	British Columbia		Homo sapiens	3	human					S		S						S	S							825	825218500	425092583	PRJNA413593	CRyPTIC_WHO2021_PMC7612554		99.73	1750934	49	lineage2.1	Sensitive	tuberculosis: human-adapted	L1	Mycobacterium tuberculosis		['diff','tbprofiler','Napier_2020','Walker_2022','input']	99.73	49	true	lineage2	true	true	true	true	true	true	true	true	true	true	true	false	false
SAMEA5569874	ERR3287681	WGS	UNIVERSIDAD PERUANA CAYETANO HEREDIA, PERU	ERX3314190	Illumina HiSeq 4000	PAIRED	RANDOM	GENOMIC	ILLUMINA	ERS3371896	ERP114885	['project.Gates_clinical_isolates_Peru','542465','ERP114885','sample.11707','ERR3287681','11622159','ERX3314190','experiment.11707','SAMEA5569874','run.11707','PRJEB32234','ERS3371896']		2021-11-03T09:40:00.000000+0000			PER	South America						S	S			S	I	R	S	S				R	S	S	S	S	S	S	R	559	559076100	240047410	PRJEB32234	['Walker_2022','CRyPTIC_reuse_table']		99.65	1720583	60	lineage4.3.3	MDR-TB	tuberculosis: unclassified		Mycobacterium tuberculosis		['tbprofiler','input','CRyPTIC_reuse_table','Walker_2022','diff','CRyPTIC_UPCH']	99.65	60	true	lineage4	true	true	true	true	true	true	false	true	true	true	false	false	false
SAMN03647888	SRR2100715	WGS	UNIVERSITY OF OXFORD	SRX1095409	Illumina HiSeq 2500	PAIRED	RANDOM	GENOMIC	ILLUMINA	SRS990072	SRP061066	['282721','6b478ed0-ac29-4241-ae0f-cfbf702147d6_R00000039_v2.bam','SAMN03647888','SRP061066','PRJNA282721','SRR2100715','3647888','C00013133','SRS990072','SRX1095409']		2015-07-22T14:01:00.000000+0000			GBR	Europe										S		S					S	S								300	300314800	194638692	PRJNA282721	CRyPTIC_WHO2021_PMC7612554		99.28	2795708	63	lineage3	Sensitive	tuberculosis: human-adapted	L3	Mycobacterium tuberculosis		['tbprofiler','Menardo_2021','Napier_2020','Walker_2022','Menardo_2018','diff','input']	99.28	63	true	lineage3	true	true	true	true	true	true	false	true	true	true	false	false	false
SAMEA7548586	ERR4815226	WGS	PUBLIC HEALTH ENGLAND	ERX4685068	Illumina HiSeq 2500	PAIRED	RANDOM	GENOMIC	ILLUMINA	ERS5305238	ERP124941	['PRJEB41201','ERR4815226','ERS5305238','773303','ERX4685068','ERP124941','project.PHE-TB','run.18046','experiment.18046','22467983','sample.18046','SAMEA7548586']		2021-11-10T13:11:00.000000+0000			GBR	Europe										R		S						S								495	495736095	207419215	PRJEB41201	Walker_2022		99.54	1862954	43	La1.2.BCG	Other	tuberculosis: unclassified		Mycobacterium tuberculosis		['input','Walker_2022','diff','tbprofiler','CRyPTIC_PHE']	99.54	43	true	La1	true	true	true	true	true	true	false	true	true	true	false	false	false
SAMEA8718874	ERR8975748	WGS	CTB/NICD	ERX5543978	Illumina NovaSeq 6000	PAIRED	RANDOM	GENOMIC	ILLUMINA	ERS6403319	ERP128647	['sample.29307','ERP128647','ERS6403319','run.29307.1','PRJEB44577','ERR8975748','773351','project.Wellcome_clinical_isolates_site10','SAMEA8718874','26339843','ERX5543978','experiment.29307']		2022-03-15T07:42:00.000000+0000			ZAF	Africa						R					S	S	S					S		S	S	S			S	789	789896100	266596062	PRJEB44577	CRyPTIC_reuse_table		99.63	1822616	63	lineage4.8	Sensitive	tuberculosis: unclassified		Mycobacterium tuberculosis		['CRyPTIC_reuse_table','input','diff','CRyPTIC_CTB-NICD','tbprofiler']	99.63	63	true	lineage4	true	true	true	true	true	true	false	true	true	true	false	false	false
SAMEA7549915	ERR4816554	WGS	PUBLIC HEALTH ENGLAND	ERX4686396	Illumina HiSeq 2500	PAIRED	RANDOM	GENOMIC	ILLUMINA	ERS5306566	ERP124941	['SAMEA7549915','ERR4816554','ERS5306566','ERX4686396','PRJEB41201','run.19374','773303','22469311','experiment.19374','project.PHE-TB','ERP124941','sample.19374']		2021-11-10T16:23:00.000000+0000			GBR	Europe										S		S						S								509	509159703	219457436	PRJEB41201	Walker_2022		99.35	1853646	40	lineage1.1.3	Sensitive	tuberculosis: unclassified		Mycobacterium tuberculosis		['input','CRyPTIC_PHE','Walker_2022','tbprofiler','diff']	99.35	40	true	lineage1	true	true	true	true	true	true	false	true	true	true	false	false	false
SAMEA3420875	ERR2516759	WGS	PHE	ERX2535974	Illumina HiSeq 2500	PAIRED	RANDOM	GENOMIC	ILLUMINA	ERS2401436	ERP107972	['ERS2401436','10126096','experiment.8405','PRJEB26001','ERX2535974','project.First_10k_genomes_study_set_9','run.8405','SAMEA3420875','493039','ERR2516759','sample.8405','ERP107972']		2021-10-23T19:14:00.000000+0000			GBR	Europe	England					S	S					R	S	S				R					S			613	613968114	339400724	PRJEB26001	Walker_2022		99.6	1894951	66	lineage2.2.1	MDR-TB	tuberculosis: human-adapted	L2.2.1	Mycobacterium tuberculosis		['diff','tbprofiler','input','CRyPTIC_PHE','Napier_2020','Walker_2022']	99.6	66	true	lineage2	true	true	true	true	true	true	false	true	true	true	false	false	false
SAMEA1118088	ERR2512907	WGS	PHE	ERX2532117	Illumina HiSeq 2000	PAIRED	RANDOM	GENOMIC	ILLUMINA	ERS2397497	ERP107961	['ERS2397497','10122034','project.First_10k_genomes_study_set_4','493034','ERX2532117','ERR2512907','experiment.4550','SAMEA1118088','run.4550','ERP107961','sample.4550','PRJEB25991']		2021-10-23T15:07:00.000000+0000			GBR	Europe	England									S		R					S	S								342	342486800	243024510	PRJEB25991	Walker_2022		99.45	1826465	40	lineage3	HR-TB	tuberculosis: human-adapted	L3	Mycobacterium tuberculosis		['CRyPTIC_PHE','input','Walker_2022','Napier_2020','diff','tbprofiler']	99.45	40	true	lineage3	true	true	true	true	true	true	false	true	true	true	false	false	false
SAMN07236408	SRR5709906	WGS	MAHIDOL UNIVERSITY	SRX2930471	Illumina HiSeq 2000	PAIRED	RANDOM	GENOMIC	ILLUMINA	SRS2293180	SRP109608	['7236408','SRS2293180','SRX2930471','HS007-PE-R00023_BH73W2BBXX.WMB390-ACATAGTA_S48_L007_R1.fastq','PRJNA390052','390471','SAMN07236408','WMB390_DS-31067','SRP109608','PRJNA390471','SRR5709906']	2012	2017-06-19T11:05:00.000000+0000		13.7563 N 100.5018 E	THA	Asia	Bangkok	sputum	Homo sapiens	3	human					S		R						R	S							911	911344500	392666080	PRJNA390471	CRyPTIC_WHO2021_PMC7612554		99.41	1567203	54	lineage2.2.2	MDR-TB	tuberculosis: human-adapted	L2.2.2	Mycobacterium tuberculosis		['input','Menardo_2021','tbprofiler','Napier_2020','diff','Walker_2022']	99.41	54	true	lineage2	true	true	true	true	true	true	true	true	true	true	true	false	false
SAMEA7546453	ERR4812948	WGS	UNIVERSIDAD PERUANA CAYETANO HEREDIA	ERX4682938	Illumina NovaSeq 6000	PAIRED	RANDOM	GENOMIC	ILLUMINA	ERS5303108	ERP124939	['project.Peru_Wellcome','experiment.28801','PRJEB41199','SAMEA7546453','sample.28801','22465843','ERS5303108','ERR4812948','ERX4682938','ERP124939','run.28801','773301']	2018	2021-11-10T09:02:00.000000+0000			PER	South America						S				S	S	S	S	S				S		S	S	S		S	S	644	644421190	205191889	PRJEB41199	['CRyPTIC_reuse_table','Walker_2022']		99.43	1844241	63	La1.7.X-unk4	Other	tuberculosis: unclassified		Mycobacterium tuberculosis		['diff','standford','input','CRyPTIC_UPCH','Walker_2022','CRyPTIC_reuse_table','tbprofiler']	99.43	63	true	La1	true	true	true	true	true	true	true	true	true	true	false	false	false
SAMEA1403587	ERR144602	WGS	SC	ERX120530	Illumina HiSeq 2000	PAIRED	RANDOM	GENOMIC	ILLUMINA	ERS096477	ERP000192	['1942M-sc-2012-02-21T11:38:09Z-1364839','PRJEB2138','Variation discovery in Russian TB isolates-sc-2010-04-20','ERS096477','SC_EXP_7841_7#61','SC_RUN_7841_7#61','ERX120530','SAMEA1403587','1081231','Variation discovery in Russian TB isolates-sc-2010','ERR144602','ERP000192','203970']	2009	2014-10-17T01:57:00.000000+0000			RUS	Europe	Samara		Homo sapiens	3	human					S		S						S	S							228	228778400	155733199	PRJEB2138	CRyPTIC_WHO2021_PMC7612554		99.72	2015090	44	lineage4.8	RR-TB	tuberculosis: human-adapted	L4.8	Mycobacterium tuberculosis		['input','Walker_2022','Napier_2020','diff','tbprofiler']	99.72	44	true	lineage4	true	true	true	true	true	true	true	true	true	true	true	false	false
SAMEA8742079	ERR8699761	WGS	UNIVERSITY OF CAPE TOWN	ERX8356745	Illumina NovaSeq 6000	PAIRED	RANDOM	GENOMIC	ILLUMINA	ERS6421661	ERP135632	['experiment.28432','ERP135632','PRJEB51043','project.Wellcome_clinical_isolates_site20','ERR8699761','sample.28432','ERS6421661','run.28432.1','811913','26335218','SAMEA8742079','ERX8356745']		2022-03-15T06:38:00.000000+0000			ZAF	Africa						S				S	S	S	S	S				S		S	S	S	S	S	S	764	764149694	240222829	PRJEB51043	CRyPTIC_reuse_table		99.56	1828495	64	lineage2.2.1.1	Sensitive	tuberculosis: unclassified		Mycobacterium tuberculosis		['input','CRyPTIC_UofCapeTown','diff','CRyPTIC_reuse_table','tbprofiler']	99.56	64	true	lineage2	true	true	true	true	true	true	false	true	true	true	false	false	false
SAMEA2709902	ERR2515358	WGS	CTB/NICD	ERX2534572	Illumina MiSeq	PAIRED	RANDOM	GENOMIC	ILLUMINA	ERS2399963	ERP107968	['10124702','PRJEB25997','ERR2515358','experiment.7582','run.7582','sample.7582','493035','ERX2534572','project.First_10k_genomes_study_set_5','SAMEA2709902','ERP107968','ERS2399963']		2021-10-23T18:13:00.000000+0000			ZAF	Africa						S	S			S			S					R					S			605	605075765	417995078	PRJEB25997	Walker_2022		99.64	411234	23	lineage2.2.1	RR-TB	tuberculosis: human-adapted	L2.2.1	Mycobacterium tuberculosis		['tbprofiler','Walker_2022','Napier_2020','diff','CRyPTIC_CTB-NICD','input']	99.64	23	true	lineage2	true	true	true	true	true	true	false	true	true	true	false	false	false
SAMEA7542155	ERR4810580	WGS	CCDC	ERX4679026	HiSeq X Ten	PAIRED	RANDOM	GENOMIC	ILLUMINA	ERS5298607	ERP124934	['ERS5298607','ERX4679026','PRJEB41194','sample.10960','SAMEA7542155','experiment.10960','ERR4810580','773297','run.10960','22463474','ERP124934','project.CDC_22']		2021-11-11T01:52:00.000000+0000			CHN	Asia						S	S			S	S	S	S	S				S	S	S	S	S	S	S	S	1278	1278751800	519846177	PRJEB41194	['Walker_2022','CRyPTIC_reuse_table']		98.75	1742246	60	lineage2.2.1	Sensitive	tuberculosis: unclassified		Mycobacterium tuberculosis		['Walker_2022','CRyPTIC_reuse_table','tbprofiler','CRyPTIC_CCDC_CDC_22','input','diff']	98.75	60	true	lineage2	true	true	true	true	true	true	false	true	true	true	false	false	false
SAMEA3446432	ERR2517259	WGS	RIVM	ERX2536475	Illumina HiSeq 2500	PAIRED	RANDOM	GENOMIC	ILLUMINA	ERS2401937	ERP107973	['493040','experiment.8702','ERX2536475','PRJEB26002','sample.8702','10126596','project.First_10k_genomes_study_set_10','run.8702','ERP107973','ERS2401937','SAMEA3446432','ERR2517259']		2021-10-23T20:17:00.000000+0000			NLD	Europe										S		R					S	R	S							956	956444084	526354743	PRJEB26002	Walker_2022		99.57	1797792	48	lineage4.6.5	MDR-TB	tuberculosis: human-adapted	L4.6.5	Mycobacterium tuberculosis		['CRyPTIC_RIVM','Napier_2020','diff','input','tbprofiler','Walker_2022']	99.57	48	true	lineage4	true	true	true	true	true	true	false	true	true	true	false	false	false
SAMEA7563177	ERR4830737	WGS	SAN RAFFAELE SCIENTIFIC INSTITUTE	ERX4700721	NextSeq 500	PAIRED	RANDOM	GENOMIC	ILLUMINA	ERS5319810	ERP125008	['project.Algeria','ERR4830737','773334','SAMEA7563177','ERS5319810','PRJEB41267','ERX4700721','run.31662','22478744','ERP125008','experiment.31662','sample.31662']		2021-11-11T09:59:00.000000+0000			DZA	Africa						S				S	S	S	S	S				S		S	S	S	S	S	S	348	348989562	151689053	PRJEB41267	['Walker_2022','CRyPTIC_reuse_table']		99.07	2002769	67	lineage4.4.1.1	Sensitive	tuberculosis: unclassified		Mycobacterium tuberculosis		['CRyPTIC_reuse_table','diff','Walker_2022','input','tbprofiler','CRyPTIC_SanRaffaele_Algeria']	99.07	67	true	lineage4	true	true	true	true	true	true	false	true	true	true	false	false	false
SAMEA7551457	ERR4818093	WGS	PUBLIC HEALTH ENGLAND	ERX4687935	Illumina MiSeq	PAIRED	RANDOM	GENOMIC	ILLUMINA	ERS5308105	ERP124941	['experiment.20913','PRJEB41201','sample.20913','22470850','project.PHE-TB','ERS5308105','ERP124941','run.20913','773303','ERR4818093','SAMEA7551457','ERX4687935']		2021-11-10T19:06:00.000000+0000			GBR	Europe										S		S					S	S								255	255607645	151855621	PRJEB41201	Walker_2022		99.52	1469445	48	lineage3.1.1	Sensitive	tuberculosis: unclassified		Mycobacterium tuberculosis		['Walker_2022','input','tbprofiler','diff','CRyPTIC_PHE']	99.52	48	true	lineage3	true	true	true	true	true	true	false	true	true	true	false	false	false
SAMEA7544541	ERR4811484	WGS	CCDC	ERX4681029	HiSeq X Ten	PAIRED	RANDOM	GENOMIC	ILLUMINA	ERS5301199	ERP124937	['22464377','sample.15098','PRJEB41197','ERP124937','experiment.15098','project.CDC_192','SAMEA7544541','ERX4681029','ERS5301199','773299','run.15098','ERR4811484']		2021-11-10T06:05:00.000000+0000			CHN	Asia						S	S			S	S	S	S	S				S	S	S	S	S	S	S	S	1438	1438195500	588260903	PRJEB41197	['CRyPTIC_reuse_table','Walker_2022']		99.53	1743501	59	lineage4.5	Sensitive	tuberculosis: unclassified		Mycobacterium tuberculosis		['tbprofiler','CRyPTIC_reuse_table','CRyPTIC_CCDC_CDC_192','Walker_2022','diff','input']	99.53	59	true	lineage4	true	true	true	true	true	true	false	true	true	true	false	false	false
SAMEA2533385	['ERR550676','ERR550675']	WGS		['ERX509744','ERX509745']	Illumina HiSeq 2500	PAIRED		GENOMIC	['ILLUMINA','ILLUMINA']	ERS456787		['SAMEA2533385','3793386','ena-STUDY-FZB-22-06-2015-17:16:39:392-292','ERR550676','ERS456787','PRJEB9680','ERR550675','7467-01','287903','7467-01_lib702_hpi_2013-12-19_150bp','ERX509744','7467-01_lib702_hpi_2013-11-11_150bp','ERX509745','ERP010814']					UZB	Asia										R		R					S	R	R							281	282167400	146518899	PRJEB9680	CRyPTIC_WHO2021_PMC7612554		99.52	1629842	55	lineage2.2.1	MDR-TB	tuberculosis: human-adapted	L2.2.1	Mycobacterium tuberculosis		['Napier_2020','Walker_2022','Menardo_2021','input','diff','tbprofiler']	99.52	55	true	lineage2	true	true	true	true	true	true	false	true	true	true	false	false	false
SAMEA7546224	ERR4812719	WGS	UNIVERSIDAD PERUANA CAYETANO HEREDIA	ERX4682709	Illumina NovaSeq 6000	PAIRED	RANDOM	GENOMIC	ILLUMINA	ERS5302879	ERP124939	['SAMEA7546224','PRJEB41199','22465612','sample.28572','ERS5302879','773301','ERP124939','project.Peru_Wellcome','run.28572','ERR4812719','ERX4682709','experiment.28572']	2019	2021-11-10T09:04:00.000000+0000			PER	South America						S				S	S	S	S	S				S		S	S	S	S	S	S	1160	1160290946	364564332	PRJEB41199	['Walker_2022','CRyPTIC_reuse_table']		99.65	1878536	64	lineage4.3.2	Sensitive	tuberculosis: unclassified		Mycobacterium tuberculosis		['tbprofiler','standford','diff','input','CRyPTIC_UPCH','CRyPTIC_reuse_table','Walker_2022']	99.65	64	true	lineage4	true	true	true	true	true	true	true	true	true	true	false	false	false
SAMEA5569600	ERR3287407	WGS	UNIVERSIDAD PERUANA CAYETANO HEREDIA, PERU	ERX3313916	Illumina HiSeq 4000	PAIRED	RANDOM	GENOMIC	ILLUMINA	ERS3371622	ERP114885	['ERX3313916','run.10153','sample.10153','SAMEA5569600','project.Gates_clinical_isolates_Peru','542465','ERR3287407','ERP114885','ERS3371622','PRJEB32234','experiment.10153','11621885']		2021-11-04T09:25:00.000000+0000			PER	South America						S				S	S	S	S	S				S		S	S	S	S	S	S	654	654450900	263032590	PRJEB32234	['CRyPTIC_reuse_table','Walker_2022']		99.59	1798383	62	lineage4.1.2.1	Sensitive	tuberculosis: human-adapted	L4	Mycobacterium tuberculosis		['Walker_2022','CRyPTIC_UPCH','CRyPTIC_reuse_table','Nimmo_2024','tbprofiler','input','diff']	99.59	62	true	lineage4	true	true	true	true	true	true	false	true	true	true	false	false	false
SAMN07766155	SRR6153252	WGS	BC CENTRE FOR DISEASE CONTROL PUBLIC HEALTH LABORATORY	SRX3265085	HiSeq X Ten	PAIRED	RANDOM	GENOMIC	ILLUMINA	SRS2577306	SRP119652	['BC10-Mtb045_1.fastq.gz','SRP119652','SRX3265085','SRR6153252','PRJNA413593','413593','BC10-Mtb045','7766155','SAMN07766155','SRS2577306']	2010	2017-10-10T21:26:00.000000+0000		49.15 N 123.7 W	CAN	North America	British Columbia		Homo sapiens	3	human					S		S						S	S							866	866775750	401036264	PRJNA413593	CRyPTIC_WHO2021_PMC7612554		99.66	1830952	52	lineage3	Sensitive	tuberculosis: human-adapted	L1	Mycobacterium tuberculosis		['Napier_2020','input','Walker_2022','diff','tbprofiler']	99.66	52	true	lineage3	true	true	true	true	true	true	true	true	true	true	true	false	false
SAMEA95520418	ERR1873508	WGS	UNIVERSITY OF CAPE TOWN	ERX1934033	Illumina HiSeq 2000	PAIRED	size fractionation	GENOMIC	ILLUMINA	ERS1565475	ERP015827	['ERR1873508','ena-STUDY-UNIVERSITY OF CAPE TOWN-31-05-2016-14:43:35:710-24','ERP015827','ERS1565475','6553365','ERX1934033','ena-RUN-UNIVERSITY OF CAPE TOWN-07-03-2017-11:20:02:663-120','374682','R18921_pool_283__L3_ATTGGCTC_L003','PRJEB14199','SAMEA95520418','ena-EXPERIMENT-UNIVERSITY OF CAPE TOWN-07-03-2017-11:20:02:663-120']	2012	2017-03-12T14:05:00.000000+0000			ZAF	Africa		sputum	Homo sapiens	3	human	R	R		S	R	R	R	R	R	R	S	R	R	R							849	849380172	414544841	PRJEB14199	Coll_2018		99.54	1627528	38	lineage2.2.1	HR-TB	tuberculosis: human-adapted	L2.2.1	Mycobacterium tuberculosis		['diff','Nimmo_2024','Napier_2020','Menardo_2021','Coll_2018','tbprofiler','R-XDR_ZAF','input']	99.54	38	true	lineage2	true	true	true	true	true	true	true	true	true	true	true	false	false
SAMEA1119424	ERR2514243	WGS	PHE	ERX2533453	Illumina HiSeq 2500	PAIRED	RANDOM	GENOMIC	ILLUMINA	ERS2398833	ERP107961	['sample.6225','493034','ERS2398833','PRJEB25991','10123370','project.First_10k_genomes_study_set_4','ERX2533453','experiment.6225','ERR2514243','ERP107961','SAMEA1119424','run.6225']		2021-10-23T17:07:00.000000+0000			GBR	Europe	England									S		S					S	S								534	534964914	262610420	PRJEB25991	Walker_2022		99.66	1901580	65	lineage4.8	Sensitive	tuberculosis: human-adapted	L4.8	Mycobacterium tuberculosis		['CRyPTIC_PHE','input','diff','Walker_2022','tbprofiler','Napier_2020']	99.66	65	true	lineage4	true	true	true	true	true	true	false	true	true	true	false	false	false
SAMEA7545248	ERR4811745	WGS	UNIVERSIDAD PERUANA CAYETANO HEREDIA	ERX4681735	Illumina HiSeq 4000	PAIRED	RANDOM	GENOMIC	ILLUMINA	ERS5301905	ERP124939	['SAMEA7545248','run.16132','ERR4811745','ERS5301905','ERX4681735','22464638','sample.16132','PRJEB41199','project.Peru_Wellcome','773301','experiment.16132','ERP124939']	2018	2021-11-10T06:53:00.000000+0000			PER	South America						S				S	S	S	S	S				S		S	S	S	S	S	S	570	570173400	262505786	PRJEB41199	['Walker_2022','CRyPTIC_reuse_table']		99.63	1659843	56	lineage4.1.2.1	Sensitive	tuberculosis: unclassified		Mycobacterium tuberculosis		['Walker_2022','CRyPTIC_UPCH','input','CRyPTIC_reuse_table','diff','standford','tbprofiler']	99.63	56	true	lineage4	true	true	true	true	true	true	true	true	true	true	false	false	false
SAMEA7563876	ERR4831520	WGS	SAN RAFFAELE SCIENTIFIC INSTITUTE	ERX4701504	NextSeq 500	PAIRED	RANDOM	GENOMIC	ILLUMINA	ERS5320508	ERP125018	['ERS5320508','PRJEB41277','project.Pakistan_DISC','ERR4831520','run.31631','sample.31631','ERX4701504','ERP125018','experiment.31631','SAMEA7563876','773344','22479442']		2021-11-11T11:53:00.000000+0000			PAK	Asia						S				S	S	S	S	S				S			S	S	S	S	S	305	305388914	122179976	PRJEB41277	['Walker_2022','CRyPTIC_reuse_table']		99.4	1880332	62	lineage3.1	RR-TB	tuberculosis: unclassified		Mycobacterium tuberculosis		['tbprofiler','CRyPTIC_SanRaffaele_Pakistan','Walker_2022','diff','input','CRyPTIC_reuse_table']	99.4	62	true	lineage3	true	true	true	true	true	true	false	true	true	true	false	false	false
SAMEA1530748	ERR176465	WGS	SC	ERX152611	Illumina HiSeq 2000	PAIRED	RANDOM	GENOMIC	ILLUMINA	ERS141533	ERP001072	['ERX152611','Karonga_Prevention_Study__KPS____whole_genome_sequ','61191-sc-2012-05-29T14:56:02Z-1428546','1759735','SC_RUN_8205_4#20','Karonga_Prevention_Study__KPS____whole_genome_sequencing_in_a_whole_population-sc-2011-12-13T10:33:26Z-2066','ERP001072','PRJEB2794','ERR176465','SC_EXP_8205_4#20','SAMEA1530748','ERS141533','204548']	1995	2012-10-12T08:56:00.000000+0000			MWI	Africa	Karonga		Homo sapiens	3	human					S		S						S	S							322	322296600	168830626	PRJEB2794	Coll_2018		99.65	2780109	64	lineage4.3.4.1	Sensitive	tuberculosis: human-adapted	L4.3.4.1	Mycobacterium tuberculosis		['Karonga_Prevention_Study','input','Menardo_2018','Napier_2020','diff','Menardo_2021','Coll_2018','nextstrain_global_tree','tbprofiler']	99.65	64	true	lineage4	true	true	true	true	true	true	true	true	true	true	true	false	false
SAMEA3558511	ERR1034978	WGS	LSHTM	ERX1113776	Illumina MiSeq	PAIRED		GENOMIC	ILLUMINA	ERS865660	ERP011639	['ERS865660','mtb403','297845','ena-RUN-LSHTM-25-09-2015-14:04:49:445-403','ERX1113776','ena-STUDY-LSHTM-18-08-2015-18:02:02:463-104','PRJEB10385','ERR1034978','ena-EXPERIMENT-LSHTM-25-09-2015-14:04:49:445-403','4154807','SAMEA3558511','ERP011639']		2015-12-10T04:53:00.000000+0000			ZAF	Africa						S				S	S	R			S			S								565	565897710	364380360	PRJEB10385	Coll_2018		99.48	1074202	24	lineage4.1.2.1	Sensitive	tuberculosis: human-adapted	L4.1.2.1	Mycobacterium tuberculosis		['tbprofiler','Napier_2020','diff','input','Coll_2018']	99.48	24	true	lineage4	true	true	true	true	true	true	false	true	true	true	false	false	false
SAMEA1118627	ERR2513446	WGS	PHE	ERX2532656	Illumina MiSeq	PAIRED	RANDOM	GENOMIC	ILLUMINA	ERS2398036	ERP107961	['run.5225','ERS2398036','experiment.5225','ERP107961','10122573','SAMEA1118627','493034','sample.5225','ERX2532656','ERR2513446','PRJEB25991','project.First_10k_genomes_study_set_4']		2021-10-23T16:04:00.000000+0000			GBR	Europe	England									S		S					S	S								151	151083146	102259478	PRJEB25991	Walker_2022		99.35	808466	24	lineage3	Sensitive	tuberculosis: human-adapted	L3	Mycobacterium tuberculosis		['Walker_2022','CRyPTIC_PHE','diff','Napier_2020','input','tbprofiler']	99.35	24	true	lineage3	true	true	true	true	true	true	false	true	true	true	false	false	false
SAMEA3234144	ERR2515698	WGS	CTB/NICD	ERX2534906	Illumina MiSeq	PAIRED	RANDOM	GENOMIC	ILLUMINA	ERS2400297	ERP107968	['experiment.7916','ERR2515698','run.7916','ERX2534906','493035','sample.7916','ERP107968','ERS2400297','PRJEB25997','10125036','SAMEA3234144','project.First_10k_genomes_study_set_5']		2021-10-23T18:17:00.000000+0000			ZAF	Africa						S	S			S		S	S				S	S	S				S			425	425692113	268620823	PRJEB25997	Walker_2022		99.72	1091389	60	lineage4.8.1	Sensitive	tuberculosis: human-adapted	L4.8.1	Mycobacterium tuberculosis		['Napier_2020','input','Walker_2022','tbprofiler','diff','CRyPTIC_CTB-NICD']	99.72	60	true	lineage4	true	true	true	true	true	true	false	true	true	true	false	false	false
SAMN03648087	SRR2100914	WGS	UNIVERSITY OF OXFORD	SRX1095608	Illumina HiSeq 2500	PAIRED	RANDOM	GENOMIC	ILLUMINA	SRS990541	SRP061066	['C00014849','282721','SRS990541','PRJNA282721','3648087','SRR2100914','SAMN03648087','SRX1095608','42b5d7f7-84ca-4591-a1db-56ddb2fff011_R00000039_v3.bam','SRP061066']		2015-07-16T09:10:00.000000+0000			GBR	Europe										S		R						R								470	470121200	320548046	PRJNA282721	CRyPTIC_WHO2021_PMC7612554		99.72	1848328	41	lineage4.8.1	MDR-TB	tuberculosis: human-adapted	L4.8.1	Mycobacterium tuberculosis		['tbprofiler','Menardo_2018','diff','Walker_2022','input','Napier_2020','Menardo_2021']	99.72	41	true	lineage4	true	true	true	true	true	true	false	true	true	true	false	false	false
SAMEA3445042	ERR2517178	WGS	RIVM	ERX2536394	Illumina HiSeq 2500	PAIRED	RANDOM	GENOMIC	ILLUMINA	ERS2401856	ERP107973	['ERX2536394','project.First_10k_genomes_study_set_10','10126515','experiment.8462','run.8462','493040','ERS2401856','PRJEB26002','sample.8462','SAMEA3445042','ERR2517178','ERP107973']		2021-10-23T20:16:00.000000+0000			NLD	Europe										S		S					S	S	S							730	730176311	376912107	PRJEB26002	Walker_2022		99.37	1838661	49	lineage4.1.2.1	Sensitive	tuberculosis: human-adapted	L4.1.2.1	Mycobacterium tuberculosis		['Napier_2020','Walker_2022','CRyPTIC_RIVM','tbprofiler','diff','input']	99.37	49	true	lineage4	true	true	true	true	true	true	false	true	true	true	false	false	false
SAMN21616419	SRR16058295	WGS	PUBLIC HEALTH ONTARIO	SRX12345050	NextSeq 500	PAIRED	RANDOM	GENOMIC	ILLUMINA	SRS10317430	SRP338617	['SRR16058295','PRJNA766079','2015-202','21616419','SRX12345050','SAMN21616419','2015-202_R1.fastq.gz','bp0','SRS10317430','SRP338617','766079']	2015	2021-09-24T21:53:00.000000+0000			CAN	North America	Ontario		Homo sapiens	3	human					S		S					S	S								781	781251048	371338797	PRJNA766079	CRyPTIC_WHO2021_PMC7612554		99.33	1256643	42	lineage1.2.1.2	Sensitive	tuberculosis: unclassified		Mycobacterium tuberculosis		['input','Walker_2022','diff','tbprofiler']	99.33	42	true	lineage1	true	true	true	true	true	true	true	true	true	true	true	false	false
SAMEA1118426	ERR2513245	WGS	PHE	ERX2532455	Illumina MiSeq	PAIRED	RANDOM	GENOMIC	ILLUMINA	ERS2397835	ERP107961	['sample.4971','PRJEB25991','experiment.4971','run.4971','ERR2513245','ERP107961','493034','SAMEA1118426','project.First_10k_genomes_study_set_4','ERS2397835','ERX2532455','10122372']		2021-10-23T16:04:00.000000+0000			GBR	Europe	England									S		S					S	S								233	233845546	145562315	PRJEB25991	Walker_2022		99.41	966903	29	lineage3	Sensitive	tuberculosis: human-adapted	L3	Mycobacterium tuberculosis		['Walker_2022','diff','tbprofiler','input','CRyPTIC_PHE','Napier_2020']	99.41	29	true	lineage3	true	true	true	true	true	true	false	true	true	true	false	false	false
SAMEA2534765	ERR552609	WGS	FZB	ERX511678	Illumina HiSeq 2500	PAIRED		GENOMIC	ILLUMINA	ERS458167	ERP010814	['SAMEA2534765','3794133','ena-STUDY-FZB-22-06-2015-17:16:39:392-292','ERP010814','ERS458167','ERX511678','2383-12','287903','ERR552609','2383-12_genoscreen_genoscreen_2013-10-31_101bp','PRJEB9680']		2015-06-25T07:41:00.000000+0000			DEU	Europe										S		S					S	S	S							484	484901202	318102966	PRJEB9680	CRyPTIC_WHO2021_PMC7612554		99.51	1547857	35	lineage3.1	Sensitive	tuberculosis: human-adapted	L3.1	Mycobacterium tuberculosis		['Menardo_2018','diff','input','Menardo_2021','Walker_2022','tbprofiler','Napier_2020']	99.51	35	true	lineage3	true	true	true	true	true	true	false	true	true	true	false	false	false
SAMEA104362143	ERR2184302	WGS	UNIVERSIDAD PERUANA CAYETANO HEREDIA, PERU	ERX2240469	Illumina HiSeq 4000	PAIRED	RANDOM	GENOMIC	ILLUMINA	ERS1987121	ERP104985	['experiment.590','run.590','PRJEB23245','ERP104985','ERR2184302','SAMEA104362143','project.Peru-set1-Tandem','ERS1987121','sample.590','ERX2240469','548708','12061533']		2021-10-17T08:38:00.000000+0000			PER	South America						S				S	S	S	S	S				S		S	S	S	S	S	S	551	551517600	247720131	PRJEB23245	['Walker_2022','CRyPTIC_reuse_table']		99.54	1692334	64	lineage2.2.1	Other	tuberculosis: unclassified		Mycobacterium tuberculosis		['Walker_2022','tbprofiler','diff','CRyPTIC_reuse_table','CRyPTIC_UPCH','input']	99.54	64	true	lineage2	true	true	true	true	true	true	false	true	true	true	false	false	false
SAMEA2534309	['ERR551947','ERR551946']	WGS		['ERX511015','ERX511016']	Illumina HiSeq 2500	PAIRED		GENOMIC	['ILLUMINA','ILLUMINA']	ERS457711		['PRJEB9680','ERX511015','ERR551947','ERP010814','ERX511016','287903','ERS457711','698-05_lib1155_hpi_2013-12-19_150bp','ena-STUDY-FZB-22-06-2015-17:16:39:392-292','SAMEA2534309','ERR551946','698-05','3793893','698-05_lib1155_hpi_2013-11-11_150bp']					UZB	Asia						S	S			R		R					S	R	R				S			859	859467300	484290128	PRJEB9680	CRyPTIC_WHO2021_PMC7612554		99.59	3278273	113	lineage2.2.1	MDR-TB	tuberculosis: human-adapted	L2.2.1	Mycobacterium tuberculosis		['Napier_2020','Walker_2022','diff','tbprofiler','Menardo_2021','input']	99.59	113	true	lineage2	true	true	true	true	true	true	false	true	true	true	false	false	false
SAMEA104362452	ERR2184611	WGS	UNIVERSIDAD PERUANA CAYETANO HEREDIA, PERU	ERX2240778	Illumina HiSeq 4000	PAIRED	RANDOM	GENOMIC	ILLUMINA	ERS1987430	ERP104985	['ERX2240778','project.Peru-set1-Tandem','ERS1987430','548708','PRJEB23245','experiment.899','SAMEA104362452','run.899','ERR2184611','12061842','ERP104985','sample.899']		2021-10-17T08:41:00.000000+0000			PER	South America						S				S	S	S	S	S				S		S	S	S	S	S	S	467	467633700	206648381	PRJEB23245	['CRyPTIC_reuse_table','Walker_2022']		99.69	1670545	60	lineage4.7	Sensitive	tuberculosis: unclassified		Mycobacterium tuberculosis		['CRyPTIC_reuse_table','diff','input','Walker_2022','tbprofiler','CRyPTIC_UPCH']	99.69	60	true	lineage4	true	true	true	true	true	true	false	true	true	true	false	false	false
SAMEA1117810	ERR2512629	WGS	PHE	ERX2531839	Illumina MiSeq	PAIRED	RANDOM	GENOMIC	ILLUMINA	ERS2397219	ERP107961	['ERX2531839','sample.4208','10121756','ERP107961','SAMEA1117810','ERR2512629','ERS2397219','PRJEB25991','experiment.4208','run.4208','493034','project.First_10k_genomes_study_set_4']		2021-10-23T15:04:00.000000+0000			GBR	Europe	England											S					S	S								224	224437615	148703189	PRJEB25991	Walker_2022		99.47	1224374	38	lineage3	Sensitive	tuberculosis: human-adapted	L3	Mycobacterium tuberculosis		['diff','CRyPTIC_PHE','input','tbprofiler','Napier_2020','Walker_2022']	99.47	38	true	lineage3	true	true	true	true	true	true	false	true	true	true	false	false	false
SAMEA8718548	ERR8975419	WGS	CTB/NICD	ERX5543651	Illumina HiSeq 4000	PAIRED	RANDOM	GENOMIC	ILLUMINA	ERS6402993	ERP128647	['PRJEB44577','ERR8975419','run.14442.1','project.Wellcome_clinical_isolates_site10','experiment.14442','ERX5543651','sample.14442','ERS6402993','SAMEA8718548','773351','26339517','ERP128647']		2022-03-22T07:48:00.000000+0000			ZAF	Africa						S				S	S	R	S	S				S		S	R	S	S	S	S	385	385994700	170161568	PRJEB44577	CRyPTIC_reuse_table		99.72	1601169	55	lineage4.4.1.1	HR-TB	tuberculosis: unclassified		Mycobacterium tuberculosis		['CRyPTIC_reuse_table','CRyPTIC_CTB-NICD','diff','tbprofiler','input']	99.72	55	true	lineage4	true	true	true	true	true	true	false	true	true	true	false	false	false
SAMEA7553058	ERR4819692	WGS	PUBLIC HEALTH ENGLAND	ERX4689534	Illumina HiSeq 2500	PAIRED	RANDOM	GENOMIC	ILLUMINA	ERS5309704	ERP124941	['ERS5309704','SAMEA7553058','PRJEB41201','ERX4689534','ERR4819692','run.22513','ERP124941','22472449','project.PHE-TB','sample.22513','experiment.22513','773303']		2021-11-10T22:21:00.000000+0000			GBR	Europe										S		S						S								343	343699939	173266732	PRJEB41201	Walker_2022		99.62	1183442	27	lineage3	Sensitive	tuberculosis: unclassified		Mycobacterium tuberculosis		['Walker_2022','diff','CRyPTIC_PHE','tbprofiler','input']	99.62	27	true	lineage3	true	true	true	true	true	true	false	true	true	true	false	false	false
SAMEA1688670	ERR221533	WGS	SC	ERX196198	Illumina HiSeq 2000	PAIRED	RANDOM	GENOMIC	ILLUMINA	ERS163349	ERP001072	['1888669','ERX196198','204548','Karonga_Prevention_Study__KPS____whole_genome_sequ','PRJEB2794','SAMEA1688670','Karonga_Prevention_Study__KPS____whole_genome_sequencing_in_a_whole_population-sc-2011-12-13T10:33:26Z-2066','SC_EXP_8718_5#10','SC_RUN_8718_5#10','ERR221533','ERP001072','02000013-sc-2012-08-16T16:11:27Z-1466589','ERS163349']	2001	2013-01-23T18:57:00.000000+0000			MWI	Africa	Karonga	sputum	Homo sapiens	3	human							S						S								370	370706600	171854808	PRJEB2794	Coll_2018		99.53	1849425	41	lineage4.1.1.3	Sensitive	tuberculosis: human-adapted	L4.1.1.3	Mycobacterium tuberculosis		['diff','Menardo_2021','Karonga_Prevention_Study','input','Napier_2020','tbprofiler','Menardo_2018','Coll_2018']	99.53	41	true	lineage4	true	true	true	true	true	true	true	true	true	true	true	false	false
SAMEA7541669	ERR4809131	WGS	CTB/NICD	ERX4678671	Illumina HiSeq 4000	PAIRED	RANDOM	GENOMIC	ILLUMINA	ERS5298121	ERP124931	['SAMEA7541669','PRJEB41191','ERP124931','ERR4809131','ERS5298121','773296','run.3029','22463125','ERX4678671','sample.3029','experiment.3029','project.Gates_clinical_isolates']		2021-11-11T01:33:00.000000+0000			ZAF	Africa						S				S	S	S	S	S				S		S	S	S	S	S	S	504	504383100	212203234	PRJEB41191	['Walker_2022','CRyPTIC_reuse_table']		99.78	1775753	61	lineage4.3.3	Sensitive	tuberculosis: unclassified		Mycobacterium tuberculosis		['CRyPTIC_CTB-NICD','tbprofiler','CRyPTIC_reuse_table','Walker_2022','input','diff']	99.78	61	true	lineage4	true	true	true	true	true	true	false	true	true	true	false	false	false
SAMEA7528914	ERR4800329	WGS	FOUNDATION FOR MEDICAL RESEARCH INDIA	ERX4669744	NextSeq 500	PAIRED	RANDOM	GENOMIC	ILLUMINA	ERS5285384	ERP124850	['ERR4800329','SAMEA7528914','773292','ERP124850','project.Mumbai','22462458','experiment.30549','sample.30549','run.30549','PRJEB41116','ERS5285384','ERX4669744']		2021-11-10T02:20:00.000000+0000			IND	Asia	Mumbai					S	S				S	S	S	S				S			S		S	S		444	444616800	201446621	PRJEB41116	Walker_2022		99.47	1541788	51	lineage3.1.2	Sensitive	tuberculosis: unclassified		Mycobacterium tuberculosis		['CRyPTIC_IND','input','tbprofiler','diff','Walker_2022']	99.47	51	true	lineage3	true	true	true	true	true	true	false	true	true	true	false	false	false
SAMEA1117863	ERR2512682	WGS	PHE	ERX2531892	Illumina MiSeq	PAIRED	RANDOM	GENOMIC	ILLUMINA	ERS2397272	ERP107961	['project.First_10k_genomes_study_set_4','ERS2397272','ERR2512682','SAMEA1117863','ERX2531892','ERP107961','experiment.4270','sample.4270','493034','10121809','PRJEB25991','run.4270']		2022-07-23T22:18:00.000000+0000			GBR	Europe	England									S		S					S	S								118	118452718	72507155	PRJEB25991	Walker_2022		99.45	657153	22	lineage6.1.3	Other	tuberculosis: human-adapted	L6.1.3	Mycobacterium africanum		['input','tbprofiler','CRyPTIC_PHE','Walker_2022','Napier_2020','diff']	99.45	22	true	lineage6	true	true	true	true	true	true	false	true	true	true	false	false	false
SAMN03648319	SRR2101072	WGS	UNIVERSITY OF OXFORD	SRX1095766	Illumina HiSeq 2500	PAIRED	RANDOM	GENOMIC	ILLUMINA	SRS990578	SRP061066	['SRX1095766','SRS990578','C00016553','0d6fe85e-18e0-49c0-adce-fab3260910d6_R00000039_v3.bam','282721','PRJNA282721','SRP061066','3648319','SAMN03648319','SRR2101072']		2015-07-14T21:38:00.000000+0000			GBR	Europe										S		S						S	S							271	271308948	157202745	PRJNA282721	CRyPTIC_WHO2021_PMC7612554		99.52	1405122	48	lineage3	Sensitive	tuberculosis: human-adapted	L3	Mycobacterium tuberculosis		['input','tbprofiler','Napier_2020','Walker_2022','diff']	99.52	48	true	lineage3	true	true	true	true	true	true	false	true	true	true	false	false	false
SAMN21857595	SRR16089840	WGS	WADSWORTH CENTER - NYS DOH	SRX12376229	Illumina MiSeq	PAIRED	RANDOM	GENOMIC	ILLUMINA	SRS10347083	SRP338930	['SRR16089840','21857595','766641','PRJNA766641','SRS10347083','IDR1800021446','IDR1800021446-01-01_S6_L001_R1_001.fastq.gz','SRX12376229','SAMN21857595','SRP338930']	2018	2021-09-27T19:49:00.000000+0000			USA	North America	New York state		Homo sapiens	3	human		S			S	S		S					S	S				S			469	469722001	275116340	PRJNA766641	CRyPTIC_WHO2021_PMC7612554		99.87	1487327	83	lineage4.6.2.2	Sensitive	tuberculosis: unclassified		Mycobacterium tuberculosis		['diff','input','Walker_2022','tbprofiler']	99.87	83	true	lineage4	true	true	true	true	true	true	true	true	true	true	true	false	false
SAMEA1403672	ERR137192	WGS	SC	ERX113210	Illumina HiSeq 2000	PAIRED	RANDOM	GENOMIC	ILLUMINA	ERS096322	ERP000192	['ERS096322','SC_RUN_7769_7#2','Variation discovery in Russian TB isolates-sc-2010','1089479','1162P-sc-2012-02-21T11:36:15Z-1364684','ERX113210','Variation discovery in Russian TB isolates-sc-2010-04-20','SC_EXP_7769_7#2','203970','PRJEB2138','ERP000192','ERR137192','SAMEA1403672']	2009	2014-10-16T01:16:00.000000+0000			RUS	Europe	Samara		Homo sapiens	3	human	S	S			R		R		S				R	R				S			871	871352000	524679615	PRJEB2138	CRyPTIC_WHO2021_PMC7612554		99.56	1864878	42	lineage2.2.1	MDR-TB	tuberculosis: human-adapted	L2.2.1	Mycobacterium tuberculosis		['tbprofiler','Menardo_2018','input','Walker_2022','Napier_2020','diff']	99.56	42	true	lineage2	true	true	true	true	true	true	true	true	true	true	true	false	false
SAMEA1118353	ERR2513172	WGS	PHE	ERX2532382	Illumina MiSeq	PAIRED	RANDOM	GENOMIC	ILLUMINA	ERS2397762	ERP107961	['ERR2513172','project.First_10k_genomes_study_set_4','ERS2397762','493034','ERX2532382','PRJEB25991','ERP107961','experiment.4887','10122299','run.4887','SAMEA1118353','sample.4887']		2021-10-23T15:07:00.000000+0000			GBR	Europe	England									S		S					S	S								295	295167343	197158177	PRJEB25991	Walker_2022		99.63	1361511	45	lineage3	Sensitive	tuberculosis: human-adapted	L3	Mycobacterium tuberculosis		['input','diff','CRyPTIC_PHE','Napier_2020','tbprofiler','Walker_2022']	99.63	45	true	lineage3	true	true	true	true	true	true	false	true	true	true	false	false	false
SAMEA10029801	ERR7910884	WGS	FZB	ERX7478281	NextSeq 500	PAIRED		GENOMIC	ILLUMINA	ERS7708009	ERP132622	['14-13799','PRJEB48275','ERX7478281','ena-RUN-FZB-05-01-2022-10:45:57:296-42','ERP132622','SAMEA10029801','ERR7910884','ena-EXPERIMENT-FZB-05-01-2022-10:45:57:296-42','794636','ena-STUDY-FZB-22-10-2021-10:26:06:450-343','24681769','ERS7708009']		2022-07-28T01:21:00.000000+0000			PER	South America						S	S			S		R	S	S			R	R					S			577	577814392	298658835	PRJEB48275	Finci_2022		99.48	1227461	41	lineage4.1.1	MDR-TB	tuberculosis: human-adapted	L4.1.1	Mycobacterium tuberculosis		['tbprofiler','input','Finci_2022','diff']	99.48	41	true	lineage4	true	true	true	true	true	true	false	true	true	true	false	false	false
SAMEA7553865	ERR4820498	WGS	PUBLIC HEALTH ENGLAND	ERX4690340	Illumina MiSeq	PAIRED	RANDOM	GENOMIC	ILLUMINA	ERS5310510	ERP124941	['773303','PRJEB41201','experiment.23319','ERR4820498','run.23319','22473259','ERX4690340','sample.23319','ERS5310510','SAMEA7553865','project.PHE-TB','ERP124941']		2021-11-11T01:44:00.000000+0000			GBR	Europe										S		R					S	S								222	222073221	129670996	PRJEB41201	Walker_2022		97.15	1248247	42	lineage4.8	HR-TB	tuberculosis: unclassified		Mycobacterium tuberculosis		['input','CRyPTIC_PHE','diff','Walker_2022','tbprofiler']	97.15	42	true	lineage4	true	true	true	true	true	true	false	true	true	true	false	false	false
SAMEA8742152	ERR8699835	WGS	UNIVERSITY OF CAPE TOWN	ERX8357134	Illumina NovaSeq 6000	PAIRED	RANDOM	GENOMIC	ILLUMINA	ERS6421734	ERP135632	['26335291','SAMEA8742152','project.Wellcome_clinical_isolates_site20','ERR8699835','PRJEB51043','ERX8357134','sample.29171','811913','run.29171.1','ERP135632','ERS6421734','experiment.29171']		2022-03-15T06:36:00.000000+0000			ZAF	Africa										S	S	S	S	S				S		S	S		S	S	S	572	572023032	194736428	PRJEB51043	CRyPTIC_reuse_table		99.48	1808011	63	lineage4.1.1.1	Sensitive	tuberculosis: unclassified		Mycobacterium tuberculosis		['CRyPTIC_reuse_table','CRyPTIC_UofCapeTown','input','diff','tbprofiler']	99.48	63	true	lineage4	true	true	true	true	true	true	false	true	true	true	false	false	false
SAMN03648073	SRR2100900	WGS	UNIVERSITY OF OXFORD	SRX1095594	Illumina HiSeq 2500	PAIRED	RANDOM	GENOMIC	ILLUMINA	SRS991467	SRP061066	['SRR2100900','SRX1095594','SRS991467','PRJNA282721','3648073','SAMN03648073','C00014822','d039f962-e89d-4689-aab5-1b8cc77fd527_R00000039_v3.bam','SRP061066','282721']		2015-07-23T23:33:00.000000+0000			GBR	Europe										S		R						S								192	192831600	127280909	PRJNA282721	CRyPTIC_WHO2021_PMC7612554		99.01	1794988	37	lineage1.1.2	HR-TB	tuberculosis: human-adapted	L1.1.2	Mycobacterium tuberculosis		['diff','Napier_2020','input','Menardo_2018','Menardo_2021','Walker_2022','tbprofiler']	99.01	37	true	lineage1	true	true	true	true	true	true	false	true	true	true	false	false	false
SAMEA8718805	ERR8975679	WGS	CTB/NICD	ERX5543909	Illumina NovaSeq 6000	PAIRED	RANDOM	GENOMIC	ILLUMINA	ERS6403250	ERP128647	['773351','26339774','sample.29100','project.Wellcome_clinical_isolates_site10','SAMEA8718805','ERS6403250','experiment.29100','run.29100.1','ERX5543909','ERP128647','ERR8975679','PRJEB44577']		2022-03-15T07:33:00.000000+0000			ZAF	Africa						R				R	I	R	R	R				R		S	S		R	S	R	532	532916146	170810425	PRJEB44577	CRyPTIC_reuse_table		99.59	1838812	63	lineage2.2.2	Pre-XDR-TB	tuberculosis: unclassified		Mycobacterium tuberculosis		['CRyPTIC_CTB-NICD','input','tbprofiler','CRyPTIC_reuse_table','diff']	99.59	63	true	lineage2	true	true	true	true	true	true	false	true	true	true	false	false	false
SAMEA7526502	ERR4797949	WGS	FOUNDATION FOR MEDICAL RESEARCH INDIA	ERX4667367	NextSeq 500	PAIRED	RANDOM	GENOMIC	ILLUMINA	ERS5282975	ERP124850	['22460065','ERR4797949','ERS5282975','project.Mumbai','ERX4667367','PRJEB41116','sample.12941','ERP124850','SAMEA7526502','experiment.12941','773292','run.12941']		2021-11-09T23:03:00.000000+0000			IND	Asia	Mumbai					S	S			S	S	S	S	S				S		S	S	S	S	S	S	480	480943800	203120066	PRJEB41116	['Walker_2022','CRyPTIC_reuse_table']		99.54	1720447	57	lineage3	Sensitive	tuberculosis: unclassified		Mycobacterium tuberculosis		['CRyPTIC_IND','input','diff','tbprofiler','Walker_2022','CRyPTIC_reuse_table']	99.54	57	true	lineage3	true	true	true	true	true	true	false	true	true	true	false	false	false
SAMN21881849	SRR16099295	WGS	WADSWORTH CENTER - NYS DOH	SRX12385368	Illumina MiSeq	PAIRED	RANDOM	GENOMIC	ILLUMINA	SRS10355530	SRP338930	['SAMN21881849','SRS10355530','IDR1800047562-01-02_S7_L001_R1_001.fastq.gz','21881849','IDR1800047562','766641','PRJNA766641','SRR16099295','SRP338930','SRX12385368']	2018	2021-09-28T15:52:00.000000+0000			USA	North America	New York state		Homo sapiens	3	human		S			S	R	R	S				S	S	S				S			522	522364217	316544825	PRJNA766641	CRyPTIC_WHO2021_PMC7612554		99.59	1420847	78	lineage4.1.1.1	HR-TB	tuberculosis: unclassified		Mycobacterium tuberculosis		['input','Walker_2022','diff','tbprofiler']	99.59	78	true	lineage4	true	true	true	true	true	true	true	true	true	true	true	false	false
SAMN03648445	SRR2101198	WGS	UNIVERSITY OF OXFORD	SRX1095892	Illumina HiSeq 2500	PAIRED	RANDOM	GENOMIC	ILLUMINA	SRS991241	SRP061066	['SRP061066','PRJNA282721','SRS991241','SAMN03648445','SRR2101198','3648445','0e7b5320-a332-44a6-8607-656601de9ab2_R00000039_v3.bam','SRX1095892','282721','C00017932']		2015-07-14T21:38:00.000000+0000			GBR	Europe										S		S					S	S								397	397297200	270005213	PRJNA282721	CRyPTIC_WHO2021_PMC7612554		99.48	1889262	42	lineage3.1.1	Sensitive	tuberculosis: human-adapted	L3.1.1	Mycobacterium tuberculosis		['Napier_2020','diff','Walker_2022','Menardo_2021','Menardo_2018','input','tbprofiler']	99.48	42	true	lineage3	true	true	true	true	true	true	false	true	true	true	false	false	false
SAMEA7563815	ERR4831374	WGS	IML GAUTING	ERX4701358	NextSeq 500	PAIRED	RANDOM	GENOMIC	ILLUMINA	ERS5320447	ERP125016	['sample.31388','PRJEB41275','ERR4831374','project.Cryptic_8th9th10th11th','ERP125016','run.31388','SAMEA7563815','22479381','773342','experiment.31388','ERX4701358','ERS5320447']		2021-11-11T11:07:00.000000+0000			DEU	Europe						S				S	S	S	S	S				S		S	S	S	S	S	S	881	881321935	370659838	PRJEB41275	['CRyPTIC_reuse_table','Walker_2022']		99.53	1725141	58	lineage2.2.1	Other	tuberculosis: unclassified		Mycobacterium tuberculosis		['CRyPTIC_Gauting','input','Walker_2022','diff','CRyPTIC_reuse_table','tbprofiler']	99.53	58	true	lineage2	true	true	true	true	true	true	false	true	true	true	false	false	false
SAMN08709116	SRR6832479	WGS	SAN RAFFAELE	SRX3788563	Illumina HiSeq 2500	PAIRED	RANDOM	GENOMIC	ILLUMINA	SRS3041229	SRP128089	['PRJNA428596','71-2829_090816_UKR_090816_100.gatk.bam','SRP128089','bp0','428596','71-2829_WGS','SRS3041229','8709116','71-2829','SRR6832479','SRX3788563','SAMN08709116']		2018-03-14T10:31:00.000000+0000			UKR	Europe			Homo sapiens	3	human	S	S			S		S	S	S			S	S	R				S			324	324509061	154987316	PRJNA428596	CRyPTIC_WHO2021_PMC7612554		99.41	2850388	60	lineage4.1.2.1	Sensitive	tuberculosis: unclassified		Mycobacterium tuberculosis		['input','tbprofiler','diff','Walker_2022']	99.41	60	true	lineage4	true	true	true	true	true	true	false	true	true	true	true	false	false
SAMEA1119172	ERR2513991	WGS	PHE	ERX2533201	Illumina MiSeq	PAIRED	RANDOM	GENOMIC	ILLUMINA	ERS2398581	ERP107961	['experiment.5900','project.First_10k_genomes_study_set_4','ERP107961','493034','10123118','sample.5900','ERS2398581','SAMEA1119172','ERR2513991','ERX2533201','PRJEB25991','run.5900']		2021-10-23T16:09:00.000000+0000			GBR	Europe	England									S		S					S	S								132	132760600	80799040	PRJEB25991	Walker_2022		99.45	726598	21	lineage2.2.1	Sensitive	tuberculosis: human-adapted	L2.2.1	Mycobacterium tuberculosis		['diff','Walker_2022','tbprofiler','input','Napier_2020','CRyPTIC_PHE']	99.45	21	true	lineage2	true	true	true	true	true	true	false	true	true	true	false	false	false
SAMEA7546454	ERR4812949	WGS	UNIVERSIDAD PERUANA CAYETANO HEREDIA	ERX4682939	Illumina NovaSeq 6000	PAIRED	RANDOM	GENOMIC	ILLUMINA	ERS5303109	ERP124939	['PRJEB41199','SAMEA7546454','ERP124939','experiment.28802','773301','ERR4812949','22465844','ERX4682939','run.28802','project.Peru_Wellcome','sample.28802','ERS5303109']	2019	2021-11-10T08:59:00.000000+0000			PER	South America						S	S			I	S	R	S	S				R	R	S	S	S	S	S	R	413	413518936	138532376	PRJEB41199	['Walker_2022','CRyPTIC_reuse_table']		99.56	1705230	58	lineage4.3.2	MDR-TB	tuberculosis: unclassified		Mycobacterium tuberculosis		['CRyPTIC_reuse_table','CRyPTIC_UPCH','diff','tbprofiler','standford','input','Walker_2022']	99.56	58	true	lineage4	true	true	true	true	true	true	true	true	true	true	false	false	false
SAMN03647558	SRR2100385	WGS	UNIVERSITY OF OXFORD	SRX1095079	Illumina HiSeq 2500	PAIRED	RANDOM	GENOMIC	ILLUMINA	SRS990413	SRP061066	['3647558','SRX1095079','c52a8b83-d17a-45bf-92c8-692ea5d03569_R00000039_v3.bam','SRS990413','SRR2100385','SRP061066','SAMN03647558','PRJNA282721','C00008934','282721']		2015-07-23T23:37:00.000000+0000			GBR	Europe						S	S			R		R	S	S				R					S			1340	1340069600	1048810351	PRJNA282721	CRyPTIC_WHO2021_PMC7612554		99.3	1848703	42	lineage3	MDR-TB	tuberculosis: human-adapted	L3	Mycobacterium tuberculosis		['Napier_2020','Menardo_2021','tbprofiler','Walker_2022','input','diff','Menardo_2018']	99.3	42	true	lineage3	true	true	true	true	true	true	false	true	true	true	false	false	false
SAMN08708506	SRR6831860	WGS	SAN RAFFAELE	SRX3787934	Illumina HiSeq 2500	PAIRED	RANDOM	GENOMIC	ILLUMINA	SRS3040599	SRP128089	['SRP128089','144-1912_090816_UKR_090816_100.gatk.bam','SAMN08708506','bp0','8708506','144-1912_WGS','SRS3040599','144-1912','428596','PRJNA428596','SRR6831860','SRX3787934']		2018-03-14T09:20:00.000000+0000			UKR	Europe			Homo sapiens	3	human	S	S			S		S	S	S			S	S	S				S			248	248804309	115259322	PRJNA428596	CRyPTIC_WHO2021_PMC7612554		99.49	2096341	44	lineage2.2.1	HR-TB	tuberculosis: unclassified		Mycobacterium tuberculosis		['diff','Walker_2022','input','tbprofiler']	99.49	44	true	lineage2	true	true	true	true	true	true	false	true	true	true	true	false	false
SAMEA7525038	ERR4796582	WGS	FOUNDATION FOR MEDICAL RESEARCH INDIA	ERX4665996	NextSeq 500	PAIRED	RANDOM	GENOMIC	ILLUMINA	ERS5281513	ERP124850	['ERX4665996','sample.1307','ERR4796582','ERP124850','PRJEB41116','experiment.1307','run.1307','project.Mumbai','773292','22458603','SAMEA7525038','ERS5281513']		2021-11-09T22:01:00.000000+0000			IND	Asia	Mumbai					S	S			S	S	S	S	S				S		S	S	S	S	S	S	943	943632900	375462035	PRJEB41116	['Walker_2022','CRyPTIC_reuse_table']		99.26	1698089	55	lineage1.1.3	Sensitive	tuberculosis: unclassified		Mycobacterium tuberculosis		['input','CRyPTIC_reuse_table','Walker_2022','CRyPTIC_IND','tbprofiler','diff']	99.26	55	true	lineage1	true	true	true	true	true	true	false	true	true	true	false	false	false
SAMEA7544538	ERR4811481	WGS	CCDC	ERX4681026	HiSeq X Ten	PAIRED	RANDOM	GENOMIC	ILLUMINA	ERS5301196	ERP124937	['PRJEB41197','ERX4681026','22464374','SAMEA7544538','773299','ERP124937','run.15095','sample.15095','ERS5301196','experiment.15095','ERR4811481','project.CDC_192']		2021-11-10T06:05:00.000000+0000			CHN	Asia							S				S	S	S					S	S				S			1629	1629043800	657115983	PRJEB41197	Walker_2022		99.52	1781535	60	lineage4.4.2	Other	tuberculosis: unclassified		Mycobacterium tuberculosis		['tbprofiler','input','diff','CRyPTIC_CCDC_CDC_192','Walker_2022']	99.52	60	true	lineage4	true	true	true	true	true	true	false	true	true	true	false	false	false
SAMEA1117873	ERR2512692	WGS	PHE	ERX2531902	Illumina HiSeq 2500	PAIRED	RANDOM	GENOMIC	ILLUMINA	ERS2397282	ERP107961	['ERP107961','sample.4284','10121819','493034','PRJEB25991','ERR2512692','project.First_10k_genomes_study_set_4','SAMEA1117873','run.4284','ERS2397282','experiment.4284','ERX2531902']		2022-07-23T22:18:00.000000+0000			GBR	Europe	England									S		S					S	S								459	459403004	216097135	PRJEB25991	Walker_2022		99.33	1901769	65	lineage1.1.3.1	Sensitive	tuberculosis: human-adapted	L1.1.3.1	Mycobacterium tuberculosis		['diff','Walker_2022','tbprofiler','Napier_2020','input','CRyPTIC_PHE']	99.33	65	true	lineage1	true	true	true	true	true	true	false	true	true	true	false	false	false
SAMN08214993	SRR6397547	WGS	BC CENTRE FOR DISEASE CONTROL PUBLIC HEALTH LABORATORY	SRX3490611	HiSeq X Ten	PAIRED	RANDOM	GENOMIC	ILLUMINA	SRS2774492	SRP119652	['SRR6397547','PRJNA413593','SRS2774492','BC07-Mtb292','SRP119652','8214993','SRX3490611','413593','SAMN08214993','BC07-Mtb292_2.fastq.gz']	2007	2017-12-23T13:54:00.000000+0000		49.15 N 123.7 W	CAN	North America	British Columbia		Homo sapiens	3	human					S		S						S	S							564	564514250	226431761	PRJNA413593	CRyPTIC_WHO2021_PMC7612554		98.57	1886320	45	lineage3	Sensitive	tuberculosis: human-adapted	L1	Mycobacterium tuberculosis		['diff','Walker_2022','Napier_2020','tbprofiler','input']	98.57	45	true	lineage3	true	true	true	true	true	true	true	true	true	true	true	false	false
SAMEA1117687	ERR2512506	WGS	PHE	ERX2531716	Illumina HiSeq 2500	PAIRED	RANDOM	GENOMIC	ILLUMINA	ERS2397096	ERP107961	['PRJEB25991','ERX2531716','10121633','sample.4058','ERR2512506','project.First_10k_genomes_study_set_4','run.4058','SAMEA1117687','experiment.4058','493034','ERP107961','ERS2397096']		2022-07-23T22:18:00.000000+0000			GBR	Europe	England									S		S					S	S								457	457328868	223105763	PRJEB25991	Walker_2022		99.58	1869775	63	lineage2.2.1.1	Sensitive	tuberculosis: human-adapted	L2.2.1.1	Mycobacterium tuberculosis		['Napier_2020','diff','CRyPTIC_PHE','Walker_2022','input','tbprofiler']	99.58	63	true	lineage2	true	true	true	true	true	true	false	true	true	true	false	false	false
SAMEA9070716	ERR6362036	WGS	Swiss-TPH	ERX5627924	Illumina HiSeq 2500	PAIRED	RANDOM	GENOMIC	ILLUMINA	ERS6799023	ERP129488	['ERR6362036','WGS RR-TB Khayelitsha','ERP129488','ERX5627924','ERS6799023','G25746_2','737713','SAMEA9070716','20453725','PRJEB45389']		2021-10-13T17:53:00.000000+0000			ZAF	Africa						R																	S			187	187801720	106235493	PRJEB45389	CRyPTIC_WHO2021_PMC7612554		99.48	865523	30	lineage2.2.2	MDR-TB	tuberculosis: unclassified		Mycobacterium tuberculosis		['diff','input','tbprofiler','R-RR_HIVcoinf_ZAF','Walker_2022']	99.48	30	true	lineage2	true	true	true	true	true	true	false	true	true	true	false	false	false
SAMEA7550204	ERR4816842	WGS	PUBLIC HEALTH ENGLAND	ERX4686684	Illumina HiSeq 2500	PAIRED	RANDOM	GENOMIC	ILLUMINA	ERS5306854	ERP124941	['ERX4686684','ERS5306854','SAMEA7550204','project.PHE-TB','ERP124941','773303','experiment.19662','22469599','run.19662','ERR4816842','PRJEB41201','sample.19662']		2021-11-10T16:26:00.000000+0000			GBR	Europe										S		S						S	S							253	253637799	134603393	PRJEB41201	Walker_2022		95.43	1049367	22	lineage4.8	Sensitive	tuberculosis: unclassified		Mycobacterium tuberculosis		['diff','tbprofiler','input','CRyPTIC_PHE','Walker_2022']	95.43	22	true	lineage4	true	true	true	true	true	true	false	true	true	true	false	false	false
SAMN21616657	SRR16058560	WGS	PUBLIC HEALTH ONTARIO	SRX12345302	Illumina MiSeq	PAIRED	RANDOM	GENOMIC	ILLUMINA	SRS10317683	SRP338617	['2019-190_R1.fastq.gz','PRJNA766079','SRR16058560','766079','bp0','21616657','SRP338617','2019-190','SRS10317683','SRX12345302','SAMN21616657']	2019	2021-09-24T21:56:00.000000+0000			CAN	North America	Ontario		Homo sapiens	3	human					S		S					S	S								481	481971017	293041735	PRJNA766079	CRyPTIC_WHO2021_PMC7612554		99.82	1333718	86	lineage4.6.2.2	Sensitive	tuberculosis: unclassified		Mycobacterium tuberculosis		['tbprofiler','diff','Walker_2022','input']	99.82	86	true	lineage4	true	true	true	true	true	true	true	true	true	true	true	false	false
SAMEA1707240	ERR234686	WGS	SC	ERX209191	Illumina HiSeq 2000	PAIRED	RANDOM	GENOMIC	ILLUMINA	ERS181594	ERP000192	['SC_RUN_8987_5#35','SAMEA1707240','SC_EXP_8987_5#35','ERX209191','ERR234686','ERS181594','PRJEB2138','2589Q-sc-2012-10-11T13:41:00Z-1494364','Variation discovery in Russian TB isolates-sc-2010-04-20','1939701','203970','Variation discovery in Russian TB isolates-sc-2010','ERP000192']	2010	2013-03-08T04:07:00.000000+0000			RUS	Europe	Samara		Homo sapiens	3	human					S		S						S	S							705	705261400	348308666	PRJEB2138	CRyPTIC_WHO2021_PMC7612554		99.42	1817353	41	lineage4.2.1	Sensitive	tuberculosis: human-adapted	L4.2.1	Mycobacterium tuberculosis		['Napier_2020','Walker_2022','tbprofiler','diff','Menardo_2018','input']	99.42	41	true	lineage4	true	true	true	true	true	true	true	true	true	true	true	false	false
SAMEA2534512	['ERR552246','ERR552247']	WGS		['ERX511315','ERX511316']	Illumina MiSeq	PAIRED		GENOMIC	['ILLUMINA','ILLUMINA']	ERS457914		['ERX511316','ERX511315','PRJEB7727','3785865','ERP008667','421-04_lib956_miseq_r0060_251bp','ERR552247','ERR552246','ERS457914','421-04_lib956_miseq_r0065_251bp','ena-STUDY-FZB-13-11-2014-14:04:40:057-939','281351','SAMEA2534512','421-04']					SLE	Africa										S		S					S	S	S							337	337324023	219487763	PRJEB7727	CRyPTIC_WHO2021_PMC7612554		99.46	845566	47	lineage6.2.2	Sensitive	tuberculosis: human-adapted	L6.2.2	Mycobacterium africanum		['Coscolla_2021','tbprofiler','Menardo_2018','input','diff','Walker_2022','Napier_2020']	99.46	47	true	lineage6	true	true	true	true	true	true	false	true	true	true	false	false	false
SAMN21857211	SRR16089629	WGS	WADSWORTH CENTER - NYS DOH	SRX12376010	Illumina MiSeq	PAIRED	RANDOM	GENOMIC	ILLUMINA	SRS10346915	SRP338930	['SRR16089629','SRS10346915','SRP338930','SAMN21857211','IDR1800012249','21857211','PRJNA766641','SRX12376010','766641','IDR1800012249-01-02_S4_L001_R1_001.fastq.gz']	2018	2021-09-27T17:01:00.000000+0000			USA	North America	New York state		Homo sapiens	3	human					S		S					S	S	S							536	536152903	300733309	PRJNA766641	CRyPTIC_WHO2021_PMC7612554		99.59	1607969	89	lineage3.1.2.1	Sensitive	tuberculosis: unclassified		Mycobacterium tuberculosis		['input','Walker_2022','tbprofiler','diff']	99.59	89	true	lineage3	true	true	true	true	true	true	true	true	true	true	true	false	false
SAMN07236266	['SRR5709802','SRR19857345']	WGS		['SRX15900931','SRX2930575']	['Illumina HiSeq 2000','BGISEQ-500']	PAIRED	RANDOM	GENOMIC	['ILLUMINA','BGISEQ']	SRS2293286		['7236266','390471','WMB242_DS-10110','10110','SRP109608','PRJNA390052','HS007-PE-R00009_AH2J2MBBXX.WMB242-CGTATCTC_S21_L004_R2.fastq','PRJNA390471','SRX2930575','BGI146_1.fq.gz','SRR5709802','SAMN07236266','SRR19857345','SRS2293286','SRX15900931']				13.7563 N 100.5018 E	THA	Asia	Bangkok	sputum	Homo sapiens	3	human					R		R						R	R							1650	1650475000	969037171	PRJNA390471	CRyPTIC_WHO2021_PMC7612554		99.46	1220223	39	lineage2.2.1	Pre-XDR-TB	tuberculosis: human-adapted	L2.2.1	Mycobacterium tuberculosis		['diff','Menardo_2021','input','tbprofiler','Napier_2020','Walker_2022']	99.46	39	true	lineage2	true	true	true	true	true	true	false	true	true	true	true	false	false
SAMEA7550591	ERR4817229	WGS	PUBLIC HEALTH ENGLAND	ERX4687071	Illumina MiSeq	PAIRED	RANDOM	GENOMIC	ILLUMINA	ERS5307241	ERP124941	['PRJEB41201','773303','ERR4817229','SAMEA7550591','sample.20049','ERX4687071','ERS5307241','ERP124941','22469986','run.20049','project.PHE-TB','experiment.20049']		2021-11-10T17:12:00.000000+0000			GBR	Europe										S		S					S	S								493	493343558	296015093	PRJEB41201	Walker_2022		99.56	1727141	56	lineage2.2.1	Sensitive	tuberculosis: unclassified		Mycobacterium tuberculosis		['Walker_2022','tbprofiler','diff','CRyPTIC_PHE','input']	99.56	56	true	lineage2	true	true	true	true	true	true	false	true	true	true	false	false	false
SAMEA7551141	ERR4817778	WGS	PUBLIC HEALTH ENGLAND	ERX4687620	Illumina HiSeq 2500	PAIRED	RANDOM	GENOMIC	ILLUMINA	ERS5307790	ERP124941	['experiment.20598','ERR4817778','ERP124941','773303','22470535','run.20598','PRJEB41201','sample.20598','ERX4687620','ERS5307790','project.PHE-TB','SAMEA7551141']		2021-11-10T18:08:00.000000+0000			GBR	Europe										S		S						S								293	293399894	134771345	PRJEB41201	Walker_2022		99.56	2654382	61	La3	Sensitive	tuberculosis: unclassified		Mycobacterium tuberculosis		['input','Walker_2022','tbprofiler','CRyPTIC_PHE','diff']	99.56	61	true	La3	true	true	true	true	true	true	false	true	true	true	false	false	false
SAMEA7544255	ERR4811195	WGS	CCDC	ERX4679641	HiSeq X Ten	PAIRED	RANDOM	GENOMIC	ILLUMINA	ERS5300913	ERP124934	['ERR4811195','ERX4679641','773297','run.13959','sample.13959','SAMEA7544255','PRJEB41194','ERS5300913','experiment.13959','22464089','project.CDC_22','ERP124934']		2021-11-10T05:25:00.000000+0000										S				S	S	S	S	S				S		S	S	S	S	S	S	1584	1584668700	679035953	PRJEB41194	CRyPTIC_reuse_table		99.55	1717029	59	lineage2.2.1	Sensitive	tuberculosis: unclassified		Mycobacterium tuberculosis		['diff','input','CRyPTIC_CCDC_CDC_22','CRyPTIC_reuse_table','tbprofiler']	99.55	59	true	lineage2	true	true	true	true	true	true	false	false	true	false	false	false	false
SAMEA7560897	ERR4828460	WGS	OUCRU-HCMC	ERX4698444	NextSeq 500	PAIRED	RANDOM	GENOMIC	ILLUMINA	ERS5317533	ERP124982	['run.12247','project.Vietnam','ERS5317533','ERP124982','ERX4698444','sample.12247','ERR4828460','SAMEA7560897','experiment.12247','22476467','773308','PRJEB41241']		2021-11-12T01:36:00.000000+0000			VNM	Asia	Ho Chi Minh City					S				S	S	S	S	S				S		S	S	S	S	S	S	200	200828792	93255073	PRJEB41241	['Walker_2022','CRyPTIC_reuse_table']		99.57	1017269	34	lineage2.2.1	Sensitive	tuberculosis: unclassified		Mycobacterium tuberculosis		['input','diff','tbprofiler','CRyPTIC_reuse_table','Walker_2022','CRyPTIC_OUCRU']	99.57	34	true	lineage2	true	true	true	true	true	true	false	true	true	true	false	false	false
SAMEA7525708	ERR4797166	WGS	FOUNDATION FOR MEDICAL RESEARCH INDIA	ERX4666581	NextSeq 500	PAIRED	RANDOM	GENOMIC	ILLUMINA	ERS5282182	ERP124850	['ERX4666581','PRJEB41116','773292','experiment.1891','ERP124850','sample.1891','ERS5282182','project.Mumbai','run.1891','SAMEA7525708','22459272','ERR4797166']		2021-11-09T22:19:00.000000+0000			IND	Asia	Mumbai					S	S			I	S	R	S	R				R		S	S	S	R	S	S	724	724976700	316740495	PRJEB41116	['CRyPTIC_reuse_table','Walker_2022']		99.36	1639687	51	lineage4.2.2.2	Pre-XDR-TB	tuberculosis: unclassified		Mycobacterium tuberculosis		['CRyPTIC_reuse_table','input','CRyPTIC_IND','tbprofiler','diff','Walker_2022']	99.36	51	true	lineage4	true	true	true	true	true	true	false	true	true	true	false	false	false
SAMN07658349	SRR6045614	WGS	MODMEDMICOXFORD	SRX3192762	Illumina MiSeq	PAIRED	RANDOM	GENOMIC	ILLUMINA	SRS2519377	SRP117784	['SRS2519377','SAMN07658349','7658349','MMMOSRA:e2c44fbb-0e46-4a32-b352-0e8ce887a723','SRR6045614','SRP117784','SRX3192762','PRJNA401515','MMMOSAM:e2c44fbb-0e46-4a32-b352-0e8ce887a723','401515']	2016	2017-10-27T17:17:00.000000+0000			GBR	Europe	Oxford		Homo sapiens	3	human					S		S					S	S								383	383648525	277203695	PRJNA401515	CRyPTIC_WHO2021_PMC7612554		90.44	934966	29	lineage4.8	Sensitive	tuberculosis: human-adapted	L4.8	Mycobacterium tuberculosis		['Napier_2020','diff','tbprofiler','Walker_2022','input']	90.44	29	true	lineage4	true	true	true	true	true	true	true	true	true	true	true	false	false
SAMN21616295	SRR16058603	WGS	PUBLIC HEALTH ONTARIO	SRX12345260	Illumina HiSeq 2500	PAIRED	RANDOM	GENOMIC	ILLUMINA	SRS10317642	SRP338617	['21616295','SRR16058603','SRX12345260','766079','SRP338617','PRJNA766079','SRS10317642','2011-575','SAMN21616295','bp0','2011-575_R1.fastq.gz']	2011	2021-09-24T21:59:00.000000+0000			CAN	North America	Ontario		Homo sapiens	3	human					S		S					S	S								745	745031750	446137883	PRJNA766079	CRyPTIC_WHO2021_PMC7612554		99.22	1440947	40	lineage1.2.2.2	Sensitive	tuberculosis: unclassified		Mycobacterium tuberculosis		['diff','Walker_2022','input','tbprofiler']	99.22	40	true	lineage1	true	true	true	true	true	true	true	true	true	true	true	false	false
SAMEA1530814	ERR176671	WGS	SC	ERX152817	Illumina HiSeq 2000	PAIRED	RANDOM	GENOMIC	ILLUMINA	ERS141742	ERP001072	['Karonga_Prevention_Study__KPS____whole_genome_sequencing_in_a_whole_population-sc-2011-12-13T10:33:26Z-2066','1759873','ERS141742','10078-sc-2012-05-29T14:58:56Z-1428755','ERP001072','SAMEA1530814','Karonga_Prevention_Study__KPS____whole_genome_sequ','SC_RUN_8205_6#34','ERR176671','PRJEB2794','SC_EXP_8205_6#34','204548','ERX152817']	2000	2012-10-12T09:31:00.000000+0000			MWI	Africa	Karonga	sputum	Homo sapiens	3	human							S						S								429	429064600	208858384	PRJEB2794	Coll_2018		99.8	1797740	41	lineage4.3.4.2.1	Sensitive	tuberculosis: human-adapted	L4.3.4.2.1	Mycobacterium tuberculosis		['Karonga_Prevention_Study','Napier_2020','Coll_2018','input','diff','tbprofiler','Menardo_2021','Menardo_2018']	99.8	41	true	lineage4	true	true	true	true	true	true	true	true	true	true	true	false	false
SAMEA10030348	ERR7911226	WGS	FZB	ERX7478623	NextSeq 500	PAIRED		GENOMIC	ILLUMINA	ERS7708555	ERP132622	['ERP132622','ena-RUN-FZB-05-01-2022-10:45:57:310-384','794636','24682315','ERR7911226','ena-STUDY-FZB-22-10-2021-10:26:06:450-343','16-05568','SAMEA10030348','ena-EXPERIMENT-FZB-05-01-2022-10:45:57:310-384','ERX7478623','PRJEB48275','ERS7708555']		2022-05-09T05:49:00.000000+0000			MDA	Europe						S	S			R		R	R	R			R	R					S			672	672564660	269189732	PRJEB48275	Finci_2022		99.51	1751308	54	lineage2.2.1	Pre-XDR-TB	tuberculosis: human-adapted	L2.2.1	Mycobacterium tuberculosis		['diff','tbprofiler','input','Finci_2022']	99.51	54	true	lineage2	true	true	true	true	true	true	false	true	true	true	false	false	false
SAMEA7527683	ERR4799097	WGS	FOUNDATION FOR MEDICAL RESEARCH INDIA	ERX4668514	NextSeq 500	PAIRED	RANDOM	GENOMIC	ILLUMINA	ERS5284154	ERP124850	['ERS5284154','773292','run.27562','ERP124850','experiment.27562','ERX4668514','PRJEB41116','ERR4799097','SAMEA7527683','sample.27562','project.Mumbai','22461228']		2021-11-10T01:43:00.000000+0000			IND	Asia	Mumbai					S	S				S	S	S	S				S			S		S	S		545	545414114	236939943	PRJEB41116	Walker_2022		99.51	1709264	57	lineage3	Other	tuberculosis: unclassified		Mycobacterium tuberculosis		['tbprofiler','diff','Walker_2022','input','CRyPTIC_IND']	99.51	57	true	lineage3	true	true	true	true	true	true	false	true	true	true	false	false	false
SAMEA7549003	ERR4815643	WGS	PUBLIC HEALTH ENGLAND	ERX4685485	Illumina MiSeq	PAIRED	RANDOM	GENOMIC	ILLUMINA	ERS5305655	ERP124941	['ERX4685485','773303','ERR4815643','PRJEB41201','ERS5305655','22468400','experiment.18463','run.18463','ERP124941','SAMEA7549003','sample.18463','project.PHE-TB']		2021-11-10T14:06:00.000000+0000			GBR	Europe										S		S					S	S								420	420698121	279759410	PRJEB41201	Walker_2022		99.68	1580128	53	lineage4.4.1.1	Sensitive	tuberculosis: unclassified		Mycobacterium tuberculosis		['Walker_2022','input','CRyPTIC_PHE','diff','tbprofiler']	99.68	53	true	lineage4	true	true	true	true	true	true	false	true	true	true	false	false	false
SAMN03647665	SRR2100492	WGS	UNIVERSITY OF OXFORD	SRX1095186	Illumina HiSeq 2500	PAIRED	RANDOM	GENOMIC	ILLUMINA	SRS990315	SRP061066	['SRR2100492','96cb03fd-baa3-40e0-9395-cc50d86c0179_R00000039_v2.bam','SAMN03647665','282721','3647665','SRP061066','SRS990315','C00012895','SRX1095186','PRJNA282721']		2015-07-23T16:35:00.000000+0000			GBR	Europe										S		S					S	S								407	407467800	265910832	PRJNA282721	CRyPTIC_WHO2021_PMC7612554		98.94	1872018	41	lineage3	Sensitive	tuberculosis: human-adapted	L3	Mycobacterium tuberculosis		['input','Napier_2020','Menardo_2021','Walker_2022','tbprofiler','Menardo_2018','diff']	98.94	41	true	lineage3	true	true	true	true	true	true	false	true	true	true	false	false	false
SAMEA95417668	ERR1873542	WGS	UNIVERSITY OF CAPE TOWN	ERX1934067	Illumina HiSeq 2000	PAIRED	size fractionation	GENOMIC	ILLUMINA	ERS1565338	ERP015827	['R5954','ERX1934067','6553228','ena-EXPERIMENT-UNIVERSITY OF CAPE TOWN-07-03-2017-11:20:02:665-154','374682','ERP015827','ena-STUDY-UNIVERSITY OF CAPE TOWN-31-05-2016-14:43:35:710-24','PRJEB14199','ERR1873542','SAMEA95417668','ERS1565338','ena-RUN-UNIVERSITY OF CAPE TOWN-07-03-2017-11:20:02:665-154']	2009	2017-03-12T14:09:00.000000+0000			ZAF	Africa		sputum	Homo sapiens	3	human	R	R		S	R	S	R	R	S	S	S	R	R	R							603	603057888	279780767	PRJEB14199	Coll_2018		98.93	1729916	41	lineage2.2.2	Pre-XDR-TB	tuberculosis: human-adapted	L2.2.2	Mycobacterium tuberculosis		['Menardo_2021','input','tbprofiler','Napier_2020','Nimmo_2024','diff','Coll_2018','R-XDR_ZAF']	98.93	41	true	lineage2	true	true	true	true	true	true	true	true	true	true	true	false	false
SAMEA7544339	ERR4811279	WGS	CCDC	ERX4679725	HiSeq X Ten	PAIRED	RANDOM	GENOMIC	ILLUMINA	ERS5300997	ERP124934	['SAMEA7544339','22464173','sample.14043','ERP124934','ERX4679725','ERS5300997','773297','run.14043','PRJEB41194','project.CDC_22','ERR4811279','experiment.14043']		2021-11-10T06:07:00.000000+0000			CHN	Asia						S	S			S	S	S	S	S				S	S	S	R	S	S	S	S	1659	1659688200	707916896	PRJEB41194	['CRyPTIC_reuse_table','Walker_2022']		99.53	1723438	59	lineage4.2.2	Sensitive	tuberculosis: unclassified		Mycobacterium tuberculosis		['input','diff','CRyPTIC_reuse_table','tbprofiler','CRyPTIC_CCDC_CDC_22','Walker_2022']	99.53	59	true	lineage4	true	true	true	true	true	true	false	true	true	true	false	false	false
SAMEA7551762	ERR4818398	WGS	PUBLIC HEALTH ENGLAND	ERX4688240	Illumina HiSeq 2500	PAIRED	RANDOM	GENOMIC	ILLUMINA	ERS5308410	ERP124941	['experiment.21218','SAMEA7551762','ERR4818398','22471155','sample.21218','run.21218','ERX4688240','PRJEB41201','ERS5308410','ERP124941','773303','project.PHE-TB']		2021-11-10T19:13:00.000000+0000			GBR	Europe										S		R						S								172	172542351	70144132	PRJEB41201	Walker_2022		98.73	1525628	34	lineage4.3.4.1	HR-TB	tuberculosis: unclassified		Mycobacterium tuberculosis		['Walker_2022','diff','CRyPTIC_PHE','input','tbprofiler']	98.73	34	true	lineage4	true	true	true	true	true	true	false	true	true	true	false	false	false
SAMN03647391	SRR2100218	WGS	UNIVERSITY OF OXFORD	SRX1094912	Illumina HiSeq 2500	PAIRED	RANDOM	GENOMIC	ILLUMINA	SRS990030	SRP061066	['SAMN03647391','C00008755','SRS990030','282721','PRJNA282721','SRR2100218','ff75986d-248f-48e5-a97c-c5bb49f44d17_R00000039_v3.bam','3647391','SRX1094912','SRP061066']		2015-07-26T08:23:00.000000+0000			GBR	Europe										S		R						S								399	399223200	303791507	PRJNA282721	CRyPTIC_WHO2021_PMC7612554		99.14	1860356	42	lineage1.1.2	HR-TB	tuberculosis: human-adapted	L1.1.2	Mycobacterium tuberculosis		['diff','Walker_2022','Napier_2020','Menardo_2021','input','tbprofiler','Menardo_2018']	99.14	42	true	lineage1	true	true	true	true	true	true	false	true	true	true	false	false	false
SAMEA7552043	ERR4818679	WGS	PUBLIC HEALTH ENGLAND	ERX4688521	Illumina HiSeq 2500	PAIRED	RANDOM	GENOMIC	ILLUMINA	ERS5308691	ERP124941	['project.PHE-TB','ERP124941','22471436','PRJEB41201','experiment.21499','run.21499','ERX4688521','sample.21499','SAMEA7552043','ERR4818679','773303','ERS5308691']		2021-11-10T20:09:00.000000+0000			GBR	Europe										S		S						S								228	228549104	103272881	PRJEB41201	Walker_2022		99.33	2177045	48	lineage1.1.2	Other	tuberculosis: unclassified		Mycobacterium tuberculosis		['CRyPTIC_PHE','Walker_2022','input','tbprofiler','diff']	99.33	48	true	lineage1	true	true	true	true	true	true	false	true	true	true	false	false	false
SAMEA7526550	ERR4797997	WGS	FOUNDATION FOR MEDICAL RESEARCH INDIA	ERX4667415	NextSeq 500	PAIRED	RANDOM	GENOMIC	ILLUMINA	ERS5283023	ERP124850	['22460113','ERX4667415','project.Mumbai','experiment.12989','sample.12989','ERR4797997','run.12989','ERP124850','773292','SAMEA7526550','ERS5283023','PRJEB41116']		2021-11-09T23:04:00.000000+0000			IND	Asia	Mumbai					S	S			R	R	R	S	R				R		S	S	S	R	S	R	399	399065700	177901752	PRJEB41116	['CRyPTIC_reuse_table','Walker_2022']		99.59	1656235	54	lineage4.1.1.3	Pre-XDR-TB	tuberculosis: unclassified		Mycobacterium tuberculosis		['input','CRyPTIC_reuse_table','tbprofiler','Walker_2022','CRyPTIC_IND','diff']	99.59	54	true	lineage4	true	true	true	true	true	true	false	true	true	true	false	false	false
SAMEA7564012	ERR4831656	WGS	OUCRU-HCMC	ERX4701640	Illumina NovaSeq 6000	PAIRED	RANDOM	GENOMIC	ILLUMINA	ERS5320644	ERP125020	['ERP125020','experiment.32636','ERR4831656','run.32636','ERS5320644','sample.32636','project.CRyPTIC_08_28TB','ERX4701640','773346','22479578','PRJEB41279','SAMEA7564012']		2021-11-11T11:54:00.000000+0000			VNM	Asia						S				I	S	R	S	S				R		S	R	S	S	S	R	177	177169500	80568115	PRJEB41279	['CRyPTIC_reuse_table','Walker_2022']		99.54	989761	34	lineage2.2.1	MDR-TB	tuberculosis: unclassified		Mycobacterium tuberculosis		['diff','CRyPTIC_OUCRU','input','tbprofiler','Walker_2022','CRyPTIC_reuse_table']	99.54	34	true	lineage2	true	true	true	true	true	true	false	true	true	true	false	false	false
SAMN03648215	SRR2100968	WGS	UNIVERSITY OF OXFORD	SRX1095662	Illumina HiSeq 2500	PAIRED	RANDOM	GENOMIC	ILLUMINA	SRS991415	SRP061066	['SAMN03648215','PRJNA282721','SRR2100968','SRP061066','SRX1095662','3648215','C00014919','9c267306-1e7d-4296-b378-d89a55b691ea_R00000039_v3.bam','SRS991415','282721']		2015-07-23T21:29:00.000000+0000			GBR	Europe										S		S					S	S								477	477240800	324879772	PRJNA282721	CRyPTIC_WHO2021_PMC7612554		99.4	1845130	41	lineage4.1.2	Sensitive	tuberculosis: human-adapted	L4.1.2	Mycobacterium tuberculosis		['input','Menardo_2021','Walker_2022','diff','Menardo_2018','tbprofiler','Napier_2020']	99.4	41	true	lineage4	true	true	true	true	true	true	false	true	true	true	false	false	false
SAMEA7527968	ERR4799382	WGS	FOUNDATION FOR MEDICAL RESEARCH INDIA	ERX4668799	NextSeq 500	PAIRED	RANDOM	GENOMIC	ILLUMINA	ERS5284439	ERP124850	['773292','22461513','PRJEB41116','sample.27847','ERX4668799','run.27847','ERS5284439','SAMEA7527968','project.Mumbai','ERR4799382','experiment.27847','ERP124850']		2021-11-10T02:18:00.000000+0000			IND	Asia	Mumbai										S	R	S					S	S				R			1434	1434885956	678353372	PRJEB41116	Walker_2022		99.49	1619018	53	lineage2.2.1	MDR-TB	tuberculosis: unclassified		Mycobacterium tuberculosis		['diff','input','Walker_2022','CRyPTIC_IND','tbprofiler']	99.49	53	true	lineage2	true	true	true	true	true	true	false	true	true	true	false	false	false
SAMEA7554082	ERR4820715	WGS	PUBLIC HEALTH ENGLAND	ERX4690557	Illumina HiSeq 2500	PAIRED	RANDOM	GENOMIC	ILLUMINA	ERS5310727	ERP124941	['ERX4690557','SAMEA7554082','run.23536','experiment.23536','22473477','project.PHE-TB','ERR4820715','sample.23536','PRJEB41201','773303','ERP124941','ERS5310727']		2021-11-11T01:51:00.000000+0000			GBR	Europe										R		R						S								345	345624155	159465914	PRJEB41201	Walker_2022		99.53	1789894	38	lineage2.2.1	HR-TB	tuberculosis: unclassified		Mycobacterium tuberculosis		['diff','Walker_2022','tbprofiler','input','CRyPTIC_PHE']	99.53	38	true	lineage2	true	true	true	true	true	true	false	true	true	true	false	false	false
SAMEA3403352	ERR2516575	WGS	HARVARD MEDICAL SCHOOL	ERX2535791	Illumina HiSeq 2500	PAIRED	RANDOM	GENOMIC	ILLUMINA	ERS2401253	ERP107971	['run.9130','experiment.9130','ERR2516575','ERS2401253','493038','PRJEB26000','ERP107971','SAMEA3403352','10125913','project.First_10k_genomes_study_set_8','ERX2535791','sample.9130']		2021-10-23T19:16:00.000000+0000			NLD	Europe										R		R						R								219	219549762	152304325	PRJEB26000	Walker_2022		99.26	966337	21	lineage4.2.2.1	MDR-TB	tuberculosis: human-adapted	L2.2.1	Mycobacterium tuberculosis		['Napier_2020','diff','CRyPTIC_Harvard','tbprofiler','Walker_2022','input']	99.26	21	true	lineage4	true	true	true	true	true	true	false	true	true	true	false	false	false
SAMEA1119410	ERR2514229	WGS	PHE	ERX2533439	Illumina HiSeq 2500	PAIRED	RANDOM	GENOMIC	ILLUMINA	ERS2398819	ERP107961	['ERP107961','ERR2514229','PRJEB25991','sample.6208','493034','experiment.6208','project.First_10k_genomes_study_set_4','ERS2398819','10123356','SAMEA1119410','ERX2533439','run.6208']		2021-10-23T17:07:00.000000+0000			GBR	Europe	England									S		S					S	S								612	612485596	325579071	PRJEB25991	Walker_2022		99.26	1845968	63	lineage1.2.1.2	Sensitive	tuberculosis: human-adapted	L1.2.2	Mycobacterium tuberculosis		['Walker_2022','diff','input','Napier_2020','tbprofiler','CRyPTIC_PHE']	99.26	63	true	lineage1	true	true	true	true	true	true	false	true	true	true	false	false	false
SAMEA7554265	ERR4820898	WGS	PUBLIC HEALTH ENGLAND	ERX4690740	Illumina HiSeq 2500	PAIRED	RANDOM	GENOMIC	ILLUMINA	ERS5310910	ERP124941	['PRJEB41201','ERP124941','773303','run.23719','SAMEA7554265','ERS5310910','ERX4690740','sample.23719','ERR4820898','experiment.23719','project.PHE-TB','22473660']		2021-11-11T01:58:00.000000+0000			GBR	Europe										S		S						S								358	358474533	158412271	PRJEB41201	Walker_2022		99.68	1782325	40	lineage4.8	Sensitive	tuberculosis: unclassified		Mycobacterium tuberculosis		['tbprofiler','Walker_2022','diff','CRyPTIC_PHE','input']	99.68	40	true	lineage4	true	true	true	true	true	true	false	true	true	true	false	false	false
SAMEA7564072	ERR4831757	WGS	OUCRU-HCMC	ERX4701700	Illumina MiSeq	PAIRED	RANDOM	GENOMIC	ILLUMINA	ERS5320704	ERP125021	['ERS5320704','project.CRyPTIC_08_02TB','experiment.32696','ERR4831757','22479638','sample.32696','773347','ERX4701700','SAMEA7564072','run.32696','PRJEB41280','ERP125021']		2021-11-11T11:58:00.000000+0000			VNM	Asia						S				I	S	R	S	S				R		S	S	S	S	S	R	307	307986522	187813115	PRJEB41280	['Walker_2022','CRyPTIC_reuse_table']		99.41	915485	44	lineage2.2.2	MDR-TB	tuberculosis: unclassified		Mycobacterium tuberculosis		['diff','CRyPTIC_OUCRU','CRyPTIC_reuse_table','input','Walker_2022','tbprofiler']	99.41	44	true	lineage2	true	true	true	true	true	true	false	true	true	true	false	false	false
SAMEA3430674	ERR2516857	WGS	PHE	ERX2536072	Illumina HiSeq 2500	PAIRED	RANDOM	GENOMIC	ILLUMINA	ERS2401534	ERP107972	['sample.8772','10126194','ERS2401534','ERP107972','PRJEB26001','experiment.8772','ERX2536072','493039','run.8772','SAMEA3430674','ERR2516857','project.First_10k_genomes_study_set_9']		2021-10-23T20:12:00.000000+0000			GBR	Europe	England					S	S					R	S	S				R					S			606	606933930	332046900	PRJEB26001	Walker_2022		99.81	1905627	67	lineage4.3.4.2	MDR-TB	tuberculosis: human-adapted	L4.3.4.2	Mycobacterium tuberculosis		['CRyPTIC_PHE','tbprofiler','input','Walker_2022','Napier_2020','diff']	99.81	67	true	lineage4	true	true	true	true	true	true	false	true	true	true	false	false	false
SAMEA1117820	ERR2512639	WGS	PHE	ERX2531849	Illumina HiSeq 2500	PAIRED	RANDOM	GENOMIC	ILLUMINA	ERS2397229	ERP107961	['run.4218','ERR2512639','ERS2397229','493034','project.First_10k_genomes_study_set_4','sample.4218','ERX2531849','PRJEB25991','experiment.4218','SAMEA1117820','10121766','ERP107961']		2022-07-23T22:19:00.000000+0000			GBR	Europe	England									S		S					S	S								780	780731004	407603796	PRJEB25991	Walker_2022		99.67	1900242	64	lineage4.8	Sensitive	tuberculosis: human-adapted	L4.8	Mycobacterium tuberculosis		['input','Walker_2022','diff','Napier_2020','CRyPTIC_PHE','tbprofiler']	99.67	64	true	lineage4	true	true	true	true	true	true	false	true	true	true	false	false	false
SAMEA1485411	ERR164017	WGS	SC	ERX139894	Illumina HiSeq 2000	PAIRED	RANDOM	GENOMIC	ILLUMINA	ERS108154	ERP001072	['1139232','204548','Karonga_Prevention_Study__KPS____whole_genome_sequ','ERS108154','ERP001072','ERR164017','SAMEA1485411','SC_EXP_8016_4#90','PRJEB2794','73804-sc-2012-03-23T12:26:24Z-1386489','ERX139894','Karonga_Prevention_Study__KPS____whole_genome_sequencing_in_a_whole_population-sc-2011-12-13T10:33:26Z-2066','SC_RUN_8016_4#90']	1997	2014-10-18T03:08:00.000000+0000			MWI	Africa	Karonga	sputum	Homo sapiens	3	human					S		S					S	S	S							594	594890200	326458048	PRJEB2794	Coll_2018		99.54	1669772	38	lineage4.3.4.2.1	Sensitive	tuberculosis: human-adapted	L4.3.4.2.1	Mycobacterium tuberculosis		['nextstrain_global_tree','Coll_2018','Karonga_Prevention_Study','Napier_2020','Menardo_2021','Menardo_2018','input','tbprofiler','diff']	99.54	38	true	lineage4	true	true	true	true	true	true	true	true	true	true	true	false	false
SAMEA7549045	ERR4815685	WGS	PUBLIC HEALTH ENGLAND	ERX4685527	Illumina HiSeq 2500	PAIRED	RANDOM	GENOMIC	ILLUMINA	ERS5305697	ERP124941	['ERX4685527','experiment.18505','ERR4815685','ERS5305697','PRJEB41201','ERP124941','22468442','project.PHE-TB','773303','SAMEA7549045','sample.18505','run.18505']		2021-11-10T14:03:00.000000+0000			GBR	Europe										S		S						S								279	279657679	133486175	PRJEB41201	Walker_2022		99.27	2666408	57	lineage4.8	Sensitive	tuberculosis: unclassified		Mycobacterium tuberculosis		['CRyPTIC_PHE','input','tbprofiler','Walker_2022','diff']	99.27	57	true	lineage4	true	true	true	true	true	true	false	true	true	true	false	false	false
SAMN08436155	SRR6650145	WGS	SAN RAFFAELE	SRX3627987	Illumina HiSeq 2500	PAIRED	RANDOM	GENOMIC	ILLUMINA	SRS2894771	SRP128089	['SAMN08436155','SRP128089','bp0','428596','131239_210916_BGD_210916_100.gatk.bam','8436155','SRS2894771','SRX3627987','131239','131239_WGS','PRJNA428596','SRR6650145']		2018-02-21T13:19:00.000000+0000			BGD	Asia			Homo sapiens	3	human					S		S		S				S	S				S			126	126193642	53209572	PRJNA428596	CRyPTIC_WHO2021_PMC7612554		99.76	1077199	19	lineage4.3.4.2	Sensitive	tuberculosis: unclassified		Mycobacterium tuberculosis		['diff','Walker_2022','input','tbprofiler']	99.76	19	true	lineage4	true	true	true	true	true	true	false	true	true	true	true	false	false
SAMEA7563070	ERR4830630	WGS	IML GAUTING	ERX4700614	NextSeq 500	PAIRED	RANDOM	GENOMIC	ILLUMINA	ERS5319703	ERP125007	['ERS5319703','773333','run.26582','ERX4700614','ERR4830630','experiment.26582','22478637','SAMEA7563070','PRJEB41266','sample.26582','project.Cryptic_5th','ERP125007']		2021-11-11T10:04:00.000000+0000			TKM	Asia						S				I	S	R	S	S				R		S	S	S	S	S	R	751	751776098	306519244	PRJEB41266	['CRyPTIC_reuse_table','Walker_2022']		99.51	1756569	58	lineage2.2.1	MDR-TB	tuberculosis: unclassified		Mycobacterium tuberculosis		['CRyPTIC_reuse_table','input','Walker_2022','CRyPTIC_IMLGauting','diff','tbprofiler']	99.51	58	true	lineage2	true	true	true	true	true	true	false	true	true	true	false	false	false
SAMEA3446744	ERR2517295	WGS	RIVM	ERX2536511	Illumina HiSeq 2500	PAIRED	RANDOM	GENOMIC	ILLUMINA	ERS2401973	ERP107973	['project.First_10k_genomes_study_set_10','experiment.8787','ERX2536511','sample.8787','PRJEB26002','ERP107973','493040','SAMEA3446744','run.8787','ERS2401973','10126632','ERR2517295']		2021-10-23T20:17:00.000000+0000			NLD	Europe										S		S					S	S	S							905	905929913	501833696	PRJEB26002	Walker_2022		99.31	1802127	47	lineage1.2.1.2.1	Sensitive	tuberculosis: human-adapted	L2.2.1	Mycobacterium tuberculosis		['input','Walker_2022','Napier_2020','diff','CRyPTIC_RIVM','tbprofiler']	99.31	47	true	lineage1	true	true	true	true	true	true	false	true	true	true	false	false	false
SAMEA1119167	ERR2513986	WGS	PHE	ERX2533196	Illumina MiSeq	PAIRED	RANDOM	GENOMIC	ILLUMINA	ERS2398576	ERP107961	['sample.5892','ERX2533196','SAMEA1119167','ERP107961','experiment.5892','run.5892','PRJEB25991','10123113','ERS2398576','493034','ERR2513986','project.First_10k_genomes_study_set_4']	2016	2022-07-23T23:04:00.000000+0000			GBR	Europe	England									S		S					S	S								215	215398696	121265718	PRJEB25991	Walker_2022		98.84	1265620	43	lineage2.2.1	Sensitive	tuberculosis: human-adapted	L2.2.1	Mycobacterium tuberculosis		['Napier_2020','Nimmo_2024','diff','input','CRyPTIC_PHE','Walker_2022','tbprofiler']	98.84	43	true	lineage2	true	true	true	true	true	true	true	true	true	true	false	false	false
SAMN08629551	SRR6797484	WGS	SAN RAFFAELE	SRX3756213	Illumina HiSeq 2500	PAIRED	RANDOM	GENOMIC	ILLUMINA	SRS3011907	SRP128089	['428596','140941','8629551','SRS3011907','140941_210916_BGD_210916_100.gatk.bam','PRJNA428596','SRX3756213','140941_WGS','SRR6797484','SRP128089','SAMN08629551','bp0']		2018-03-02T06:25:00.000000+0000			BGD	Asia			Homo sapiens	3	human					S		S		S				S	S				S			317	317152600	133418590	PRJNA428596	CRyPTIC_WHO2021_PMC7612554		99.33	2486318	56	lineage1.2.2.2	Sensitive	tuberculosis: human-adapted	L1.2.2	Mycobacterium tuberculosis		['Walker_2022','Menardo_2021','tbprofiler','input','diff']	99.33	56	true	lineage1	true	true	true	true	true	true	false	true	true	true	true	false	false
SAMEA7546758	ERR4813253	WGS	UNIVERSIDAD PERUANA CAYETANO HEREDIA	ERX4683243	Illumina NovaSeq 6000	PAIRED	RANDOM	GENOMIC	ILLUMINA	ERS5303413	ERP124939	['773301','project.Peru_Wellcome','ERR4813253','experiment.30643','22466152','ERP124939','ERX4683243','ERS5303413','PRJEB41199','SAMEA7546758','sample.30643','run.30643']	2018	2021-11-10T09:06:00.000000+0000			PER	South America						S				S	S	S	S	S				S		S	S	S	S	S	S	736	736004502	237367532	PRJEB41199	['CRyPTIC_reuse_table','Walker_2022']		99.6	1850698	63	lineage2.2.1	Sensitive	tuberculosis: unclassified		Mycobacterium tuberculosis		['tbprofiler','Walker_2022','diff','CRyPTIC_UPCH','CRyPTIC_reuse_table','standford','input']	99.6	63	true	lineage2	true	true	true	true	true	true	true	true	true	true	false	false	false
SAMEA7528278	ERR4799693	WGS	FOUNDATION FOR MEDICAL RESEARCH INDIA	ERX4669108	NextSeq 500	PAIRED	RANDOM	GENOMIC	ILLUMINA	ERS5284748	ERP124850	['experiment.28158','ERR4799693','PRJEB41116','ERX4669108','project.Mumbai','sample.28158','22461822','773292','run.28158','SAMEA7528278','ERP124850','ERS5284748']		2021-11-10T02:07:00.000000+0000			IND	Asia	Mumbai										S	S	S					S	S				S			797	797355500	362028086	PRJEB41116	Walker_2022		99.55	1556041	52	lineage3	Sensitive	tuberculosis: unclassified		Mycobacterium tuberculosis		['input','diff','Walker_2022','CRyPTIC_IND','tbprofiler']	99.55	52	true	lineage3	true	true	true	true	true	true	false	true	true	true	false	false	false
SAMEA7544361	ERR4811301	WGS	CCDC	ERX4679747	HiSeq X Ten	PAIRED	RANDOM	GENOMIC	ILLUMINA	ERS5301019	ERP124934	['22464197','ERP124934','run.14065','ERX4679747','sample.14065','ERS5301019','experiment.14065','773297','ERR4811301','SAMEA7544361','PRJEB41194','project.CDC_22']		2021-11-10T06:12:00.000000+0000			CHN	Asia						S	S			I	S	R	S	S				R	R	S	S	S	S	S	R	1724	1724963700	738919686	PRJEB41194	['CRyPTIC_reuse_table','Walker_2022']		99.25	1704494	58	lineage2.2.1.2	MDR-TB	tuberculosis: unclassified		Mycobacterium tuberculosis		['Walker_2022','diff','CRyPTIC_CCDC_CDC_22','tbprofiler','input','CRyPTIC_reuse_table']	99.25	58	true	lineage2	true	true	true	true	true	true	false	true	true	true	false	false	false
SAMN03647215	SRR2100042	WGS	UNIVERSITY OF OXFORD	SRX1094736	Illumina HiSeq 2500	PAIRED	RANDOM	GENOMIC	ILLUMINA	SRS991805	SRP061066	['SRX1094736','SRS991805','SRP061066','8e31225e-cd1b-4840-ad65-1eb8465630bd','SRR2100042','8e31225e-cd1b-4840-ad65-1eb8465630bd_R00000039_v3.bam','282721','PRJNA282721','3647215','SAMN03647215']		2015-07-23T13:23:00.000000+0000			GBR	Europe										S		S					S	S								519	519413748	305160946	PRJNA282721	CRyPTIC_WHO2021_PMC7612554		98.89	1529768	44	lineage3	Other	tuberculosis: human-adapted	L3	Mycobacterium tuberculosis		['Menardo_2021','input','tbprofiler','Menardo_2018','Walker_2022','diff','Napier_2020']	98.89	44	true	lineage3	true	true	true	true	true	true	false	true	true	true	false	false	false
SAMEA7528391	ERR4799806	WGS	FOUNDATION FOR MEDICAL RESEARCH INDIA	ERX4669221	NextSeq 500	PAIRED	RANDOM	GENOMIC	ILLUMINA	ERS5284861	ERP124850	['ERR4799806','ERX4669221','773292','run.29709','project.Mumbai','PRJEB41116','sample.29709','ERP124850','ERS5284861','experiment.29709','SAMEA7528391','22461935']		2021-11-10T02:07:00.000000+0000			IND	Asia	Mumbai						S						S											S		567	567194700	244044560	PRJEB41116	Walker_2022		99.49	1647309	55	lineage2.2.1	Pre-XDR-TB	tuberculosis: unclassified		Mycobacterium tuberculosis		['CRyPTIC_IND','Walker_2022','tbprofiler','diff','input']	99.49	55	true	lineage2	true	true	true	true	true	true	false	true	true	true	false	false	false
SAMEA7527374	ERR4798782	WGS	FOUNDATION FOR MEDICAL RESEARCH INDIA	ERX4668206	NextSeq 500	PAIRED	RANDOM	GENOMIC	ILLUMINA	ERS5283846	ERP124850	['sample.27247','ERR4798782','PRJEB41116','ERS5283846','ERX4668206','project.Mumbai','22460920','ERP124850','experiment.27247','SAMEA7527374','run.27247','773292']		2021-11-10T01:28:00.000000+0000			IND	Asia	Mumbai					S	S				S		S	S							S		S	S		663	663783000	290380489	PRJEB41116	Walker_2022		99.26	1622276	54	lineage1.1.2	Other	tuberculosis: unclassified		Mycobacterium tuberculosis		['Walker_2022','input','diff','CRyPTIC_IND','tbprofiler']	99.26	54	true	lineage1	true	true	true	true	true	true	false	true	true	true	false	false	false
SAMEA1569362	ERR212118	WGS	SC	ERX186783	Illumina HiSeq 2000	PAIRED	RANDOM	GENOMIC	ILLUMINA	ERS153969	ERP001072	['ERP001072','SC_EXP_8524_1#33','ERX186783','204548','1838617','Karonga_Prevention_Study__KPS____whole_genome_sequencing_in_a_whole_population-sc-2011-12-13T10:33:26Z-2066','ERS153969','SAMEA1569362','99002245-sc-2012-07-06T11:33:00Z-1448003','SC_RUN_8524_1#33','Karonga_Prevention_Study__KPS____whole_genome_sequ','PRJEB2794','ERR212118']	1999	2012-12-22T15:35:00.000000+0000			MWI	Africa	Karonga	sputum	Homo sapiens	3	human							S						S								336	336281400	180229110	PRJEB2794	Coll_2018		99.69	2721785	63	lineage4.3.4.2.1	Sensitive	tuberculosis: human-adapted	L4.3.4.2.1	Mycobacterium tuberculosis		['Karonga_Prevention_Study','Menardo_2021','diff','tbprofiler','Coll_2018','Menardo_2018','input','Napier_2020']	99.69	63	true	lineage4	true	true	true	true	true	true	true	true	true	true	true	false	false
SAMEA1404009	ERR137224	WGS	SC	ERX113242	Illumina HiSeq 2000	PAIRED	RANDOM	GENOMIC	ILLUMINA	ERS096354	ERP000192	['203970','Variation discovery in Russian TB isolates-sc-2010-04-20','Variation discovery in Russian TB isolates-sc-2010','ERR137224','SC_EXP_7769_7#34','SAMEA1404009','ERP000192','SC_RUN_7769_7#34','ERX113242','1089511','ERS096354','PRJEB2138','1397V-sc-2012-02-21T11:36:36Z-1364716']	2009	2014-10-16T01:49:00.000000+0000			RUS	Europe	Samara		Homo sapiens	3	human					S		S						S	S							788	788215000	472959136	PRJEB2138	CRyPTIC_WHO2021_PMC7612554		99.49	1869770	42	lineage4.1	Sensitive	tuberculosis: human-adapted	L4.1	Mycobacterium tuberculosis		['diff','Menardo_2018','Walker_2022','Napier_2020','input','tbprofiler']	99.49	42	true	lineage4	true	true	true	true	true	true	true	true	true	true	true	false	false
SAMEA3404167	ERR2516613	WGS	HARVARD MEDICAL SCHOOL	ERX2535829	Illumina HiSeq 2500	PAIRED	RANDOM	GENOMIC	ILLUMINA	ERS2401291	ERP107971	['10125951','SAMEA3404167','493038','experiment.9366','ERR2516613','ERP107971','sample.9366','run.9366','ERS2401291','PRJEB26000','project.First_10k_genomes_study_set_8','ERX2535829']		2021-10-23T19:19:00.000000+0000			NLD	Europe										S		R						R								673	673360099	466133767	PRJEB26000	Walker_2022		99.59	845113	19	lineage2.2.1	MDR-TB	tuberculosis: human-adapted	L2.2.1	Mycobacterium tuberculosis		['tbprofiler','Walker_2022','diff','CRyPTIC_Harvard','input','Napier_2020']	99.59	19	true	lineage2	true	true	true	true	true	true	false	true	true	true	false	false	false
SAMEA7550222	ERR4816860	WGS	PUBLIC HEALTH ENGLAND	ERX4686702	Illumina MiSeq	PAIRED	RANDOM	GENOMIC	ILLUMINA	ERS5306872	ERP124941	['SAMEA7550222','PRJEB41201','ERR4816860','ERX4686702','ERP124941','22469617','run.19680','experiment.19680','project.PHE-TB','sample.19680','ERS5306872','773303']		2021-11-10T16:29:00.000000+0000			GBR	Europe										S		S					S	S								370	370398207	248064187	PRJEB41201	Walker_2022		99.46	1886664	63	lineage4.1.2.1	Sensitive	tuberculosis: unclassified		Mycobacterium tuberculosis		['CRyPTIC_PHE','tbprofiler','input','diff','Walker_2022']	99.46	63	true	lineage4	true	true	true	true	true	true	false	true	true	true	false	false	false
SAMEA3558574	ERR1035041	WGS	LSHTM	ERX1113839	Illumina MiSeq	PAIRED		GENOMIC	ILLUMINA	ERS865723	ERP011639	['ERP011639','PRJEB10385','4154870','ERX1113839','ena-STUDY-LSHTM-18-08-2015-18:02:02:463-104','ena-EXPERIMENT-LSHTM-25-09-2015-14:04:49:449-466','ERR1035041','mtb466','ena-RUN-LSHTM-25-09-2015-14:04:49:449-466','297845','SAMEA3558574','ERS865723']		2015-12-10T04:46:00.000000+0000			ZAF	Africa						R				S	R	R			R			R								2447	2447947908	1553627697	PRJEB10385	Coll_2018		99.5	1604101	37	lineage2.2.2	Pre-XDR-TB	tuberculosis: human-adapted	L2.2.2	Mycobacterium tuberculosis		['Coll_2018','tbprofiler','diff','input','Napier_2020']	99.5	37	true	lineage2	true	true	true	true	true	true	false	true	true	true	false	false	false
SAMEA1117809	ERR2512628	WGS	PHE	ERX2531838	Illumina HiSeq 2500	PAIRED	RANDOM	GENOMIC	ILLUMINA	ERS2397218	ERP107961	['experiment.4206','project.First_10k_genomes_study_set_4','ERP107961','ERX2531838','sample.4206','SAMEA1117809','493034','10121755','PRJEB25991','run.4206','ERS2397218','ERR2512628']		2021-10-23T15:04:00.000000+0000			GBR	Europe	England					S	S			S		S	S	S			S	S					S			538	538910242	261699980	PRJEB25991	Walker_2022		99.7	1886539	64	lineage4.4.1.1.1	Sensitive	tuberculosis: human-adapted	L4.4.1.1	Mycobacterium tuberculosis		['Napier_2020','input','Walker_2022','CRyPTIC_PHE','diff','tbprofiler']	99.7	64	true	lineage4	true	true	true	true	true	true	false	true	true	true	false	false	false
SAMN03648860	SRR2101613	WGS	UNIVERSITY OF OXFORD	SRX1096307	Illumina HiSeq 2500	PAIRED	RANDOM	GENOMIC	ILLUMINA	SRS991017	SRP061066	['PRJNA282721','282721','f1d0819d-0400-4813-9fb4-35a2930bd445','SAMN03648860','SRX1096307','SRS991017','f1d0819d-0400-4813-9fb4-35a2930bd445_R00000039_v3.bam','SRP061066','3648860','SRR2101613']		2015-07-25T14:14:00.000000+0000			ZAF	Africa						S	S			S		S	S	S			S	S	S				S			347	347937853	222194434	PRJNA282721	CRyPTIC_WHO2021_PMC7612554		99.54	722870	43	lineage3	Sensitive	tuberculosis: human-adapted	L3	Mycobacterium tuberculosis		['Menardo_2018','Walker_2022','Napier_2020','diff','tbprofiler','Menardo_2021','input']	99.54	43	true	lineage3	true	true	true	true	true	true	false	true	true	true	false	false	false
SAMEA3558487	ERR1034954	WGS	LSHTM	ERX1113752	Illumina MiSeq	PAIRED		GENOMIC	ILLUMINA	ERS865636	ERP011639	['ERX1113752','4154783','ERR1034954','ena-STUDY-LSHTM-18-08-2015-18:02:02:463-104','ERS865636','SAMEA3558487','297845','ena-RUN-LSHTM-25-09-2015-14:04:49:443-379','ena-EXPERIMENT-LSHTM-25-09-2015-14:04:49:443-379','PRJEB10385','mtb379','ERP011639']		2015-12-10T04:55:00.000000+0000			ZAF	Africa										S		S						R								719	719637240	461552609	PRJEB10385	Coll_2018		99.51	994395	22	lineage3	Other	tuberculosis: unclassified		Mycobacterium tuberculosis		['Coll_2018','Napier_2020','diff','Shuaib_2022','tbprofiler','input']	99.51	22	true	lineage3	true	true	true	true	true	true	false	true	true	true	false	false	false
SAMEA1403690	ERR133888	WGS	SC	ERX109906	Illumina HiSeq 2000	PAIRED	RANDOM	GENOMIC	ILLUMINA	ERS094177	ERP000192	['203970','SC_RUN_7755_3#91','Variation discovery in Russian TB isolates-sc-2010-04-20','0589R-sc-2012-02-09T18:56:26Z-1355221','PRJEB2138','ERP000192','SAMEA1403690','SC_EXP_7755_3#91','Variation discovery in Russian TB isolates-sc-2010','ERX109906','1088900','ERR133888','ERS094177']	2008	2014-09-28T14:41:00.000000+0000			RUS	Europe	Samara		Homo sapiens	3	human	S	S			R		R						R	R				S			1047	1047166600	667839462	PRJEB2138	CRyPTIC_WHO2021_PMC7612554		99.58	1783348	40	lineage2.2.1	HR-TB	tuberculosis: human-adapted	L2.2.1	Mycobacterium tuberculosis		['tbprofiler','Menardo_2018','diff','Walker_2022','Nimmo_2024','Napier_2020','input']	99.58	40	true	lineage2	true	true	true	true	true	true	true	true	true	true	true	false	false
SAMEA7551060	ERR4817697	WGS	PUBLIC HEALTH ENGLAND	ERX4687539	Illumina MiSeq	PAIRED	RANDOM	GENOMIC	ILLUMINA	ERS5307709	ERP124941	['experiment.20517','ERX4687539','ERR4817697','run.20517','ERS5307709','SAMEA7551060','22470454','773303','ERP124941','project.PHE-TB','sample.20517','PRJEB41201']		2021-11-10T18:06:00.000000+0000			GBR	Europe										S		S					S	S								319	319985849	181102390	PRJEB41201	Walker_2022		99.74	1875656	63	lineage4.8	Sensitive	tuberculosis: unclassified		Mycobacterium tuberculosis		['Walker_2022','CRyPTIC_PHE','diff','input','tbprofiler']	99.74	63	true	lineage4	true	true	true	true	true	true	false	true	true	true	false	false	false
SAMEA3178840	ERR2515478	WGS	CTB/NICD	ERX2534692	Illumina MiSeq	PAIRED	RANDOM	GENOMIC	ILLUMINA	ERS2400083	ERP107968	['10124822','PRJEB25997','experiment.7702','ERP107968','run.7702','493035','sample.7702','SAMEA3178840','ERS2400083','project.First_10k_genomes_study_set_5','ERR2515478','ERX2534692']		2021-10-23T18:12:00.000000+0000			ZAF	Africa						S	S			S		S	S				S	S	S				S			273	273799393	160653792	PRJEB25997	Walker_2022		99.55	764451	43	lineage2.2.1.1	Sensitive	tuberculosis: human-adapted	L2.2.1.1	Mycobacterium tuberculosis		['diff','Walker_2022','tbprofiler','CRyPTIC_CTB-NICD','input','Napier_2020']	99.55	43	true	lineage2	true	true	true	true	true	true	false	true	true	true	false	false	false
SAMEA7544254	ERR4811194	WGS	CCDC	ERX4679640	HiSeq X Ten	PAIRED	RANDOM	GENOMIC	ILLUMINA	ERS5300912	ERP124934	['ERX4679640','773297','ERS5300912','ERR4811194','project.CDC_22','experiment.13958','sample.13958','22464088','ERP124934','SAMEA7544254','run.13958','PRJEB41194']		2021-11-10T05:21:00.000000+0000			CHN	Asia						S	S			S	S	S	S	S				S	S	S	S	S	S	S	S	1568	1568724600	640858234	PRJEB41194	['CRyPTIC_reuse_table','Walker_2022']		99.55	1769893	61	lineage2.2.1	Sensitive	tuberculosis: unclassified		Mycobacterium tuberculosis		['tbprofiler','Walker_2022','CRyPTIC_reuse_table','input','diff','CRyPTIC_CCDC_CDC_22']	99.55	61	true	lineage2	true	true	true	true	true	true	false	true	true	true	false	false	false
SAMEA8719210	ERR8976087	WGS	CTB/NICD	ERX5544313	Illumina NovaSeq 6000	PAIRED	RANDOM	GENOMIC	ILLUMINA	ERS6403654	ERP128647	['SAMEA8719210','ERP128647','ERS6403654','project.Wellcome_clinical_isolates_site10','26340178','experiment.29645','PRJEB44577','ERX5544313','ERR8976087','run.29645.1','sample.29645','773351']		2022-03-15T07:55:00.000000+0000			ZAF	Africa						S				S	I	S	S	S				R		S	S	S	S	S	R	796	796676302	262911644	PRJEB44577	CRyPTIC_reuse_table		99.28	1820759	63	lineage1.1.3.2	RR-TB	tuberculosis: unclassified		Mycobacterium tuberculosis		['diff','CRyPTIC_reuse_table','input','tbprofiler','CRyPTIC_CTB-NICD']	99.28	63	true	lineage1	true	true	true	true	true	true	false	true	true	true	false	false	false
SAMEA7528837	ERR4800252	WGS	FOUNDATION FOR MEDICAL RESEARCH INDIA	ERX4669667	NextSeq 500	PAIRED	RANDOM	GENOMIC	ILLUMINA	ERS5285307	ERP124850	['ERX4669667','experiment.30472','run.30472','sample.30472','ERP124850','project.Mumbai','PRJEB41116','22462381','SAMEA7528837','ERR4800252','773292','ERS5285307']		2021-11-10T02:15:00.000000+0000			IND	Asia	Mumbai					S	S				S	S	S	S				S			S		S	S		371	371722200	166525341	PRJEB41116	Walker_2022		99.61	1576587	52	lineage4.3.3	Other	tuberculosis: unclassified		Mycobacterium tuberculosis		['diff','input','CRyPTIC_IND','tbprofiler','Walker_2022']	99.61	52	true	lineage4	true	true	true	true	true	true	false	true	true	true	false	false	false
SAMEA7526214	ERR4797661	WGS	FOUNDATION FOR MEDICAL RESEARCH INDIA	ERX4667079	NextSeq 500	PAIRED	RANDOM	GENOMIC	ILLUMINA	ERS5282687	ERP124850	['ERR4797661','SAMEA7526214','ERP124850','run.10651','PRJEB41116','22459777','project.Mumbai','773292','ERS5282687','sample.10651','experiment.10651','ERX4667079']		2021-11-11T17:02:00.000000+0000			IND	Asia	Mumbai					S	S			R	S	R	S	R				R		R	S	S	R	S	R	558	558286800	214718224	PRJEB41116	['Walker_2022','CRyPTIC_reuse_table']		99.24	1745172	48	lineage3	Pre-XDR-TB	tuberculosis: unclassified		Mycobacterium tuberculosis		['Walker_2022','CRyPTIC_IND','diff','tbprofiler','CRyPTIC_reuse_table','input']	99.24	48	true	lineage3	true	true	true	true	true	true	false	true	true	true	false	false	false
SAMEA7526861	ERR4798303	WGS	FOUNDATION FOR MEDICAL RESEARCH INDIA	ERX4667725	NextSeq 500	PAIRED	RANDOM	GENOMIC	ILLUMINA	ERS5283333	ERP124850	['ERX4667725','773292','ERS5283333','PRJEB41116','SAMEA7526861','ERP124850','22460423','project.Mumbai','run.14807','experiment.14807','ERR4798303','sample.14807']		2021-11-10T02:24:00.000000+0000			IND	Asia	Mumbai					S	S				S		S	S					R		S		S	S		682	682688516	302662846	PRJEB41116	Walker_2022		99.36	1680363	55	lineage3	Sensitive	tuberculosis: unclassified		Mycobacterium tuberculosis		['input','tbprofiler','Walker_2022','CRyPTIC_IND','diff']	99.36	55	true	lineage3	true	true	true	true	true	true	false	true	true	true	false	false	false
SAMEA7548843	ERR4815483	WGS	PUBLIC HEALTH ENGLAND	ERX4685325	Illumina HiSeq 2500	PAIRED	RANDOM	GENOMIC	ILLUMINA	ERS5305495	ERP124941	['ERP124941','experiment.18303','ERX4685325','SAMEA7548843','project.PHE-TB','PRJEB41201','run.18303','ERR4815483','22468240','sample.18303','ERS5305495','773303']		2021-11-10T14:06:00.000000+0000			GBR	Europe						S	S			R	S	R	S	R				R					R	S		375	375641486	199048711	PRJEB41201	Walker_2022		94.95	822605	17	lineage2.2.1	MDR-TB	tuberculosis: unclassified		Mycobacterium tuberculosis		['diff','CRyPTIC_PHE','tbprofiler','Walker_2022','input']	94.95	17	true	lineage2	true	true	true	true	true	true	false	true	true	true	false	false	false
SAMEA7547815	ERR4814456	WGS	PUBLIC HEALTH ENGLAND	ERX4684298	Illumina HiSeq 2500	PAIRED	RANDOM	GENOMIC	ILLUMINA	ERS5304468	ERP124941	['sample.17276','ERR4814456','ERS5304468','ERX4684298','SAMEA7547815','run.17276','experiment.17276','PRJEB41201','22467207','ERP124941','project.PHE-TB','773303']		2021-11-10T12:09:00.000000+0000			GBR	Europe										S		S						S								872	872471185	395226692	PRJEB41201	Walker_2022		99.58	1876753	40	lineage3.1.2	Sensitive	tuberculosis: unclassified		Mycobacterium tuberculosis		['CRyPTIC_PHE','tbprofiler','diff','input','Walker_2022']	99.58	40	true	lineage3	true	true	true	true	true	true	false	true	true	true	false	false	false
SAMEA1118230	ERR2513049	WGS	PHE	ERX2532259	Illumina HiSeq 2500	PAIRED	RANDOM	GENOMIC	ILLUMINA	ERS2397639	ERP107961	['PRJEB25991','10122176','ERR2513049','sample.4740','experiment.4740','ERS2397639','project.First_10k_genomes_study_set_4','ERX2532259','493034','run.4740','SAMEA1118230','ERP107961']		2021-10-23T15:08:00.000000+0000			GBR	Europe	England									S		S					S	S								590	590472212	390198606	PRJEB25991	Walker_2022		99.54	1514674	52	lineage3	Sensitive	tuberculosis: unclassified		Mycobacterium tuberculosis		['Walker_2022','tbprofiler','CRyPTIC_PHE','Shuaib_2022','diff','input','Napier_2020']	99.54	52	true	lineage3	true	true	true	true	true	true	false	true	true	true	false	false	false
SAMEA7563795	ERR4831354	WGS	IML GAUTING	ERX4701338	NextSeq 500	PAIRED	RANDOM	GENOMIC	ILLUMINA	ERS5320427	ERP125016	['ERX4701338','ERP125016','ERR4831354','run.31368','project.Cryptic_8th9th10th11th','22479361','PRJEB41275','experiment.31368','SAMEA7563795','sample.31368','ERS5320427','773342']		2021-11-11T11:06:00.000000+0000			DEU	Europe						S				S	S	S	S	S				S		S	S	S	S	S	S	776	776028722	329602490	PRJEB41275	['Walker_2022','CRyPTIC_reuse_table']		95.98	1666180	56	lineage2.2.1	Sensitive	tuberculosis: unclassified		Mycobacterium tuberculosis		['tbprofiler','input','Walker_2022','diff','CRyPTIC_Gauting','CRyPTIC_reuse_table']	95.98	56	true	lineage2	true	true	true	true	true	true	false	true	true	true	false	false	false
SAMN21896087	SRR16115069	WGS	WADSWORTH CENTER - NYS DOH	SRX12400668	Illumina MiSeq	PAIRED	RANDOM	GENOMIC	ILLUMINA	SRS10370183	SRP338930	['SRR16115069','SAMN21896087','PRJNA766641','21896087','SRS10370183','IDR1900045675','766641','SRP338930','IDR1900045675-01-01_S6_L001_R1_001.fastq.gz','SRX12400668']	2019	2021-09-29T12:00:00.000000+0000			USA	North America	New York state		Homo sapiens	3	human		S			S	S	R	S				S	S	R				S			521	521545216	306535180	PRJNA766641	CRyPTIC_WHO2021_PMC7612554		99.47	1480823	75	lineage1.2.1.2.1	HR-TB	tuberculosis: unclassified		Mycobacterium tuberculosis		['Walker_2022','tbprofiler','diff','input']	99.47	75	true	lineage1	true	true	true	true	true	true	true	true	true	true	true	false	false
SAMEA1485372	ERR161013	WGS	SC	ERX136863	Illumina HiSeq 2000	PAIRED	RANDOM	GENOMIC	ILLUMINA	ERS107824	ERP001072	['Karonga_Prevention_Study__KPS____whole_genome_sequencing_in_a_whole_population-sc-2011-12-13T10:33:26Z-2066','SC_EXP_7957_8#2','SAMEA1485372','PRJEB2794','ERS107824','3001852-sc-2012-03-23T12:16:52Z-1386305','204548','ERR161013','Karonga_Prevention_Study__KPS____whole_genome_sequ','SC_RUN_7957_8#2','ERP001072','ERX136863','1139022']	2002	2014-10-19T14:25:00.000000+0000			MWI	Africa	Karonga	sputum	Homo sapiens	3	human							S						S								598	598121000	324019536	PRJEB2794	Coll_2018		99.8	1698852	39	lineage4.3.4.2.1	Sensitive	tuberculosis: human-adapted	L4.3.4.2.1	Mycobacterium tuberculosis		['Menardo_2021','Karonga_Prevention_Study','input','tbprofiler','diff','Menardo_2018','Coll_2018','Napier_2020']	99.8	39	true	lineage4	true	true	true	true	true	true	true	true	true	true	true	false	false
SAMEA3270352	ERR2515889	WGS	CTB/NICD	ERX2535097	Illumina MiSeq	PAIRED	RANDOM	GENOMIC	ILLUMINA	ERS2400488	ERP107968	['project.First_10k_genomes_study_set_5','SAMEA3270352','493035','ERP107968','ERS2400488','ERX2535097','PRJEB25997','10125227','ERR2515889','sample.8107','run.8107','experiment.8107']		2021-10-23T19:12:00.000000+0000			ZAF	Africa						S	S			S		S	S				S	S	S				S			477	477417699	315269786	PRJEB25997	Walker_2022		99.81	1149086	66	lineage4.3.3	Sensitive	tuberculosis: human-adapted	L4.3.3	Mycobacterium tuberculosis		['tbprofiler','input','Walker_2022','diff','Napier_2020','CRyPTIC_CTB-NICD']	99.81	66	true	lineage4	true	true	true	true	true	true	false	true	true	true	false	false	false
SAMEA3404130	ERR2516602	WGS	HARVARD MEDICAL SCHOOL	ERX2535818	Illumina HiSeq 2500	PAIRED	RANDOM	GENOMIC	ILLUMINA	ERS2401280	ERP107971	['ERX2535818','project.First_10k_genomes_study_set_8','sample.9298','493038','experiment.9298','SAMEA3404130','10125940','run.9298','ERP107971','ERR2516602','PRJEB26000','ERS2401280']		2022-07-23T23:21:00.000000+0000			PER	South America										S							S	R								344	344885436	245950391	PRJEB26000	Walker_2022		99.55	1736111	37	lineage4.3.2	MDR-TB	tuberculosis: human-adapted	L4.3.2	Mycobacterium tuberculosis		['input','diff','CRyPTIC_Harvard','tbprofiler','Walker_2022','Napier_2020']	99.55	37	true	lineage4	true	true	true	true	true	true	false	true	true	true	false	false	false
SAMEA7525786	ERR4797237	WGS	FOUNDATION FOR MEDICAL RESEARCH INDIA	ERX4666652	NextSeq 500	PAIRED	RANDOM	GENOMIC	ILLUMINA	ERS5282260	ERP124850	['ERP124850','SAMEA7525786','ERS5282260','run.1962','773292','sample.1962','experiment.1962','ERR4797237','22459350','project.Mumbai','ERX4666652','PRJEB41116']		2021-11-09T22:25:00.000000+0000			IND	Asia	Mumbai					S				S	S	S	S	S				S		S	S	S	S	S	S	673	673065300	269828321	PRJEB41116	['Walker_2022','CRyPTIC_reuse_table']		99.43	1691827	54	lineage2.2.1	Sensitive	tuberculosis: unclassified		Mycobacterium tuberculosis		['Walker_2022','tbprofiler','CRyPTIC_IND','diff','input','CRyPTIC_reuse_table']	99.43	54	true	lineage2	true	true	true	true	true	true	false	true	true	true	false	false	false
SAMEA7526424	ERR4797871	WGS	FOUNDATION FOR MEDICAL RESEARCH INDIA	ERX4667289	NextSeq 500	PAIRED	RANDOM	GENOMIC	ILLUMINA	ERS5282897	ERP124850	['ERS5282897','ERX4667289','ERR4797871','experiment.12863','project.Mumbai','run.12863','PRJEB41116','SAMEA7526424','ERP124850','sample.12863','773292','22459987']		2021-11-09T23:03:00.000000+0000			IND	Asia	Mumbai					S	S				S		S	R							S		R	S		575	575574300	234528117	PRJEB41116	Walker_2022		99.39	1790488	57	lineage3.1	Pre-XDR-TB	tuberculosis: unclassified		Mycobacterium tuberculosis		['input','diff','tbprofiler','Walker_2022','CRyPTIC_IND']	99.39	57	true	lineage3	true	true	true	true	true	true	false	true	true	true	false	false	false
SAMEA7552383	ERR4819018	WGS	PUBLIC HEALTH ENGLAND	ERX4688860	Illumina MiSeq	PAIRED	RANDOM	GENOMIC	ILLUMINA	ERS5309030	ERP124941	['PRJEB41201','773303','ERP124941','experiment.21838','run.21838','sample.21838','ERX4688860','22471775','ERR4819018','SAMEA7552383','project.PHE-TB','ERS5309030']		2021-11-10T20:17:00.000000+0000			GBR	Europe										S		S					S	S								254	254611927	152120773	PRJEB41201	Walker_2022		99.32	1526852	50	lineage1.2.1.2.1	Sensitive	tuberculosis: unclassified		Mycobacterium tuberculosis		['CRyPTIC_PHE','Walker_2022','input','diff','tbprofiler']	99.32	50	true	lineage1	true	true	true	true	true	true	false	true	true	true	false	false	false
SAMEA1707264	ERR229945	WGS	SC	ERX204496	Illumina HiSeq 2000	PAIRED	RANDOM	GENOMIC	ILLUMINA	ERS181494	ERP000192	['ERS181494','SC_EXP_8939_3#31','ERX204496','PRJEB2138','ERP000192','2494M-sc-2012-10-11T13:39:24Z-1494264','SAMEA1707264','SC_RUN_8939_3#31','Variation discovery in Russian TB isolates-sc-2010-04-20','Variation discovery in Russian TB isolates-sc-2010','ERR229945','1922752','203970']	2010	2013-02-19T02:43:00.000000+0000			RUS	Europe	Samara		Homo sapiens	3	human					S		S						S	S							404	404604800	192660660	PRJEB2138	CRyPTIC_WHO2021_PMC7612554		99.53	1799257	41	lineage2.2.1	Sensitive	tuberculosis: human-adapted	L2.2.1	Mycobacterium tuberculosis		['Menardo_2018','Walker_2022','tbprofiler','input','diff','Napier_2020']	99.53	41	true	lineage2	true	true	true	true	true	true	true	true	true	true	true	false	false
SAMN07766450	SRR6152764	WGS	BC CENTRE FOR DISEASE CONTROL PUBLIC HEALTH LABORATORY	SRX3264636	HiSeq X Ten	PAIRED	RANDOM	GENOMIC	ILLUMINA	SRS2576861	SRP119652	['BC14-Mtb190','BC14-Mtb190_2.fastq.gz','7766450','PRJNA413593','SRS2576861','SRX3264636','SRP119652','413593','SAMN07766450','SRR6152764']	2014	2017-10-11T05:00:00.000000+0000		49.15 N 123.7 W	CAN	North America	British Columbia		Homo sapiens	3	human					S		S						S	S							741	741574750	347688755	PRJNA413593	CRyPTIC_WHO2021_PMC7612554		99.6	1844148	52	lineage2.2.1	Sensitive	tuberculosis: human-adapted	L2	Mycobacterium tuberculosis		['Napier_2020','Walker_2022','input','diff','tbprofiler']	99.6	52	true	lineage2	true	true	true	true	true	true	true	true	true	true	true	false	false
SAMEA7561392	ERR4828954	WGS	SAN RAFFAELE SCIENTIFIC INSTITUTE	ERX4698938	NextSeq 500	PAIRED	RANDOM	GENOMIC	ILLUMINA	ERS5318027	ERP124983	['SAMEA7561392','ERS5318027','ERP124983','PRJEB41242','experiment.13398','sample.13398','ERR4828954','22476961','ERX4698938','773309','project.Italy','run.13398']		2021-11-11T06:57:00.000000+0000										R				R	R	R	R	S				R		S	S	S	R	S	R	259	259011977	117121012	PRJEB41242	CRyPTIC_reuse_table		99.47	1681040	46	lineage4.1.2.1	MDR-TB	tuberculosis: unclassified		Mycobacterium tuberculosis		['CRyPTIC_SanRaffaele','input','CRyPTIC_reuse_table','diff','tbprofiler']	99.47	46	true	lineage4	true	true	true	true	true	true	false	false	true	false	false	false	false
SAMEA3445240	ERR2517197	WGS	RIVM	ERX2536413	Illumina HiSeq 2500	PAIRED	RANDOM	GENOMIC	ILLUMINA	ERS2401875	ERP107973	['PRJEB26002','493040','project.First_10k_genomes_study_set_10','10126534','experiment.8513','ERP107973','sample.8513','ERX2536413','SAMEA3445240','ERS2401875','run.8513','ERR2517197']		2021-10-23T20:16:00.000000+0000			NLD	Europe										S		S					S	S	S							806	806304208	394476103	PRJEB26002	Walker_2022		99.07	1865965	48	lineage1.1.3.3	Sensitive	tuberculosis: human-adapted	L1.1.3.3	Mycobacterium tuberculosis		['input','Walker_2022','Napier_2020','diff','tbprofiler','CRyPTIC_RIVM']	99.07	48	true	lineage1	true	true	true	true	true	true	false	true	true	true	false	false	false
SAMEA3421179	ERR2516829	WGS	PHE	ERX2536044	Illumina HiSeq 2500	PAIRED	RANDOM	GENOMIC	ILLUMINA	ERS2401506	ERP107972	['493039','sample.8649','PRJEB26001','project.First_10k_genomes_study_set_9','SAMEA3421179','ERX2536044','10126166','ERS2401506','ERP107972','ERR2516829','run.8649','experiment.8649']		2021-10-23T20:12:00.000000+0000			GBR	Europe	England					S	S			R		R	S	S				R					S			781	781955916	424639347	PRJEB26001	Walker_2022		99.66	1852670	64	lineage2.2.1	MDR-TB	tuberculosis: human-adapted	L2.2.1	Mycobacterium tuberculosis		['tbprofiler','diff','input','Napier_2020','CRyPTIC_PHE','Walker_2022']	99.66	64	true	lineage2	true	true	true	true	true	true	false	true	true	true	false	false	false
SAMEA104362075	ERR2184234	WGS	UNIVERSIDAD PERUANA CAYETANO HEREDIA, PERU	ERX2240401	Illumina HiSeq 4000	PAIRED	RANDOM	GENOMIC	ILLUMINA	ERS1987053	ERP104985	['ERX2240401','experiment.522','sample.522','project.Peru-set1-Tandem','ERR2184234','run.522','ERP104985','PRJEB23245','ERS1987053','SAMEA104362075','12061465','548708']		2021-10-17T07:52:00.000000+0000			PER	South America						S				S	S	S	S	S				S		S	S	S	S	S	S	515	515552400	232081273	PRJEB23245	['CRyPTIC_reuse_table','Walker_2022']		99.81	1684367	58	lineage4.3.3	Sensitive	tuberculosis: unclassified		Mycobacterium tuberculosis		['CRyPTIC_reuse_table','tbprofiler','Walker_2022','input','diff','CRyPTIC_UPCH']	99.81	58	true	lineage4	true	true	true	true	true	true	false	true	true	true	false	false	false
SAMN03653207	SRR2024968	WGS	FUDAN UNIVERSITY	SRX1027361	Illumina HiSeq 2000	PAIRED	size fractionation	GENOMIC	ILLUMINA	SRS936002	SRP058221	['SRP058221','283583','PRJNA283583','SRS936002','7','SRX1027361','SRR2024968','SAMN03653207','3653207','09_0643_sort.bam','09_0643']	2009	2015-05-14T04:01:00.000000+0000		31.248 N 121.392 E	CHN	Asia	Shanghai	sputum	Homo sapiens	3	human					S		R						R	R							1219	1219350504	436093623	PRJNA283583	CRyPTIC_WHO2021_PMC7612554		99.08	1395599	30	lineage2.2.1	MDR-TB	tuberculosis: human-adapted	L2.2.1	Mycobacterium tuberculosis		['Walker_2022','diff','input','tbprofiler','Napier_2020']	99.08	30	true	lineage2	true	true	true	true	true	true	true	true	true	true	true	false	false
SAMN08629398	SRR6797778	WGS	SAN RAFFAELE	SRX3756515	Illumina HiSeq 2500	PAIRED	RANDOM	GENOMIC	ILLUMINA	SRS3012210	SRP128089	['140138','SRS3012210','8629398','SRR6797778','SRP128089','140138_WGS','SAMN08629398','140138_210916_BGD_210916_100.gatk.bam','bp0','428596','PRJNA428596','SRX3756515']		2018-03-02T06:35:00.000000+0000			BGD	Asia			Homo sapiens	3	human					R		R	S	S			R	R	S				S			336	336399791	155914975	PRJNA428596	CRyPTIC_WHO2021_PMC7612554		99.26	2312486	51	lineage1.2.2.2	MDR-TB	tuberculosis: human-adapted	L1.2.2	Mycobacterium tuberculosis		['tbprofiler','Menardo_2021','input','diff','Walker_2022']	99.26	51	true	lineage1	true	true	true	true	true	true	false	true	true	true	true	false	false
SAMEA7526660	ERR4798106	WGS	FOUNDATION FOR MEDICAL RESEARCH INDIA	ERX4667525	NextSeq 500	PAIRED	RANDOM	GENOMIC	ILLUMINA	ERS5283133	ERP124850	['project.Mumbai','ERR4798106','ERP124850','PRJEB41116','sample.13535','773292','run.13535','ERS5283133','22460223','SAMEA7526660','ERX4667525','experiment.13535']		2021-11-09T23:14:00.000000+0000			IND	Asia	Mumbai					S	S				S	R	S	S				R			S		S	S		923	923458318	388690112	PRJEB41116	Walker_2022		99.47	1687460	39	lineage4.3.3	Pre-XDR-TB	tuberculosis: unclassified		Mycobacterium tuberculosis		['diff','CRyPTIC_IND','tbprofiler','input','Walker_2022']	99.47	39	true	lineage4	true	true	true	true	true	true	false	true	true	true	false	false	false
SAMN08215240	SRR6397712	WGS	BC CENTRE FOR DISEASE CONTROL PUBLIC HEALTH LABORATORY	SRX3490946	HiSeq X Ten	PAIRED	RANDOM	GENOMIC	ILLUMINA	SRS2774826	SRP119652	['BC10-Mtb432_2.fastq.gz','8215240','BC10-Mtb432','SRS2774826','PRJNA413593','SRX3490946','SRP119652','SRR6397712','SAMN08215240','413593']	2010	2017-12-24T23:50:00.000000+0000		49.15 N 123.7 W	CAN	North America	British Columbia		Homo sapiens	3	human					S		R					S	S	S							763	763629000	330668163	PRJNA413593	CRyPTIC_WHO2021_PMC7612554		99.49	1893003	53	lineage4.1.1.1	HR-TB	tuberculosis: human-adapted	L4	Mycobacterium tuberculosis		['tbprofiler','Napier_2020','Walker_2022','diff','input']	99.49	53	true	lineage4	true	true	true	true	true	true	true	true	true	true	true	false	false
SAMEA3420858	ERR2516742	WGS	PHE	ERX2535957	Illumina HiSeq 2500	PAIRED	RANDOM	GENOMIC	ILLUMINA	ERS2401419	ERP107972	['493039','ERS2401419','SAMEA3420858','ERX2535957','10126079','ERR2516742','sample.8326','project.First_10k_genomes_study_set_9','run.8326','experiment.8326','PRJEB26001','ERP107972']		2021-10-23T19:13:00.000000+0000			GBR	Europe	England					R	R			R		R	R	S				R					S			248	248518518	134215165	PRJEB26001	Walker_2022		99.52	1558668	54	lineage4.2.1	MDR-TB	tuberculosis: human-adapted	L4.2.1	Mycobacterium tuberculosis		['Napier_2020','Walker_2022','input','diff','tbprofiler','CRyPTIC_PHE']	99.52	54	true	lineage4	true	true	true	true	true	true	false	true	true	true	false	false	false
SAMEA104362376	['ERR9029921','ERR2184535']	WGS		['ERX8573326','ERX2240702']	['Illumina NovaSeq 6000','Illumina HiSeq 4000']	PAIRED	RANDOM	GENOMIC	['ILLUMINA','ILLUMINA']	ERS1987354		['project.Peru-set1-Tandem','ERX8573326','ERS1987354','SAMEA104362376','sample.823','experiment.34181','12061766','ERR9029921','548708','ERP104985','run.823','ERX2240702','experiment.823','run.34181.1','ERR2184535','PRJEB23245']					PER	South America						S				S	S	R	S	S				S		S	S	S	S	S	S	1619	1620158306	587187388	PRJEB23245	['Walker_2022','CRyPTIC_reuse_table']		99.59	3501380	122	lineage4.1.2.1	Sensitive	tuberculosis: unclassified		Mycobacterium tuberculosis		['CRyPTIC_UPCH','input','tbprofiler','Walker_2022','CRyPTIC_reuse_table','diff']	99.59	122	true	lineage4	true	true	true	true	true	true	false	true	true	true	false	false	false
SAMEA3252917	ERR2515781	WGS	CTB/NICD	ERX2534989	Illumina MiSeq	PAIRED	RANDOM	GENOMIC	ILLUMINA	ERS2400380	ERP107968	['run.7999','SAMEA3252917','ERP107968','ERS2400380','493035','experiment.7999','PRJEB25997','ERR2515781','ERX2534989','10125119','project.First_10k_genomes_study_set_5','sample.7999']		2021-10-23T18:15:00.000000+0000			ZAF	Africa						S	S			S		S	S				S	R	S				S			442	442529991	258860301	PRJEB25997	Walker_2022		99.8	1050708	68	lineage4.9	MDR-TB	tuberculosis: human-adapted	L4.9	Mycobacterium tuberculosis		['CRyPTIC_CTB-NICD','tbprofiler','Walker_2022','Napier_2020','diff','input']	99.8	68	true	lineage4	true	true	true	true	true	true	false	true	true	true	false	false	false
SAMEA5569985	ERR3287791	WGS	UNIVERSIDAD PERUANA CAYETANO HEREDIA, PERU	ERX3314300	Illumina HiSeq 4000	PAIRED	RANDOM	GENOMIC	ILLUMINA	ERS3372006	ERP114885	['sample.11817','PRJEB32234','ERP114885','11622269','run.11817','ERS3372006','SAMEA5569985','project.Gates_clinical_isolates_Peru','experiment.11817','ERR3287791','ERX3314300','542465']	2009	2021-11-03T09:41:00.000000+0000			PER	South America						R	R			I	S	R	R	S				R	R	S	S	S	S	S	R	565	565976700	235346389	PRJEB32234	['CRyPTIC_reuse_table','Walker_2022']		99.77	1742169	59	lineage4	MDR-TB	tuberculosis: human-adapted	L4	Mycobacterium tuberculosis		['diff','input','CRyPTIC_reuse_table','CRyPTIC_UPCH','Nimmo_2024','Walker_2022','tbprofiler']	99.77	59	true	lineage4	true	true	true	true	true	true	true	true	true	true	false	false	false
SAMEA1707537	ERR234586	WGS	SC	ERX209091	Illumina HiSeq 2000	PAIRED	RANDOM	GENOMIC	ILLUMINA	ERS181302	ERP000192	['Variation discovery in Russian TB isolates-sc-2010','SC_EXP_8987_4#31','SAMEA1707537','ERR234586','SC_RUN_8987_4#31','203970','1939601','Variation discovery in Russian TB isolates-sc-2010-04-20','ERX209091','0660T-sc-2012-10-11T13:36:19Z-1494072','ERP000192','ERS181302','PRJEB2138']	2009	2013-03-08T03:49:00.000000+0000			RUS	Europe	Samara		Homo sapiens	3	human					S		S						S	S							437	437318200	220299408	PRJEB2138	CRyPTIC_WHO2021_PMC7612554		99.29	1796208	40	lineage4.2.1	Sensitive	tuberculosis: human-adapted	L4.2.1	Mycobacterium tuberculosis		['Walker_2022','Napier_2020','Menardo_2018','input','diff','tbprofiler']	99.29	40	true	lineage4	true	true	true	true	true	true	true	true	true	true	true	false	false
SAMEA7562728	ERR4830288	WGS	OUCRU-HCMC	ERX4700272	Illumina MiSeq	PAIRED	RANDOM	GENOMIC	ILLUMINA	ERS5319361	ERP124988	['ERP124988','project.CRyPTIC_08_02TBextension','ERS5319361','773314','SAMEA7562728','ERR4830288','run.15764','ERX4700272','experiment.15764','22478295','sample.15764','PRJEB41247']		2021-11-11T09:10:00.000000+0000			VNM	Asia						S				S	S	S	S	S				S		S	R	S	R	S	S	885	885643144	486271397	PRJEB41247	['CRyPTIC_reuse_table','Walker_2022']		99.22	1894639	43	lineage1.1.1.1	Sensitive	tuberculosis: unclassified		Mycobacterium tuberculosis		['input','CRyPTIC_reuse_table','Walker_2022','tbprofiler','diff','CRyPTIC_OUCRU']	99.22	43	true	lineage1	true	true	true	true	true	true	false	true	true	true	false	false	false
SAMEA10030182	ERR7911431	WGS	FZB	ERX7478828	NextSeq 500	PAIRED		GENOMIC	ILLUMINA	ERS7708389	ERP132622	['ERS7708389','ena-EXPERIMENT-FZB-05-01-2022-10:45:57:320-589','794636','ena-STUDY-FZB-22-10-2021-10:26:06:450-343','PRJEB48275','ERR7911431','24682149','ena-RUN-FZB-05-01-2022-10:45:57:320-589','ERX7478828','ERP132622','SAMEA10030182','F-4-005']		2022-07-28T01:21:00.000000+0000			ZAF	Africa						S	S					R	S	S			R	R					S			668	668799516	295574937	PRJEB48275	Finci_2022		99.54	1575363	54	lineage2.2.1	MDR-TB	tuberculosis: human-adapted	L2.2.1	Mycobacterium tuberculosis		['tbprofiler','diff','input','Finci_2022']	99.54	54	true	lineage2	true	true	true	true	true	true	false	true	true	true	false	false	false
SAMN08629324	SRR6797700	WGS	SAN RAFFAELE	SRX3756593	Illumina HiSeq 2500	PAIRED	RANDOM	GENOMIC	ILLUMINA	SRS3012286	SRP128089	['8629324','132773','SRR6797700','132773_210916_BGD_210916_100.gatk.bam','bp0','SRX3756593','SRP128089','SRS3012286','PRJNA428596','SAMN08629324','132773_WGS','428596']		2018-03-02T06:32:00.000000+0000			BGD	Asia			Homo sapiens	3	human					S		S		S				S	S				S			581	581570726	260914932	PRJNA428596	CRyPTIC_WHO2021_PMC7612554		99.24	1368023	30	lineage1.2.2.2	Sensitive	tuberculosis: human-adapted	L1.2.2	Mycobacterium tuberculosis		['Walker_2022','tbprofiler','diff','input','Menardo_2021']	99.24	30	true	lineage1	true	true	true	true	true	true	false	true	true	true	true	false	false
SAMEA7562302	ERR4829863	WGS	SAN RAFFAELE SCIENTIFIC INSTITUTE	ERX4699847	NextSeq 500	PAIRED	RANDOM	GENOMIC	ILLUMINA	ERS5318936	ERP124983	['773309','project.Italy','ERR4829863','experiment.31639','PRJEB41242','SAMEA7562302','ERX4699847','ERS5318936','22477870','run.31639','sample.31639','ERP124983']		2021-11-11T08:01:00.000000+0000			ITA	Europe						S				R	S	R	S	S				R		S	S	S	S	S	R	319	319968609	126301628	PRJEB41242	['CRyPTIC_reuse_table','Walker_2022']		99.27	2103332	64	lineage4.4.1.2	MDR-TB	tuberculosis: unclassified		Mycobacterium tuberculosis		['CRyPTIC_reuse_table','tbprofiler','Walker_2022','input','CRyPTIC_SanRaffaele','diff']	99.27	64	true	lineage4	true	true	true	true	true	true	false	true	true	true	false	false	false
SAMN03647290	SRR2100117	WGS	UNIVERSITY OF OXFORD	SRX1094811	Illumina HiSeq 2500	PAIRED	RANDOM	GENOMIC	ILLUMINA	SRS991735	SRP061066	['SRX1094811','282721','PRJNA282721','SRS991735','SRR2100117','3647290','SAMN03647290','a5eeb539-d491-46a3-9cb5-d1d637fc98ac_R00000039_v2.bam','SRP061066','C00007311']		2015-07-23T21:32:00.000000+0000			GBR	Europe										S		S					S	S								323	323971650	242745587	PRJNA282721	CRyPTIC_WHO2021_PMC7612554		99.45	1920923	33	lineage3	Sensitive	tuberculosis: human-adapted	L3	Mycobacterium tuberculosis		['Walker_2022','input','Napier_2020','tbprofiler','diff','Menardo_2018','Menardo_2021']	99.45	33	true	lineage3	true	true	true	true	true	true	false	true	true	true	false	false	false
SAMEA7525909	ERR4797360	WGS	FOUNDATION FOR MEDICAL RESEARCH INDIA	ERX4666775	NextSeq 500	PAIRED	RANDOM	GENOMIC	ILLUMINA	ERS5282383	ERP124850	['sample.10347','ERX4666775','773292','project.Mumbai','PRJEB41116','experiment.10347','ERP124850','ERS5282383','ERR4797360','run.10347','SAMEA7525909','22459473']		2021-11-09T22:53:00.000000+0000			IND	Asia	Mumbai					R	S			R	S	R	R	R				R	R	S	S	S	R	S	R	711	711595200	301432928	PRJEB41116	['CRyPTIC_reuse_table','Walker_2022']		99.36	1728746	52	lineage4.4	Pre-XDR-TB	tuberculosis: unclassified		Mycobacterium tuberculosis		['CRyPTIC_IND','CRyPTIC_reuse_table','input','tbprofiler','diff','Walker_2022']	99.36	52	true	lineage4	true	true	true	true	true	true	false	true	true	true	false	false	false
SAMEA7545614	ERR4812110	WGS	UNIVERSIDAD PERUANA CAYETANO HEREDIA	ERX4682100	Illumina NovaSeq 6000	PAIRED	RANDOM	GENOMIC	ILLUMINA	ERS5302270	ERP124939	['ERX4682100','22465003','ERS5302270','sample.25647','773301','SAMEA7545614','ERR4812110','PRJEB41199','experiment.25647','ERP124939','run.25647','project.Peru_Wellcome']	2018	2021-11-10T06:57:00.000000+0000			PER	South America						S				S	S	R	S	S				R		S	S	S	S	S	R	704	704794614	242672267	PRJEB41199	['Walker_2022','CRyPTIC_reuse_table']		99.44	1807500	66	lineage2.2.1	MDR-TB	tuberculosis: unclassified		Mycobacterium tuberculosis		['tbprofiler','CRyPTIC_UPCH','CRyPTIC_reuse_table','Walker_2022','standford','diff','input']	99.44	66	true	lineage2	true	true	true	true	true	true	true	true	true	true	false	false	false
SAMN07658250	SRR6044768	WGS	MODMEDMICOXFORD	SRX3192078	Illumina MiSeq	PAIRED	RANDOM	GENOMIC	ILLUMINA	SRS2519248	SRP117784	['SAMN07658250','SRS2519248','PRJNA401515','SRP117784','MMMOSAM:ede52c96-63c6-4e55-9bbe-746d7d45a352','MMMOSRA:ede52c96-63c6-4e55-9bbe-746d7d45a352','SRR6044768','7658250','401515','SRX3192078']	2016	2017-10-27T16:17:00.000000+0000			GBR	Europe	Oxford		Homo sapiens	3	human					S		S					S	S								107	107764411	62414287	PRJNA401515	CRyPTIC_WHO2021_PMC7612554		99.51	619409	20	lineage2.2.1.1	RR-TB	tuberculosis: human-adapted	L2.2.1.1	Mycobacterium tuberculosis		['tbprofiler','Walker_2022','diff','input','Napier_2020']	99.51	20	true	lineage2	true	true	true	true	true	true	true	true	true	true	true	false	false
SAMEA1117854	ERR2512673	WGS	PHE	ERX2531883	Illumina HiSeq 2500	PAIRED	RANDOM	GENOMIC	ILLUMINA	ERS2397263	ERP107961	['project.First_10k_genomes_study_set_4','sample.4260','SAMEA1117854','493034','ERR2512673','run.4260','ERX2531883','10121800','PRJEB25991','experiment.4260','ERP107961','ERS2397263']		2021-10-23T15:05:00.000000+0000			GBR	Europe	England									S		S					S	S								772	772581534	400217630	PRJEB25991	Walker_2022		99.69	1850474	63	lineage4.8	Sensitive	tuberculosis: human-adapted	L4.8	Mycobacterium tuberculosis		['input','Walker_2022','CRyPTIC_PHE','Napier_2020','diff','tbprofiler']	99.69	63	true	lineage4	true	true	true	true	true	true	false	true	true	true	false	false	false
SAMEA1117872	ERR2512691	WGS	PHE	ERX2531901	Illumina HiSeq 2500	PAIRED	RANDOM	GENOMIC	ILLUMINA	ERS2397281	ERP107961	['project.First_10k_genomes_study_set_4','ERP107961','sample.4283','ERS2397281','run.4283','10121818','experiment.4283','ERX2531901','ERR2512691','493034','SAMEA1117872','PRJEB25991']		2022-07-22T01:27:00.000000+0000			GBR	Europe	England					S	S			S		R	S	S				R					S			491	491545770	249425953	PRJEB25991	Walker_2022		99.53	1873916	65	lineage4.5	MDR-TB	tuberculosis: human-adapted	L4.5	Mycobacterium tuberculosis		['Walker_2022','CRyPTIC_PHE','diff','tbprofiler','input','Napier_2020']	99.53	65	true	lineage4	true	true	true	true	true	true	false	true	true	true	false	false	false
SAMEA1707451	ERR228068	WGS	SC	ERX202727	Illumina HiSeq 2000	PAIRED	RANDOM	GENOMIC	ILLUMINA	ERS181462	ERP000192	['Variation discovery in Russian TB isolates-sc-2010-04-20','PRJEB2138','SC_RUN_8898_8#95','ERS181462','ERP000192','1920427','2318W-sc-2012-10-11T13:38:54Z-1494232','ERR228068','ERX202727','SAMEA1707451','Variation discovery in Russian TB isolates-sc-2010','203970','SC_EXP_8898_8#95']	2010	2013-02-16T09:46:00.000000+0000			RUS	Europe	Samara		Homo sapiens	3	human	S	S			S		S		R				S	S				S			430	430099400	193996890	PRJEB2138	CRyPTIC_WHO2021_PMC7612554		99.54	1846843	42	lineage2.2.1	Sensitive	tuberculosis: human-adapted	L2.2.1	Mycobacterium tuberculosis		['tbprofiler','Menardo_2018','Napier_2020','input','diff','Walker_2022']	99.54	42	true	lineage2	true	true	true	true	true	true	true	true	true	true	true	false	false
SAMN21616944	SRR16057935	WGS	PUBLIC HEALTH ONTARIO	SRX12344733	Illumina MiSeq	PAIRED	RANDOM	GENOMIC	ILLUMINA	SRS10317112	SRP338617	['2019-496','SRR16057935','766079','SRP338617','bp0','21616944','SRS10317112','2019-496_R1.fastq.gz','SAMN21616944','SRX12344733','PRJNA766079']	2019	2021-09-24T22:02:00.000000+0000			CAN	North America	Ontario		Homo sapiens	3	human					S		S					S	S								693	693980856	464279792	PRJNA766079	CRyPTIC_WHO2021_PMC7612554		99.26	1414362	47	lineage1.1.2	Sensitive	tuberculosis: unclassified		Mycobacterium tuberculosis		['Walker_2022','input','tbprofiler','diff']	99.26	47	true	lineage1	true	true	true	true	true	true	true	true	true	true	true	false	false
SAMN07766350	SRR6152791	WGS	BC CENTRE FOR DISEASE CONTROL PUBLIC HEALTH LABORATORY	SRX3265045	HiSeq X Ten	PAIRED	RANDOM	GENOMIC	ILLUMINA	SRS2577358	SRP119652	['413593','SRX3265045','SRS2577358','BC12-Mtb453_2.fastq.gz','7766350','BC12-Mtb453','SRP119652','SAMN07766350','SRR6152791','PRJNA413593']	2012	2017-10-10T11:55:00.000000+0000		49.15 N 123.7 W	CAN	North America	British Columbia		Homo sapiens	3	human					S		S						S	R							1975	1975236000	984382156	PRJNA413593	CRyPTIC_WHO2021_PMC7612554		99.59	1762701	50	lineage2.2.1	Other	tuberculosis: human-adapted	L2	Mycobacterium tuberculosis		['input','Napier_2020','tbprofiler','Walker_2022','diff']	99.59	50	true	lineage2	true	true	true	true	true	true	true	true	true	true	true	false	false
SAMEA7563578	ERR4831137	WGS	IML GAUTING	ERX4701121	NextSeq 500	PAIRED	RANDOM	GENOMIC	ILLUMINA	ERS5320210	ERP125015	['SAMEA7563578','ERX4701121','experiment.31151','773341','ERP125015','PRJEB41274','ERR4831137','ERS5320210','sample.31151','run.31151','22479144','project.Cryptic_12th']		2021-11-11T17:03:00.000000+0000			DEU	Europe						S				S	S	S	S	S				S		S	S	S	S	S	S	706	706850168	317974836	PRJEB41274	['CRyPTIC_reuse_table','Walker_2022']		99.48	1631775	55	lineage4.5	Sensitive	tuberculosis: unclassified		Mycobacterium tuberculosis		['CRyPTIC_Gauting','Walker_2022','diff','CRyPTIC_reuse_table','input','tbprofiler']	99.48	55	true	lineage4	true	true	true	true	true	true	false	true	true	true	false	false	false
SAMEA7552958	ERR4819592	WGS	PUBLIC HEALTH ENGLAND	ERX4689434	Illumina HiSeq 2500	PAIRED	RANDOM	GENOMIC	ILLUMINA	ERS5309604	ERP124941	['ERX4689434','773303','PRJEB41201','project.PHE-TB','ERP124941','ERS5309604','SAMEA7552958','ERR4819592','experiment.22412','run.22412','22472349','sample.22412']		2021-11-10T21:20:00.000000+0000			GBR	Europe										S		S						S								404	404559849	184648077	PRJEB41201	Walker_2022		98.85	1823769	40	lineage4.7	Sensitive	tuberculosis: unclassified		Mycobacterium tuberculosis		['Walker_2022','CRyPTIC_PHE','input','tbprofiler','diff']	98.85	40	true	lineage4	true	true	true	true	true	true	false	true	true	true	false	false	false
SAMEA7562223	ERR4829784	WGS	SAN RAFFAELE SCIENTIFIC INSTITUTE	ERX4699768	NextSeq 500	PAIRED	RANDOM	GENOMIC	ILLUMINA	ERS5318857	ERP124983	['run.31083','experiment.31083','ERP124983','22477791','ERX4699768','ERS5318857','sample.31083','773309','SAMEA7562223','ERR4829784','PRJEB41242','project.Italy']		2021-11-11T07:57:00.000000+0000			ITA	Europe										S		S					S	S								475	475050233	216865685	PRJEB41242	Walker_2022		99.35	1566075	49	lineage4.1.2.1	Sensitive	tuberculosis: unclassified		Mycobacterium tuberculosis		['tbprofiler','input','Walker_2022','CRyPTIC_SanRaffaele','diff']	99.35	49	true	lineage4	true	true	true	true	true	true	false	true	true	true	false	false	false
SAMEA10030223	ERR7910944	WGS	FZB	ERX7478341	NextSeq 500	PAIRED		GENOMIC	ILLUMINA	ERS7708430	ERP132622	['ERS7708430','ena-STUDY-FZB-22-10-2021-10:26:06:450-343','PRJEB48275','ERX7478341','SAMEA10030223','ERR7910944','ERP132622','ena-RUN-FZB-05-01-2022-10:45:57:298-102','ena-EXPERIMENT-FZB-05-01-2022-10:45:57:298-102','794636','14-14209','24682190']		2022-07-28T01:20:00.000000+0000			MDA	Europe						S	S			S		R	R	S			S	R					S			466	466613796	246459753	PRJEB48275	Finci_2022		99.41	1155844	39	lineage4.2.1	MDR-TB	tuberculosis: human-adapted	L4.2.1	Mycobacterium tuberculosis		['tbprofiler','diff','input','Finci_2022']	99.41	39	true	lineage4	true	true	true	true	true	true	false	true	true	true	false	false	false
SAMEA7553023	ERR4819657	WGS	PUBLIC HEALTH ENGLAND	ERX4689499	Illumina HiSeq 2500	PAIRED	RANDOM	GENOMIC	ILLUMINA	ERS5309669	ERP124941	['ERS5309669','ERX4689499','run.22477','project.PHE-TB','sample.22477','SAMEA7553023','22472414','PRJEB41201','773303','experiment.22477','ERP124941','ERR4819657']		2021-11-10T22:20:00.000000+0000			GBR	Europe										S		S						S								339	339527366	180923085	PRJEB41201	Walker_2022		98.12	1329433	29	lineage4.8	Sensitive	tuberculosis: unclassified		Mycobacterium tuberculosis		['CRyPTIC_PHE','tbprofiler','Walker_2022','input','diff']	98.12	29	true	lineage4	true	true	true	true	true	true	false	true	true	true	false	false	false
SAMEA1530907	ERR176592	WGS	SC	ERX152738	Illumina HiSeq 2000	PAIRED	RANDOM	GENOMIC	ILLUMINA	ERS141852	ERP001072	['ERP001072','ERX152738','Karonga_Prevention_Study__KPS____whole_genome_sequ','SAMEA1530907','1759945','ERS141852','SC_RUN_8205_5#51','ERR176592','SC_EXP_8205_5#51','1003624-sc-2012-05-29T15:06:29Z-1428673','PRJEB2794','Karonga_Prevention_Study__KPS____whole_genome_sequencing_in_a_whole_population-sc-2011-12-13T10:33:26Z-2066','204548']	2001	2012-10-12T09:19:00.000000+0000			MWI	Africa	Karonga	sputum	Homo sapiens	3	human							S						S								547	547350400	286407141	PRJEB2794	Coll_2018		99.71	1689511	39	lineage4.3.4.2.1	Sensitive	tuberculosis: human-adapted	L4.3.4.2.1	Mycobacterium tuberculosis		['input','Menardo_2018','Coll_2018','Napier_2020','diff','Karonga_Prevention_Study','Menardo_2021','tbprofiler']	99.71	39	true	lineage4	true	true	true	true	true	true	true	true	true	true	true	false	false
SAMEA7527326	ERR4798734	WGS	FOUNDATION FOR MEDICAL RESEARCH INDIA	ERX4668158	NextSeq 500	PAIRED	RANDOM	GENOMIC	ILLUMINA	ERS5283798	ERP124850	['SAMEA7527326','sample.27199','773292','ERR4798734','project.Mumbai','ERS5283798','22460872','PRJEB41116','ERX4668158','ERP124850','experiment.27199','run.27199']		2021-11-10T01:27:00.000000+0000			IND	Asia	Mumbai					S	S				S		S	S							S		S	S		598	598978800	255523045	PRJEB41116	Walker_2022		99.34	1569128	51	lineage1.1.2	Sensitive	tuberculosis: unclassified		Mycobacterium tuberculosis		['input','CRyPTIC_IND','Walker_2022','tbprofiler','diff']	99.34	51	true	lineage1	true	true	true	true	true	true	false	true	true	true	false	false	false
SAMN08708657	SRR6831793	WGS	SAN RAFFAELE	SRX3788001	Illumina HiSeq 2500	PAIRED	RANDOM	GENOMIC	ILLUMINA	SRS3040668	SRP128089	['171-0646_090816_UKR_090816_100.gatk.bam','8708657','SRR6831793','PRJNA428596','SAMN08708657','SRP128089','bp0','171-0646_WGS','171-0646','SRS3040668','SRX3788001','428596']		2018-03-14T09:17:00.000000+0000			UKR	Europe			Homo sapiens	3	human	S	S			R		R	S	S			R	S	R				S			238	238297014	123076548	PRJNA428596	CRyPTIC_WHO2021_PMC7612554		99.48	1762316	37	lineage2.2.1	HR-TB	tuberculosis: unclassified		Mycobacterium tuberculosis		['diff','tbprofiler','input','Walker_2022']	99.48	37	true	lineage2	true	true	true	true	true	true	false	true	true	true	true	false	false
SAMEA1101659	ERR2510364	WGS	SAN RAFFAELE SCIENTIFIC INSTITUTE	ERX2529779	Illumina MiniSeq	PAIRED	RANDOM	GENOMIC	ILLUMINA	ERS2394680	ERP107941	['ERX2529779','493033','experiment.3374','run.3374','SAMEA1101659','sample.3374','project.First_10k_genomes_study_set_3','ERP107941','10120992','ERS2394680','ERR2510364','PRJEB25972']		2021-10-23T14:05:00.000000+0000			PAK	Asia						S				S	S	R	S	S				R		S	S	S	R	S	R	178	178159595	61268772	PRJEB25972	['Walker_2022','CRyPTIC_reuse_table']		99.63	1112766	37	lineage3	Pre-XDR-TB	tuberculosis: human-adapted	L3	Mycobacterium tuberculosis		['Walker_2022','CRyPTIC_reuse_table','CRyPTIC_SanRaffaele','input','Napier_2020','tbprofiler','diff']	99.63	37	true	lineage3	true	true	true	true	true	true	false	true	true	true	false	false	false
SAMEA3443169	ERR2517028	WGS	PHE	ERX2536243	Illumina HiSeq 2500	PAIRED	RANDOM	GENOMIC	ILLUMINA	ERS2401705	ERP107972	['ERR2517028','ERP107972','project.First_10k_genomes_study_set_9','493039','experiment.9439','run.9439','sample.9439','ERS2401705','SAMEA3443169','10126365','PRJEB26001','ERX2536243']		2021-10-23T20:13:00.000000+0000			GBR	Europe	England					S	S			S		R	S	S				R					S			768	768820124	418155403	PRJEB26001	Walker_2022		99.86	1898220	66	lineage4.6.2.2	MDR-TB	tuberculosis: human-adapted	L4.6.2.2	Mycobacterium tuberculosis		['CRyPTIC_PHE','Napier_2020','Walker_2022','diff','input','tbprofiler']	99.86	66	true	lineage4	true	true	true	true	true	true	false	true	true	true	false	false	false
SAMN08215112	SRR6397535	WGS	BC CENTRE FOR DISEASE CONTROL PUBLIC HEALTH LABORATORY	SRX3490623	HiSeq X Ten	PAIRED	RANDOM	GENOMIC	ILLUMINA	SRS2774503	SRP119652	['SRX3490623','413593','SRP119652','SAMN08215112','PRJNA413593','SRS2774503','BC09-Mtb089_2.fastq.gz','BC09-Mtb089','8215112','SRR6397535']	2009	2017-12-23T13:37:00.000000+0000		49.15 N 123.7 W	CAN	North America	British Columbia		Homo sapiens	3	human					S		S						S	S							846	846829250	424312805	PRJNA413593	CRyPTIC_WHO2021_PMC7612554		99.74	1766135	50	lineage4.4.1.2	Sensitive	tuberculosis: human-adapted	L4	Mycobacterium tuberculosis		['tbprofiler','diff','Napier_2020','input','Walker_2022']	99.74	50	true	lineage4	true	true	true	true	true	true	true	true	true	true	true	false	false
SAMEA10030060	ERR7911377	WGS	FZB	ERX7478774	NextSeq 500	PAIRED		GENOMIC	ILLUMINA	ERS7708268	ERP132622	['PRJEB48275','ena-EXPERIMENT-FZB-05-01-2022-10:45:57:317-535','ena-STUDY-FZB-22-10-2021-10:26:06:450-343','SAMEA10030060','ena-RUN-FZB-05-01-2022-10:45:57:317-535','794636','24682028','F-01-67-0004','ERS7708268','ERX7478774','ERP132622','ERR7911377']		2022-07-16T11:17:00.000000+0000			GEO	Asia						S	S					R	R	S			R	R					S			1136	1136205205	428727916	PRJEB48275	Finci_2022		99.52	1797691	62	lineage2.2.1	MDR-TB	tuberculosis: human-adapted	L2.2.1	Mycobacterium tuberculosis		['Finci_2022','tbprofiler','diff','input']	99.52	62	true	lineage2	true	true	true	true	true	true	false	true	true	true	false	false	false
SAMN08708155	SRR6832032	WGS	SAN RAFFAELE	SRX3788358	Illumina HiSeq 2500	PAIRED	RANDOM	GENOMIC	ILLUMINA	SRS3041023	SRP128089	['SRP128089','10-0338_090816_UKR_090816_100.gatk.bam','8708155','SAMN08708155','bp0','SRS3041023','PRJNA428596','SRX3788358','SRR6832032','10-0338','428596','10-0338_WGS']		2018-03-14T09:45:00.000000+0000			UKR	Europe			Homo sapiens	3	human	S	S			S		R	S	S			S	S	S				S			219	219335289	110543935	PRJNA428596	CRyPTIC_WHO2021_PMC7612554		99.61	1902327	41	lineage4.8	HR-TB	tuberculosis: unclassified		Mycobacterium tuberculosis		['diff','input','Walker_2022','tbprofiler']	99.61	41	true	lineage4	true	true	true	true	true	true	false	true	true	true	true	false	false
SAMN03647419	SRR2100246	WGS	UNIVERSITY OF OXFORD	SRX1094940	Illumina HiSeq 2500	PAIRED	RANDOM	GENOMIC	ILLUMINA	SRS991617	SRP061066	['SRX1094940','SAMN03647419','PRJNA282721','C00008787','19e06cdf-5bb8-4f3e-9c66-03dad54f0879_R00000039_v3.bam','282721','SRR2100246','SRS991617','3647419','SRP061066']		2015-07-15T06:51:00.000000+0000			GBR	Europe						S	S			S		R	S	S				R	S				S			488	488593000	365035870	PRJNA282721	CRyPTIC_WHO2021_PMC7612554		99.37	1902093	41	lineage3.1	MDR-TB	tuberculosis: human-adapted	L3.1.1	Mycobacterium tuberculosis		['Walker_2022','Napier_2020','tbprofiler','Menardo_2018','input','Shuaib_2022','Menardo_2021','diff']	99.37	41	true	lineage3	true	true	true	true	true	true	false	true	true	true	false	false	false
SAMEA1118963	ERR2513782	WGS	PHE	ERX2532992	Illumina MiSeq	PAIRED	RANDOM	GENOMIC	ILLUMINA	ERS2398372	ERP107961	['SAMEA1118963','run.5634','10122909','ERX2532992','project.First_10k_genomes_study_set_4','ERP107961','sample.5634','experiment.5634','ERS2398372','493034','ERR2513782','PRJEB25991']		2022-07-18T09:30:00.000000+0000			GBR	Europe	England									S		S					S	S								126	126240992	71195148	PRJEB25991	Walker_2022		99.54	717664	24	lineage2.2.1	HR-TB	tuberculosis: human-adapted	L2.2.1	Mycobacterium tuberculosis		['Napier_2020','CRyPTIC_PHE','Walker_2022','diff','tbprofiler','input']	99.54	24	true	lineage2	true	true	true	true	true	true	false	true	true	true	false	false	false
SAMEA8741227	ERR5917742	WGS	SAN RAFFAELE SCIENTIFIC INSTITUTE	ERX5558856	NextSeq 500	PAIRED	RANDOM	GENOMIC	ILLUMINA	ERS6420810	ERP128645	['22480058','ERS6420810','PRJEB44575','run.26970','SAMEA8741227','project.Belarus_site06','experiment.26970','sample.26970','ERX5558856','ERR5917742','ERP128645','773350']		2021-11-11T12:55:00.000000+0000			BLR	Europe						S	S			S	R	R	S	S			R	S	S	S	S	S	S	S	S	393	393182204	166111870	PRJEB44575	['Walker_2022','CRyPTIC_reuse_table']		99.64	1730487	56	lineage4.8	HR-TB	tuberculosis: unclassified		Mycobacterium tuberculosis		['diff','input','CRyPTIC_reuse_table','Walker_2022','CRyPTIC_SanRaffaele_Belarus','tbprofiler']	99.64	56	true	lineage4	true	true	true	true	true	true	false	true	true	true	false	false	false
SAMN07658355	SRR6045150	WGS	MODMEDMICOXFORD	SRX3192206	Illumina MiSeq	PAIRED	RANDOM	GENOMIC	ILLUMINA	SRS2519276	SRP117784	['7658355','SAMN07658355','SRR6045150','MMMOSRA:e259f684-0618-4145-8f14-91ce34cb44b7','SRP117784','PRJNA401515','SRS2519276','MMMOSAM:e259f684-0618-4145-8f14-91ce34cb44b7','401515','SRX3192206']	2016	2017-10-27T16:26:00.000000+0000			GBR	Europe	Oxford		Homo sapiens	3	human					S		S					S	S								410	410016844	249046576	PRJNA401515	CRyPTIC_WHO2021_PMC7612554		99.48	1606944	53	lineage2.2.1	Other	tuberculosis: human-adapted	L2.2.1	Mycobacterium tuberculosis		['diff','tbprofiler','input','Walker_2022','Napier_2020']	99.48	53	true	lineage2	true	true	true	true	true	true	true	true	true	true	true	false	false
SAMEA8718629	ERR8975501	WGS	CTB/NICD	ERX5543733	Illumina HiSeq 4000	PAIRED	RANDOM	GENOMIC	ILLUMINA	ERS6403074	ERP128647	['ERS6403074','PRJEB44577','ERP128647','ERR8975501','run.14523.1','experiment.14523','SAMEA8718629','26339598','773351','project.Wellcome_clinical_isolates_site10','ERX5543733','sample.14523']		2022-03-15T07:27:00.000000+0000			ZAF	Africa						S				S	S	S	S	S				S		S	S	S	S	S	S	512	512309700	223595446	PRJEB44577	CRyPTIC_reuse_table		99.56	1659417	57	lineage2.2.1	Sensitive	tuberculosis: unclassified		Mycobacterium tuberculosis		['diff','input','CRyPTIC_CTB-NICD','tbprofiler','CRyPTIC_reuse_table']	99.56	57	true	lineage2	true	true	true	true	true	true	false	true	true	true	false	false	false
SAMEA1118727	ERR2513546	WGS	PHE	ERX2532756	Illumina MiSeq	PAIRED	RANDOM	GENOMIC	ILLUMINA	ERS2398136	ERP107961	['sample.5354','run.5354','ERP107961','SAMEA1118727','ERR2513546','ERX2532756','PRJEB25991','experiment.5354','project.First_10k_genomes_study_set_4','ERS2398136','10122673','493034']		2021-10-23T16:05:00.000000+0000			GBR	Europe	England									S		S					S	S								181	181466096	110638236	PRJEB25991	Walker_2022		99.6	986626	33	lineage4.3.3	Sensitive	tuberculosis: human-adapted	L4.3.3	Mycobacterium tuberculosis		['Napier_2020','input','tbprofiler','CRyPTIC_PHE','Walker_2022','diff']	99.6	33	true	lineage4	true	true	true	true	true	true	false	true	true	true	false	false	false
SAMN08629552	SRR6797783	WGS	SAN RAFFAELE	SRX3756510	Illumina HiSeq 2500	PAIRED	RANDOM	GENOMIC	ILLUMINA	SRS3012203	SRP128089	['SRR6797783','SRS3012203','140943_WGS','SRX3756510','140943_210916_BGD_210916_100.gatk.bam','8629552','SRP128089','140943','bp0','PRJNA428596','SAMN08629552','428596']		2018-03-02T06:36:00.000000+0000			BGD	Asia			Homo sapiens	3	human					S		S		S			R	S	S				S			280	280864449	119129881	PRJNA428596	CRyPTIC_WHO2021_PMC7612554		99.38	2196686	49	lineage1.1.3.1	Other	tuberculosis: human-adapted	L1.1.3	Mycobacterium tuberculosis		['diff','input','Menardo_2021','Walker_2022','tbprofiler']	99.38	49	true	lineage1	true	true	true	true	true	true	false	true	true	true	true	false	false
SAMEA1117566	ERR2512385	WGS	PHE	ERX2531595	Illumina HiSeq 2500	PAIRED	RANDOM	GENOMIC	ILLUMINA	ERS2396975	ERP107961	['ERP107961','experiment.3899','10121512','ERR2512385','project.First_10k_genomes_study_set_4','493034','sample.3899','PRJEB25991','ERX2531595','SAMEA1117566','run.3899','ERS2396975']		2021-10-23T15:03:00.000000+0000			GBR	Europe	England									S		S					S	S								574	574205586	300114161	PRJEB25991	Walker_2022		99.37	1893275	63	lineage3	Other	tuberculosis: human-adapted	L3	Mycobacterium tuberculosis		['input','CRyPTIC_PHE','tbprofiler','Walker_2022','Napier_2020','diff']	99.37	63	true	lineage3	true	true	true	true	true	true	false	true	true	true	false	false	false
SAMEA10030630	ERR7911461	WGS	FZB	ERX7478858	NextSeq 500	PAIRED		GENOMIC	ILLUMINA	ERS7708837	ERP132622	['PRJEB48275','FND-130','ena-EXPERIMENT-FZB-05-01-2022-10:45:57:321-619','ena-RUN-FZB-05-01-2022-10:45:57:321-619','794636','ERR7911461','24682597','SAMEA10030630','ERS7708837','ERP132622','ERX7478858','ena-STUDY-FZB-22-10-2021-10:26:06:450-343']		2022-07-16T11:16:00.000000+0000			ZAF	Africa						S				S		S	S	S				S								742	742343047	326644320	PRJEB48275	Finci_2022		99.46	1600364	54	lineage4	Sensitive	tuberculosis: human-adapted	L4	Mycobacterium tuberculosis		['input','tbprofiler','diff','Finci_2022']	99.46	54	true	lineage4	true	true	true	true	true	true	false	true	true	true	false	false	false
SAMEA7527006	ERR4798448	WGS	FOUNDATION FOR MEDICAL RESEARCH INDIA	ERX4667870	NextSeq 500	PAIRED	RANDOM	GENOMIC	ILLUMINA	ERS5283478	ERP124850	['773292','22460568','project.Mumbai','sample.14952','ERR4798448','ERP124850','run.14952','ERS5283478','PRJEB41116','SAMEA7527006','experiment.14952','ERX4667870']		2021-11-10T01:29:00.000000+0000			IND	Asia	Mumbai					S	S				S		S	S							S		S	S		850	850830036	378513742	PRJEB41116	Walker_2022		98.86	1687647	56	lineage1.1.2	Other	tuberculosis: unclassified		Mycobacterium tuberculosis		['diff','Walker_2022','tbprofiler','input','CRyPTIC_IND']	98.86	56	true	lineage1	true	true	true	true	true	true	false	true	true	true	false	false	false
SAMEA7548765	ERR4815405	WGS	PUBLIC HEALTH ENGLAND	ERX4685247	Illumina MiSeq	PAIRED	RANDOM	GENOMIC	ILLUMINA	ERS5305417	ERP124941	['SAMEA7548765','ERS5305417','ERP124941','sample.18225','run.18225','ERR4815405','ERX4685247','experiment.18225','22468162','project.PHE-TB','773303','PRJEB41201']		2021-11-10T14:04:00.000000+0000			GBR	Europe										S		S					S	S								344	344286476	198591508	PRJEB41201	Walker_2022		99.5	2055160	69	lineage3	Sensitive	tuberculosis: unclassified		Mycobacterium tuberculosis		['CRyPTIC_PHE','tbprofiler','Walker_2022','diff','input']	99.5	69	true	lineage3	true	true	true	true	true	true	false	true	true	true	false	false	false
SAMEA104394445	['ERR2199825','ERR2199824']	WGS		['ERX2254812','ERX2254813']	Illumina HiSeq 2500	PAIRED		GENOMIC	['ILLUMINA','ILLUMINA']	ERS2012387		['ena-RUN-FZB-21-11-2017-14:36:27:941-86','13018-13','ena-EXPERIMENT-FZB-21-11-2017-14:36:27:941-85','287903','SAMEA104394445','PRJEB9680','ERR2199824','ena-RUN-FZB-21-11-2017-14:36:27:941-85','ERX2254812','ena-STUDY-FZB-22-06-2015-17:16:39:392-292','ERX2254813','ERP010814','ERS2012387','8096708','ena-EXPERIMENT-FZB-21-11-2017-14:36:27:941-86','ERR2199825']					DEU	Europe										S		S					S	S	S							874	874672400	560478141	PRJEB9680	CRyPTIC_WHO2021_PMC7612554		99.34	2549958	99	lineage4.1.2.1	Sensitive	tuberculosis: human-adapted	L4.1.2.1	Mycobacterium tuberculosis		['input','tbprofiler','Napier_2020','diff','Walker_2022']	99.34	99	true	lineage4	true	true	true	true	true	true	false	true	true	true	false	false	false
SAMEA1118213	ERR2513032	WGS	PHE	ERX2532242	Illumina MiSeq	PAIRED	RANDOM	GENOMIC	ILLUMINA	ERS2397622	ERP107961	['493034','PRJEB25991','SAMEA1118213','experiment.4716','ERX2532242','ERS2397622','ERP107961','run.4716','sample.4716','project.First_10k_genomes_study_set_4','ERR2513032','10122159']		2022-07-23T22:19:00.000000+0000			GBR	Europe	England									S		S					S	S								503	503783901	306083009	PRJEB25991	Walker_2022		99.21	1652454	56	lineage1.2.2.2	Sensitive	tuberculosis: human-adapted	L1.3.2	Mycobacterium tuberculosis		['Napier_2020','tbprofiler','input','diff','Walker_2022','CRyPTIC_PHE']	99.21	56	true	lineage1	true	true	true	true	true	true	false	true	true	true	false	false	false
SAMEA1118372	ERR2513191	WGS	PHE	ERX2532401	Illumina HiSeq 2500	PAIRED	RANDOM	GENOMIC	ILLUMINA	ERS2397781	ERP107961	['ERS2397781','sample.4909','PRJEB25991','ERR2513191','ERP107961','run.4909','493034','experiment.4909','project.First_10k_genomes_study_set_4','SAMEA1118372','ERX2532401','10122318']		2022-07-17T19:26:00.000000+0000			GBR	Europe	England									S		S					S	S								542	542480486	271482365	PRJEB25991	Walker_2022		99.55	1889131	64	lineage3.1.1	Sensitive	tuberculosis: human-adapted	L3.1.1	Mycobacterium tuberculosis		['CRyPTIC_PHE','tbprofiler','input','Walker_2022','diff','Napier_2020']	99.55	64	true	lineage3	true	true	true	true	true	true	false	true	true	true	false	false	false
SAMEA104326169	ERR2145493	WGS	LSHTM	ERX2202026	Illumina HiSeq 2000	PAIRED		GENOMIC	ILLUMINA	ERS1951147	ERP012255	['SAMEA104326169','PRJEB10950','7726781','ERP012255','ERS1951147','ena-STUDY-LSHTM-24-09-2015-16:14:02:946-458','MTB_Saudi__1459_MTB-Pool59_3499__L3_CGCTGATC_L003','314057','ERR2145493','ERX2202026','ena-EXPERIMENT-LSHTM-30-09-2017-12:09:51:258-9','ena-RUN-LSHTM-30-09-2017-12:09:51:258-9']		2017-10-07T10:49:00.000000+0000			SAU	Asia										S		R						R	S							557	557913000	393922884	PRJEB10950	Coll_2018		99.52	1094533	25	lineage3	MDR-TB	tuberculosis: human-adapted	L3	Mycobacterium tuberculosis		['Coll_2018','Menardo_2021','diff','tbprofiler','input']	99.52	25	true	lineage3	true	true	true	true	true	true	false	true	true	true	false	false	false
SAMN08629000	SRR6797290	WGS	SAN RAFFAELE	SRX3756407	Illumina HiSeq 2500	PAIRED	RANDOM	GENOMIC	ILLUMINA	SRS3012101	SRP128089	['PRJNA428596','131668','8629000','131668_210916_BGD_210916_100.gatk.bam','bp0','SRS3012101','SRR6797290','SRP128089','SRX3756407','428596','131668_WGS','SAMN08629000']		2018-03-02T06:06:00.000000+0000			BGD	Asia			Homo sapiens	3	human					S		S		S				S	S				S			416	416300891	185206644	PRJNA428596	CRyPTIC_WHO2021_PMC7612554		99.22	1512144	33	lineage1.1.3.1	Sensitive	tuberculosis: human-adapted	L1.1.3	Mycobacterium tuberculosis		['Walker_2022','tbprofiler','Menardo_2021','input','diff']	99.22	33	true	lineage1	true	true	true	true	true	true	false	true	true	true	true	false	false
SAMEA2533536	ERR550876	WGS	FZB	ERX509945	Illumina HiSeq 2500	PAIRED		GENOMIC	ILLUMINA	ERS456938	ERP010814	['3793469','SAMEA2533536','ERR550876','ERS456938','10932-10','ERP010814','ERX509945','10932-10_genoscreen_genoscreen_2013-03-28_101bp','287903','ena-STUDY-FZB-22-06-2015-17:16:39:392-292','PRJEB9680']		2015-06-25T09:06:00.000000+0000			DEU	Europe										S		S					S	S	S							821	821312406	567502988	PRJEB9680	CRyPTIC_WHO2021_PMC7612554		99.52	1345957	31	lineage3	Sensitive	tuberculosis: human-adapted	L3	Mycobacterium tuberculosis		['input','diff','Menardo_2018','Walker_2022','tbprofiler','Napier_2020','Menardo_2021']	99.52	31	true	lineage3	true	true	true	true	true	true	false	true	true	true	false	false	false
SAMEA7548331	ERR4814972	WGS	PUBLIC HEALTH ENGLAND	ERX4684814	Illumina MiSeq	PAIRED	RANDOM	GENOMIC	ILLUMINA	ERS5304984	ERP124941	['project.PHE-TB','773303','sample.17792','PRJEB41201','experiment.17792','SAMEA7548331','run.17792','ERR4814972','ERS5304984','ERX4684814','ERP124941','22467729']		2021-11-10T13:08:00.000000+0000			GBR	Europe										S		S					S	S								487	487015236	292887759	PRJEB41201	Walker_2022		99.35	1690279	55	lineage1.2.1.2.1	Sensitive	tuberculosis: unclassified		Mycobacterium tuberculosis		['diff','tbprofiler','Walker_2022','input','CRyPTIC_PHE']	99.35	55	true	lineage1	true	true	true	true	true	true	false	true	true	true	false	false	false
SAMN08892549	SRR6964557	WGS	SAN RAFFAELE	SRX3906502	Illumina HiSeq 2500	PAIRED	RANDOM	GENOMIC	ILLUMINA	SRS3142594	SRP128089	['140063_WGS','SAMN08892549','SRS3142594','140063_060916_100.gatk.bam','8892549','SRX3906502','bp0','428596','SRP128089','SRR6964557','PRJNA428596','140063']		2018-04-09T04:28:00.000000+0000			PAK	Asia			Homo sapiens	3	human		S			S		S	S	S			R	S	S				S			259	259099698	108906727	PRJNA428596	CRyPTIC_WHO2021_PMC7612554		99.17	1444731	28	lineage1.1.2	Sensitive	tuberculosis: human-adapted	L1.1.2	Mycobacterium tuberculosis		['Menardo_2021','input','diff','tbprofiler','Walker_2022']	99.17	28	true	lineage1	true	true	true	true	true	true	false	true	true	true	true	false	false
SAMEA7545555	ERR4812051	WGS	UNIVERSIDAD PERUANA CAYETANO HEREDIA	ERX4682041	Illumina NovaSeq 6000	PAIRED	RANDOM	GENOMIC	ILLUMINA	ERS5302211	ERP124939	['experiment.25588','ERP124939','ERX4682041','ERS5302211','PRJEB41199','project.Peru_Wellcome','run.25588','sample.25588','22464944','ERR4812051','SAMEA7545555','773301']	2019	2021-11-10T07:11:00.000000+0000			PER	South America						S				S	S	S	S	S				S		S	S		S	S	S	817	817568662	279371737	PRJEB41199	['Walker_2022','CRyPTIC_reuse_table']		99.58	1827484	65	lineage4.1.2.1	Sensitive	tuberculosis: unclassified		Mycobacterium tuberculosis		['input','tbprofiler','diff','standford','Walker_2022','CRyPTIC_reuse_table','CRyPTIC_UPCH']	99.58	65	true	lineage4	true	true	true	true	true	true	true	true	true	true	false	false	false
SAMEA1119303	ERR2514122	WGS	PHE	ERX2533332	Illumina HiSeq 2500	PAIRED	RANDOM	GENOMIC	ILLUMINA	ERS2398712	ERP107961	['ERS2398712','ERP107961','experiment.6063','ERR2514122','SAMEA1119303','PRJEB25991','ERX2533332','sample.6063','493034','run.6063','10123249','project.First_10k_genomes_study_set_4']		2021-10-23T17:05:00.000000+0000			GBR	Europe	England									S		S					S	S								557	557496832	297179508	PRJEB25991	Walker_2022		99.67	1848089	63	lineage4.3.4.1	Sensitive	tuberculosis: human-adapted	L4.3.4.1	Mycobacterium tuberculosis		['Walker_2022','diff','input','CRyPTIC_PHE','Napier_2020','tbprofiler']	99.67	63	true	lineage4	true	true	true	true	true	true	false	true	true	true	false	false	false
SAMEA7562351	ERR4829912	WGS	SAN RAFFAELE SCIENTIFIC INSTITUTE	ERX4699896	NextSeq 500	PAIRED	RANDOM	GENOMIC	ILLUMINA	ERS5318985	ERP124983	['ERP124983','773309','ERR4829912','PRJEB41242','22477919','run.31711','ERS5318985','project.Italy','sample.31711','SAMEA7562351','ERX4699896','experiment.31711']		2021-11-11T08:03:00.000000+0000			ITA	Europe						S				S	S	R	S	S				R		S			S	S	R	538	538873667	228947954	PRJEB41242	['CRyPTIC_reuse_table','Walker_2022']		99.0	1744682	58	lineage4.2.1	MDR-TB	tuberculosis: unclassified		Mycobacterium tuberculosis		['CRyPTIC_reuse_table','input','diff','tbprofiler','CRyPTIC_SanRaffaele','Walker_2022']	99.0	58	true	lineage4	true	true	true	true	true	true	false	true	true	true	false	false	false
SAMEA3445050	ERR2517186	WGS	RIVM	ERX2536402	Illumina HiSeq 2500	PAIRED	RANDOM	GENOMIC	ILLUMINA	ERS2401864	ERP107973	['ERS2401864','493040','SAMEA3445050','10126523','sample.8485','experiment.8485','ERR2517186','ERP107973','run.8485','project.First_10k_genomes_study_set_10','PRJEB26002','ERX2536402']		2022-07-13T11:01:00.000000+0000			NLD	Europe										S		S					S	S	S							411	411831893	210487765	PRJEB26002	Walker_2022		99.31	1768989	49	lineage3	Sensitive	tuberculosis: human-adapted	L3	Mycobacterium tuberculosis		['CRyPTIC_RIVM','tbprofiler','input','diff','Napier_2020','Walker_2022']	99.31	49	true	lineage3	true	true	true	true	true	true	false	true	true	true	false	false	false
SAMN21616238	SRR16058364	WGS	PUBLIC HEALTH ONTARIO	SRX12344980	Illumina MiSeq	PAIRED	RANDOM	GENOMIC	ILLUMINA	SRS10317361	SRP338617	['SRP338617','766079','SRS10317361','2008-341_R1.fastq.gz','SAMN21616238','bp0','SRR16058364','SRX12344980','PRJNA766079','21616238','2008-341']	2008	2021-09-24T21:52:00.000000+0000			CAN	North America	Ontario		Homo sapiens	3	human					S		S					S	S								631	631324467	386579016	PRJNA766079	CRyPTIC_WHO2021_PMC7612554		99.65	1589707	54	lineage4.8	Sensitive	tuberculosis: unclassified		Mycobacterium tuberculosis		['tbprofiler','diff','Walker_2022','input']	99.65	54	true	lineage4	true	true	true	true	true	true	true	true	true	true	true	false	false
SAMEA7546847	ERR4813342	WGS	UNIVERSIDAD PERUANA CAYETANO HEREDIA	ERX4683332	Illumina NovaSeq 6000	PAIRED	RANDOM	GENOMIC	ILLUMINA	ERS5303502	ERP124939	['ERR4813342','project.Peru_Wellcome','PRJEB41199','22466241','ERS5303502','ERP124939','ERX4683332','run.30732','sample.30732','773301','SAMEA7546847','experiment.30732']	2015	2021-11-10T09:55:00.000000+0000			PER	South America						S	S			R	S	R	S	S				R	R	S	S	S	S	S	R	603	603994564	194334384	PRJEB41199	['Walker_2022','CRyPTIC_reuse_table']		99.76	1837947	66	lineage4.3.3	MDR-TB	tuberculosis: unclassified		Mycobacterium tuberculosis		['input','CRyPTIC_reuse_table','tbprofiler','diff','Walker_2022','standford','CRyPTIC_UPCH']	99.76	66	true	lineage4	true	true	true	true	true	true	true	true	true	true	false	false	false
SAMEA7527572	ERR4798986	WGS	FOUNDATION FOR MEDICAL RESEARCH INDIA	ERX4668403	NextSeq 500	PAIRED	RANDOM	GENOMIC	ILLUMINA	ERS5284043	ERP124850	['ERP124850','ERR4798986','sample.27451','22461117','PRJEB41116','project.Mumbai','773292','experiment.27451','run.27451','ERX4668403','ERS5284043','SAMEA7527572']		2021-11-10T01:51:00.000000+0000			IND	Asia	Mumbai					S	S				S	S	S	S				S			S		S	S		1587	1587451524	691574274	PRJEB41116	Walker_2022		99.52	1680635	57	lineage3.1.2	Sensitive	tuberculosis: unclassified		Mycobacterium tuberculosis		['Walker_2022','input','tbprofiler','CRyPTIC_IND','diff']	99.52	57	true	lineage3	true	true	true	true	true	true	false	true	true	true	false	false	false
SAMEA2533804	ERR551246	WGS	FZB	ERX510315	Illumina HiSeq 2500	PAIRED		GENOMIC	ILLUMINA	ERS457206	ERP005779	['325612','ERX510315','SAMEA2533804','10505-09','ERR551246','ERP005779','PRJEB6273','ERS457206','ena-STUDY-FZB-08-05-2014-02:23:48:240-40','5242819','10505-09_lib793_hpi_2013-06-25_151bp']		2016-06-16T00:43:00.000000+0000			SWZ	Africa						S				R		R						R	R				S			264	264490694	143356508	PRJEB6273	CRyPTIC_WHO2021_PMC7612554		99.53	1459967	50	lineage4.1.1.3	MDR-TB	tuberculosis: human-adapted	L4.1.1.3	Mycobacterium tuberculosis		['input','Walker_2022','diff','Napier_2020','tbprofiler']	99.53	50	true	lineage4	true	true	true	true	true	true	false	true	true	true	false	false	false
SAMN08708511	SRR6831968	WGS	SAN RAFFAELE	SRX3787826	Illumina HiSeq 2500	PAIRED	RANDOM	GENOMIC	ILLUMINA	SRS3040493	SRP128089	['428596','145-0605_090816_UKR_090816_100.gatk.bam','PRJNA428596','SRR6831968','bp0','145-0605','145-0605_WGS','SAMN08708511','SRX3787826','SRS3040493','SRP128089','8708511']		2018-03-14T09:34:00.000000+0000			UKR	Europe			Homo sapiens	3	human	S	S			R		R	S	S			S	S	R				S			364	364275690	194834632	PRJNA428596	CRyPTIC_WHO2021_PMC7612554		99.36	1435346	30	lineage2.2.1	HR-TB	tuberculosis: unclassified		Mycobacterium tuberculosis		['tbprofiler','Walker_2022','input','diff']	99.36	30	true	lineage2	true	true	true	true	true	true	false	true	true	true	true	false	false
SAMN08435997	SRR6650234	WGS	SAN RAFFAELE	SRX3627898	Illumina HiSeq 2500	PAIRED	RANDOM	GENOMIC	ILLUMINA	SRS2894683	SRP128089	['bp0','428596','8435997','PRJNA428596','SRR6650234','SRP128089','SRX3627898','SRS2894683','131061_WGS','131061','SAMN08435997','131061_210916_BGD_210916_100.gatk.bam']		2018-02-21T13:22:00.000000+0000			BGD	Asia			Homo sapiens	3	human					S		S		S				S	S				S			126	126094662	51384622	PRJNA428596	CRyPTIC_WHO2021_PMC7612554		99.26	1028359	23	lineage1.1.3.1	Sensitive	tuberculosis: human-adapted	L1.1.3	Mycobacterium tuberculosis		['Menardo_2021','tbprofiler','diff','Walker_2022','input']	99.26	23	true	lineage1	true	true	true	true	true	true	false	true	true	true	true	false	false
SAMEA7549675	ERR4816314	WGS	PUBLIC HEALTH ENGLAND	ERX4686156	Illumina MiSeq	PAIRED	RANDOM	GENOMIC	ILLUMINA	ERS5306326	ERP124941	['ERX4686156','SAMEA7549675','ERS5306326','experiment.19134','773303','PRJEB41201','project.PHE-TB','ERP124941','ERR4816314','run.19134','sample.19134','22469071']		2021-11-10T15:10:00.000000+0000			GBR	Europe										S		S					S	S								420	420313822	291050490	PRJEB41201	Walker_2022		98.23	766589	24	lineage1.2.1.2.1	Sensitive	tuberculosis: unclassified		Mycobacterium tuberculosis		['diff','CRyPTIC_PHE','tbprofiler','Walker_2022','input']	98.23	24	true	lineage1	true	true	true	true	true	true	false	true	true	true	false	false	false
SAMN07766241	SRR6152807	WGS	BC CENTRE FOR DISEASE CONTROL PUBLIC HEALTH LABORATORY	SRX3265029	HiSeq X Ten	PAIRED	RANDOM	GENOMIC	ILLUMINA	SRS2577252	SRP119652	['7766241','SRS2577252','413593','BC11-Mtb187','SRR6152807','BC11-Mtb187_2.fastq.gz','PRJNA413593','SRX3265029','SAMN07766241','SRP119652']	2011	2017-10-10T11:19:00.000000+0000		49.15 N 123.7 W	CAN	North America	British Columbia		Homo sapiens	3	human					S		S						S	S							895	895577750	414438988	PRJNA413593	CRyPTIC_WHO2021_PMC7612554		99.25	1807760	50	lineage1.2.1.2.1	Sensitive	tuberculosis: human-adapted	L1	Mycobacterium tuberculosis		['Napier_2020','diff','Walker_2022','tbprofiler','input']	99.25	50	true	lineage1	true	true	true	true	true	true	true	true	true	true	true	false	false
SAMEA3558364	ERR1034831	WGS	LSHTM	ERX1113629	Illumina MiSeq	PAIRED		GENOMIC	ILLUMINA	ERS865513	ERP011639	['SAMEA3558364','PRJEB10385','297845','ERX1113629','ena-STUDY-LSHTM-18-08-2015-18:02:02:463-104','mtb256','ERS865513','ERR1034831','ERP011639','4154660','ena-EXPERIMENT-LSHTM-25-09-2015-14:04:49:434-256','ena-RUN-LSHTM-25-09-2015-14:04:49:434-256']		2015-12-10T05:12:00.000000+0000			PRT	Europe						R	R		S		R		R		S	S										2075	2075752404	1385646569	PRJEB10385	Coll_2018		99.66	1058462	23	lineage4.3.4.1	MDR-TB	tuberculosis: human-adapted	L4.3.4.1	Mycobacterium tuberculosis		['Coll_2018','diff','tbprofiler','input','Napier_2020']	99.66	23	true	lineage4	true	true	true	true	true	true	false	true	true	true	false	false	false
SAMEA7560969	ERR4828532	WGS	OUCRU-HCMC	ERX4698516	NextSeq 500	PAIRED	RANDOM	GENOMIC	ILLUMINA	ERS5317605	ERP124982	['773308','project.Vietnam','experiment.12324','ERX4698516','PRJEB41241','run.12324','ERR4828532','SAMEA7560969','ERS5317605','ERP124982','22476539','sample.12324']		2021-11-11T06:50:00.000000+0000			VNM	Asia	Ho Chi Minh City					S				S	S	S	S	S				S		S	S	S	S	S	S	355	355632180	162543569	PRJEB41241	['Walker_2022','CRyPTIC_reuse_table']		99.48	1597563	50	lineage2.2.1.1	Other	tuberculosis: unclassified		Mycobacterium tuberculosis		['input','CRyPTIC_reuse_table','CRyPTIC_OUCRU','diff','Walker_2022','tbprofiler']	99.48	50	true	lineage2	true	true	true	true	true	true	false	true	true	true	false	false	false
SAMN08215424	SRR6398054	WGS	BC CENTRE FOR DISEASE CONTROL PUBLIC HEALTH LABORATORY	SRX3491184	HiSeq X Ten	PAIRED	RANDOM	GENOMIC	ILLUMINA	SRS2775063	SRP119652	['BC13-Mtb501','413593','PRJNA413593','SRR6398054','8215424','SAMN08215424','SRS2775063','SRP119652','BC13-Mtb501_2.fastq.gz','SRX3491184']	2013	2017-12-20T16:13:00.000000+0000		49.15 N 123.7 W	CAN	North America	British Columbia		Homo sapiens	3	human					S		S						S	S							922	922908250	479060486	PRJNA413593	CRyPTIC_WHO2021_PMC7612554		99.46	1752864	49	lineage4.2.1.1	Sensitive	tuberculosis: human-adapted	L4	Mycobacterium tuberculosis		['input','Napier_2020','tbprofiler','diff','Walker_2022']	99.46	49	true	lineage4	true	true	true	true	true	true	true	true	true	true	true	false	false
SAMEA7564071	ERR4831756	WGS	OUCRU-HCMC	ERX4701699	Illumina MiSeq	PAIRED	RANDOM	GENOMIC	ILLUMINA	ERS5320703	ERP125021	['ERX4701699','ERS5320703','project.CRyPTIC_08_02TB','ERP125021','22479637','ERR4831756','experiment.32695','773347','run.32695','sample.32695','SAMEA7564071','PRJEB41280']		2021-11-11T11:57:00.000000+0000			VNM	Asia						S				I	S	R	S	S				R		S	S	S	S	S	R	199	199666217	118432539	PRJEB41280	['CRyPTIC_reuse_table','Walker_2022']		99.04	1492731	36	lineage2.2.2	MDR-TB	tuberculosis: unclassified		Mycobacterium tuberculosis		['CRyPTIC_reuse_table','CRyPTIC_OUCRU','diff','input','tbprofiler','Walker_2022']	99.04	36	true	lineage2	true	true	true	true	true	true	false	true	true	true	false	false	false
SAMEA10029920	ERR7911166	WGS	FZB	ERX7478563	NextSeq 500	PAIRED		GENOMIC	ILLUMINA	ERS7708128	ERP132622	['ERS7708128','15-01836','794636','ena-EXPERIMENT-FZB-05-01-2022-10:45:57:307-324','ena-RUN-FZB-05-01-2022-10:45:57:307-324','ERX7478563','24681888','PRJEB48275','SAMEA10029920','ena-STUDY-FZB-22-10-2021-10:26:06:450-343','ERP132622','ERR7911166']		2022-05-09T05:49:00.000000+0000			VNM	Asia						S	S			R		R	S	S			R	R					S			728	728087025	309078122	PRJEB48275	Finci_2022		99.52	1629902	56	lineage2.2.1	MDR-TB	tuberculosis: human-adapted	L2.2.1	Mycobacterium tuberculosis		['input','Finci_2022','tbprofiler','diff']	99.52	56	true	lineage2	true	true	true	true	true	true	false	true	true	true	false	false	false
SAMN07659787	SRR6045900	WGS	MODMEDMICOXFORD	SRX3192986	Illumina MiSeq	PAIRED	RANDOM	GENOMIC	ILLUMINA	SRS2521290	SRP117784	['7659787','MMMOSAM:5229afb0-879f-4989-b541-262de81f7483','MMMOSRA:5229afb0-879f-4989-b541-262de81f7483','SRS2521290','SRR6045900','401515','SAMN07659787','SRX3192986','PRJNA401515','SRP117784']	2016	2017-10-27T18:09:00.000000+0000			GBR	Europe	Oxford		Homo sapiens	3	human												S									408	408418835	245889417	PRJNA401515	CRyPTIC_WHO2021_PMC7612554		99.33	1642604	56	lineage1.2.1.2	HR-TB	tuberculosis: human-adapted	L1.2.2	Mycobacterium tuberculosis		['tbprofiler','Walker_2022','Napier_2020','diff','input']	99.33	56	true	lineage1	true	true	true	true	true	true	true	true	true	true	true	false	false
SAMN07766084	SRR6153050	WGS	BC CENTRE FOR DISEASE CONTROL PUBLIC HEALTH LABORATORY	SRX3264786	HiSeq X Ten	PAIRED	RANDOM	GENOMIC	ILLUMINA	SRS2577010	SRP119652	['413593','7766084','SRX3264786','SRR6153050','SRP119652','SAMN07766084','SRS2577010','BC09-Mtb025_1.fastq.gz','BC09-Mtb025','PRJNA413593']	2008	2017-10-10T17:03:00.000000+0000		49.15 N 123.7 W	CAN	North America	British Columbia		Homo sapiens	3	human					S		S						S	S							883	883294000	415096703	PRJNA413593	CRyPTIC_WHO2021_PMC7612554		99.31	1821771	51	lineage1.2.1.2.1	HR-TB	tuberculosis: human-adapted	L1	Mycobacterium tuberculosis		['diff','tbprofiler','input','Napier_2020','Walker_2022']	99.31	51	true	lineage1	true	true	true	true	true	true	true	true	true	true	true	false	false
SAMEA2534348	ERR552009	WGS	FZB	ERX511078	Illumina HiSeq 2500	PAIRED		GENOMIC	ILLUMINA	ERS457750	ERP010814	['ERR552009','770-10','287903','3793913','770-10_genoscreen_genoscreen_2013-03-28_101bp','SAMEA2534348','ERP010814','ERS457750','ena-STUDY-FZB-22-06-2015-17:16:39:392-292','ERX511078','PRJEB9680']		2015-06-25T08:10:00.000000+0000			DEU	Europe										S		S					S	S	S							959	959522624	661943286	PRJEB9680	CRyPTIC_WHO2021_PMC7612554		99.42	1373415	31	lineage4.1.2	Sensitive	tuberculosis: human-adapted	L4.1.2	Mycobacterium tuberculosis		['Napier_2020','input','diff','tbprofiler','Menardo_2021','Menardo_2018','Walker_2022']	99.42	31	true	lineage4	true	true	true	true	true	true	false	true	true	true	false	false	false
SAMN08436050	SRR6650270	WGS	SAN RAFFAELE	SRX3627862	Illumina HiSeq 2500	PAIRED	RANDOM	GENOMIC	ILLUMINA	SRS2894649	SRP128089	['SRP128089','PRJNA428596','428596','8436050','SRS2894649','SRR6650270','131117_WGS','131117','SRX3627862','bp0','131117_210916_BGD_210916_100.gatk.bam','SAMN08436050']		2018-02-21T13:23:00.000000+0000			BGD	Asia			Homo sapiens	3	human					S		S		S				S	S				S			229	229082645	102894199	PRJNA428596	CRyPTIC_WHO2021_PMC7612554		99.26	1550958	35	lineage1.1.3.1	Sensitive	tuberculosis: human-adapted	L1.1.3	Mycobacterium tuberculosis		['Walker_2022','diff','input','tbprofiler','Menardo_2021']	99.26	35	true	lineage1	true	true	true	true	true	true	false	true	true	true	true	false	false
SAMEA7560869	ERR4828432	WGS	OUCRU-HCMC	ERX4698416	NextSeq 500	PAIRED	RANDOM	GENOMIC	ILLUMINA	ERS5317505	ERP124982	['SAMEA7560869','ERP124982','ERR4828432','run.12217','project.Vietnam','773308','PRJEB41241','ERX4698416','experiment.12217','22476439','ERS5317505','sample.12217']		2021-11-12T01:40:00.000000+0000			VNM	Asia	Ho Chi Minh City					S				S	S	S	S	S				S		S	S	S	S	S	S	304	304501164	138641190	PRJEB41241	['CRyPTIC_reuse_table','Walker_2022']		99.52	1627827	52	lineage4.5	Sensitive	tuberculosis: unclassified		Mycobacterium tuberculosis		['Walker_2022','tbprofiler','CRyPTIC_reuse_table','diff','CRyPTIC_OUCRU','input']	99.52	52	true	lineage4	true	true	true	true	true	true	false	true	true	true	false	false	false
SAMEA9070397	ERR5987407	WGS	Swiss-TPH	ERX5627606	Illumina HiSeq 2500	PAIRED	RANDOM	GENOMIC	ILLUMINA	ERS6798705	ERP129488	['ERR5987407','G25668_2','ERX5627606','737713','SAMEA9070397','WGS RR-TB Khayelitsha','ERS6798705','19795018','PRJEB45389','ERP129488']		2021-06-29T01:02:00.000000+0000			ZAF	Africa						S					S												S			200	200721280	115855389	PRJEB45389	CRyPTIC_WHO2021_PMC7612554		99.59	919909	31	lineage4.4.1.1	MDR-TB	tuberculosis: unclassified		Mycobacterium tuberculosis		['R-RR_HIVcoinf_ZAF','tbprofiler','Walker_2022','diff','input']	99.59	31	true	lineage4	true	true	true	true	true	true	false	true	true	true	false	false	false
SAMEA7554436	ERR4821068	WGS	PUBLIC HEALTH ENGLAND	ERX4690910	Illumina HiSeq 2500	PAIRED	RANDOM	GENOMIC	ILLUMINA	ERS5311080	ERP124941	['run.23889','PRJEB41201','sample.23889','experiment.23889','ERS5311080','SAMEA7554436','ERR4821068','ERP124941','ERX4690910','project.PHE-TB','22473830','773303']		2021-11-11T01:58:00.000000+0000			GBR	Europe										S		S						S								238	238635640	109916923	PRJEB41201	Walker_2022		99.41	2267908	48	lineage4.4.2	Sensitive	tuberculosis: unclassified		Mycobacterium tuberculosis		['Walker_2022','input','tbprofiler','CRyPTIC_PHE','diff']	99.41	48	true	lineage4	true	true	true	true	true	true	false	true	true	true	false	false	false
SAMEA1101756	ERR2510458	WGS	SAN RAFFAELE SCIENTIFIC INSTITUTE	ERX2529873	NextSeq 500	PAIRED	RANDOM	GENOMIC	ILLUMINA	ERS2394774	ERP107941	['SAMEA1101756','493033','ERR2510458','project.First_10k_genomes_study_set_3','ERS2394774','run.3468','sample.3468','ERX2529873','experiment.3468','PRJEB25972','ERP107941','10121086']		2021-10-23T14:05:00.000000+0000			PAK	Asia						S				S	S	R	S	S				R	R	S	S	S	S	S	R	210	210849608	91838256	PRJEB25972	['CRyPTIC_reuse_table','Walker_2022']		99.6	1132274	37	lineage3.1.2.1	MDR-TB	tuberculosis: human-adapted	L3.1.2.1	Mycobacterium tuberculosis		['CRyPTIC_SanRaffaele','tbprofiler','diff','CRyPTIC_reuse_table','Napier_2020','Walker_2022','input']	99.6	37	true	lineage3	true	true	true	true	true	true	false	true	true	true	false	false	false
SAMEA3447599	ERR2517346	WGS	RIVM	ERX2536562	Illumina HiSeq 2500	PAIRED	RANDOM	GENOMIC	ILLUMINA	ERS2402024	ERP107973	['ERX2536562','run.8928','493040','sample.8928','ERP107973','ERR2517346','SAMEA3447599','10126683','experiment.8928','project.First_10k_genomes_study_set_10','PRJEB26002','ERS2402024']		2021-10-23T20:13:00.000000+0000			NLD	Europe										S		S						S	S							312	312379654	168437439	PRJEB26002	Walker_2022		99.35	2250319	49	lineage4.1.2.1	Sensitive	tuberculosis: human-adapted	L4.1.2.1	Mycobacterium tuberculosis		['diff','Walker_2022','CRyPTIC_RIVM','input','tbprofiler','Napier_2020']	99.35	49	true	lineage4	true	true	true	true	true	true	false	true	true	true	false	false	false
SAMEA2534165	ERR551751	WGS	FZB	ERX510820	Illumina HiSeq 2500	PAIRED		GENOMIC	ILLUMINA	ERS457567	ERP010814	['287903','PRJEB9680','10162-04','10162-04_genoscreen_genoscreen_2013-10-31_101bp','ERS457567','ERP010814','ena-STUDY-FZB-22-06-2015-17:16:39:392-292','ERR551751','SAMEA2534165','3793811','ERX510820']		2015-06-25T08:21:00.000000+0000			DEU	Europe										S		S					S	S	S							910	910557420	588960149	PRJEB9680	CRyPTIC_WHO2021_PMC7612554		99.48	1649302	37	lineage3	Sensitive	tuberculosis: human-adapted	L3	Mycobacterium tuberculosis		['Walker_2022','tbprofiler','Napier_2020','Menardo_2021','input','Menardo_2018','diff']	99.48	37	true	lineage3	true	true	true	true	true	true	false	true	true	true	false	false	false
SAMEA104362298	ERR2184457	WGS	UNIVERSIDAD PERUANA CAYETANO HEREDIA, PERU	ERX2240624	Illumina HiSeq 4000	PAIRED	RANDOM	GENOMIC	ILLUMINA	ERS1987276	ERP104985	['SAMEA104362298','run.745','548708','ERP104985','12061688','ERR2184457','PRJEB23245','sample.745','ERX2240624','experiment.745','ERS1987276','project.Peru-set1-Tandem']		2021-10-17T08:41:00.000000+0000			PER	South America						S				S	R	R	S	S				S		S	S	S	S	S	S	545	545273400	236238183	PRJEB23245	['Walker_2022','CRyPTIC_reuse_table']		99.81	1680166	57	lineage4.3.3	HR-TB	tuberculosis: unclassified		Mycobacterium tuberculosis		['CRyPTIC_reuse_table','input','diff','tbprofiler','Walker_2022','CRyPTIC_UPCH']	99.81	57	true	lineage4	true	true	true	true	true	true	false	true	true	true	false	false	false
SAMEA8742063	ERR8699744	WGS	UNIVERSITY OF CAPE TOWN	ERX8356727	Illumina NovaSeq 6000	PAIRED	RANDOM	GENOMIC	ILLUMINA	ERS6421645	ERP135632	['run.28416.1','ERP135632','SAMEA8742063','PRJEB51043','project.Wellcome_clinical_isolates_site20','sample.28416','26335202','ERR8699744','experiment.28416','ERX8356727','ERS6421645','811913']		2022-03-15T06:35:00.000000+0000			ZAF	Africa						S				S	S	S	S	S				S		S	S	S	S	S	S	1056	1056764742	329186788	PRJEB51043	CRyPTIC_reuse_table		99.58	1848050	66	lineage2.2.1.1	Sensitive	tuberculosis: unclassified		Mycobacterium tuberculosis		['CRyPTIC_UofCapeTown','CRyPTIC_reuse_table','input','tbprofiler','diff']	99.58	66	true	lineage2	true	true	true	true	true	true	false	true	true	true	false	false	false
SAMN08708220	SRR6831990	WGS	SAN RAFFAELE	SRX3787804	Illumina HiSeq 2500	PAIRED	RANDOM	GENOMIC	ILLUMINA	SRS3040476	SRP128089	['SRS3040476','8708220','108-1816_090816_UKR_090816_100.gatk.bam','SRP128089','SRX3787804','bp0','108-1816','SAMN08708220','PRJNA428596','428596','108-1816_WGS','SRR6831990']		2018-03-14T09:40:00.000000+0000			UKR	Europe			Homo sapiens	3	human	S	S			S		S	S	S			S	S	S				S			307	307583582	155105949	PRJNA428596	CRyPTIC_WHO2021_PMC7612554		99.3	2442774	52	lineage4.2.1.1	Sensitive	tuberculosis: unclassified		Mycobacterium tuberculosis		['diff','input','tbprofiler','Walker_2022']	99.3	52	true	lineage4	true	true	true	true	true	true	false	true	true	true	true	false	false
SAMEA7527671	ERR4799085	WGS	FOUNDATION FOR MEDICAL RESEARCH INDIA	ERX4668502	NextSeq 500	PAIRED	RANDOM	GENOMIC	ILLUMINA	ERS5284142	ERP124850	['SAMEA7527671','773292','ERS5284142','run.27550','ERP124850','ERR4799085','ERX4668502','experiment.27550','sample.27550','22461216','PRJEB41116','project.Mumbai']		2021-11-10T01:50:00.000000+0000			IND	Asia	Mumbai					S	S				S	S	S	S				S			S		S	S		672	672264986	307997906	PRJEB41116	Walker_2022		99.24	1571182	51	lineage1.1.2	Sensitive	tuberculosis: unclassified		Mycobacterium tuberculosis		['Walker_2022','CRyPTIC_IND','diff','tbprofiler','input']	99.24	51	true	lineage1	true	true	true	true	true	true	false	true	true	true	false	false	false
SAMEA5569859	ERR3287666	WGS	UNIVERSIDAD PERUANA CAYETANO HEREDIA, PERU	ERX3314175	Illumina HiSeq 4000	PAIRED	RANDOM	GENOMIC	ILLUMINA	ERS3371881	ERP114885	['11622144','sample.11692','PRJEB32234','experiment.11692','542465','project.Gates_clinical_isolates_Peru','ERX3314175','ERP114885','ERR3287666','run.11692','ERS3371881','SAMEA5569859']		2021-11-03T09:39:00.000000+0000			PER	South America						S	S			I	S	R	S	S				R	R	S	S	S	S	S	R	600	600043200	251940538	PRJEB32234	['CRyPTIC_reuse_table','Walker_2022']		99.86	1752635	61	lineage4.3.4.2	MDR-TB	tuberculosis: unclassified		Mycobacterium tuberculosis		['diff','Walker_2022','input','CRyPTIC_reuse_table','tbprofiler','CRyPTIC_UPCH']	99.86	61	true	lineage4	true	true	true	true	true	true	false	true	true	true	false	false	false
SAMEA4772798	ERR2677403	WGS	FZB	ERX2692394	NextSeq 500	PAIRED		GENOMIC	ILLUMINA	ERS2592752	ERP109425	['PRJEB27354','ena-EXPERIMENT-FZB-29-06-2018-17:08:19:134-18','ena-STUDY-FZB-19-06-2018-08:10:23:898-811','486641','ERX2692394','25-2016','ERR2677403','ERS2592752','SAMEA4772798','ERP109425','ena-RUN-FZB-29-06-2018-17:08:19:134-18','9860825']		2018-08-19T11:49:00.000000+0000														S							R									414	414183664	210131851	PRJEB27354	Andres_2019		99.38	1055750	34	lineage2.2.1	MDR-TB	tuberculosis: human-adapted	L2.2.1	Mycobacterium tuberculosis		['tbprofiler','Napier_2020','Andres_2019','input','diff']	99.38	34	true	lineage2	true	true	true	true	true	true	false	false	true	false	false	false	false
SAMN07766051	SRR6152852	WGS	BC CENTRE FOR DISEASE CONTROL PUBLIC HEALTH LABORATORY	SRX3264984	HiSeq X Ten	PAIRED	RANDOM	GENOMIC	ILLUMINA	SRS2577205	SRP119652	['SAMN07766051','SRP119652','BC08-Mtb145','7766051','413593','SRX3264984','SRS2577205','SRR6152852','BC08-Mtb145_2.fastq.gz','PRJNA413593']	2008	2017-10-10T12:18:00.000000+0000		49.15 N 123.7 W	CAN	North America	British Columbia		Homo sapiens	3	human					S		S						S	S							715	715923500	336738551	PRJNA413593	CRyPTIC_WHO2021_PMC7612554		99.36	1824052	52	lineage3	Sensitive	tuberculosis: human-adapted	L1	Mycobacterium tuberculosis		['Napier_2020','tbprofiler','diff','input','Walker_2022']	99.36	52	true	lineage3	true	true	true	true	true	true	true	true	true	true	true	false	false
SAMEA1530714	ERR176786	WGS	SC	ERX152932	Illumina HiSeq 2000	PAIRED	RANDOM	GENOMIC	ILLUMINA	ERS142526	ERP001072	['PRJEB2794','1760074','SAMEA1530714','SC_RUN_8205_7#53','ERX152932','SC_EXP_8205_7#53','204548','ERS142526','Karonga_Prevention_Study__KPS____whole_genome_sequencing_in_a_whole_population-sc-2011-12-13T10:33:26Z-2066','ERR176786','ERP001072','Karonga_Prevention_Study__KPS____whole_genome_sequ','1001733-sc-2012-05-29T15:21:24Z-1428870']	2000	2012-10-12T09:49:00.000000+0000			MWI	Africa	Karonga	sputum	Homo sapiens	3	human							S						S								252	252953600	128991204	PRJEB2794	Coll_2018		99.45	2167241	50	lineage4.1.2	Sensitive	tuberculosis: human-adapted	L4.1.2	Mycobacterium tuberculosis		['input','diff','tbprofiler','Napier_2020','Karonga_Prevention_Study','Menardo_2018','Coll_2018','Menardo_2021']	99.45	50	true	lineage4	true	true	true	true	true	true	true	true	true	true	true	false	false
SAMEA8741764	ERR8665986	WGS	PHS SWEDEN	ERX8324417	Illumina HiSeq 2500	PAIRED	RANDOM	GENOMIC	ILLUMINA	ERS6421346	ERP135611	['ERR8665986','PRJEB51021','SAMEA8741764','ERP135611','811911','project.Belarus_site11','26335024','experiment.30380','ERX8324417','sample.30380','ERS6421346','run.30380.1']		2022-03-15T06:22:00.000000+0000			BEL	Europe						R				I	I	R	R	R				R		S	S	S	R	S	R	1095	1095727876	364914644	PRJEB51021	CRyPTIC_reuse_table		99.53	1876207	62	lineage2.2.1	Pre-XDR-TB	tuberculosis: unclassified		Mycobacterium tuberculosis		['CRyPTIC_PHS_Sweden_Belarus','CRyPTIC_reuse_table','diff','input','tbprofiler']	99.53	62	true	lineage2	true	true	true	true	true	true	false	true	true	true	false	false	false
SAMEA7528194	ERR4799609	WGS	FOUNDATION FOR MEDICAL RESEARCH INDIA	ERX4669024	NextSeq 500	PAIRED	RANDOM	GENOMIC	ILLUMINA	ERS5284664	ERP124850	['ERS5284664','sample.28074','project.Mumbai','experiment.28074','22461738','run.28074','773292','SAMEA7528194','PRJEB41116','ERX4669024','ERR4799609','ERP124850']		2021-11-10T01:59:00.000000+0000			IND	Asia	Mumbai					S	S				R	R	S	R				R			S		R	S		497	497411516	227812814	PRJEB41116	Walker_2022		99.46	1542289	51	lineage2.2.1	Pre-XDR-TB	tuberculosis: unclassified		Mycobacterium tuberculosis		['diff','tbprofiler','input','CRyPTIC_IND','Walker_2022']	99.46	51	true	lineage2	true	true	true	true	true	true	false	true	true	true	false	false	false
SAMEA9070651	ERR5987439	WGS	Swiss-TPH	ERX5627859	Illumina HiSeq 2500	PAIRED	RANDOM	GENOMIC	ILLUMINA	ERS6798958	ERP129488	['ERS6798958','PRJEB45389','19795117','ERR5987439','ERP129488','WGS RR-TB Khayelitsha','SAMEA9070651','737713','G25690_1','ERX5627859']		2021-06-29T01:04:00.000000+0000			ZAF	Africa												R						R								285	285655156	135511567	PRJEB45389	CRyPTIC_WHO2021_PMC7612554		99.75	1501849	50	lineage4.3.2	MDR-TB	tuberculosis: unclassified		Mycobacterium tuberculosis		['Walker_2022','input','R-RR_HIVcoinf_ZAF','tbprofiler','diff']	99.75	50	true	lineage4	true	true	true	true	true	true	false	true	true	true	false	false	false
SAMEA7555068	ERR4821700	WGS	PUBLIC HEALTH ENGLAND	ERX4691542	Illumina HiSeq 2500	PAIRED	RANDOM	GENOMIC	ILLUMINA	ERS5311712	ERP124941	['ERR4821700','773303','ERS5311712','project.PHE-TB','22474462','ERX4691542','experiment.24521','run.24521','SAMEA7555068','PRJEB41201','sample.24521','ERP124941']		2021-11-11T02:21:00.000000+0000			GBR	Europe										S		S						S								485	485360923	201657069	PRJEB41201	Walker_2022		99.25	1810729	41	lineage1.1.3.3	Sensitive	tuberculosis: unclassified		Mycobacterium tuberculosis		['tbprofiler','diff','input','CRyPTIC_PHE','Walker_2022']	99.25	41	true	lineage1	true	true	true	true	true	true	false	true	true	true	false	false	false
SAMEA7554189	ERR4820822	WGS	PUBLIC HEALTH ENGLAND	ERX4690664	Illumina HiSeq 2500	PAIRED	RANDOM	GENOMIC	ILLUMINA	ERS5310834	ERP124941	['ERR4820822','ERX4690664','22473584','run.23643','sample.23643','773303','ERP124941','PRJEB41201','SAMEA7554189','ERS5310834','experiment.23643','project.PHE-TB']		2021-11-11T01:49:00.000000+0000			GBR	Europe										S		R						S								87	87493205	38460532	PRJEB41201	Walker_2022		99.38	843755	18	lineage1.1.2	HR-TB	tuberculosis: unclassified		Mycobacterium tuberculosis		['tbprofiler','CRyPTIC_PHE','Walker_2022','input','diff']	99.38	18	true	lineage1	true	true	true	true	true	true	false	true	true	true	false	false	false
SAMN03648378	SRR2101131	WGS	UNIVERSITY OF OXFORD	SRX1095825	Illumina HiSeq 2500	PAIRED	RANDOM	GENOMIC	ILLUMINA	SRS990592	SRP061066	['e02c22c0-c354-414e-a8c2-400b606f96e8_R00000039_v3.bam','3648378','SRS990592','282721','SAMN03648378','SRR2101131','SRX1095825','SRP061066','PRJNA282721','C00016892']		2015-07-24T13:44:00.000000+0000			GBR	Europe										S		S					S	S								394	394140800	295435750	PRJNA282721	CRyPTIC_WHO2021_PMC7612554		99.15	1714961	38	lineage1.1.2	Sensitive	tuberculosis: human-adapted	L1.1.2	Mycobacterium tuberculosis		['tbprofiler','Menardo_2018','Menardo_2021','Napier_2020','diff','Walker_2022','input']	99.15	38	true	lineage1	true	true	true	true	true	true	false	true	true	true	false	false	false
SAMN21616696	SRR16058137	WGS	PUBLIC HEALTH ONTARIO	SRX12344531	Illumina MiSeq	PAIRED	RANDOM	GENOMIC	ILLUMINA	SRS10316912	SRP338617	['2019-230','SRP338617','21616696','SRR16058137','PRJNA766079','SRS10316912','SAMN21616696','bp0','2019-230_R1.fastq.gz','766079','SRX12344531']	2019	2021-09-24T21:48:00.000000+0000			CAN	North America	Ontario		Homo sapiens	3	human					S		S					S	S								619	619469188	442187079	PRJNA766079	CRyPTIC_WHO2021_PMC7612554		99.37	931344	54	lineage1.2.1.2.1	Sensitive	tuberculosis: unclassified		Mycobacterium tuberculosis		['diff','tbprofiler','Walker_2022','input']	99.37	54	true	lineage1	true	true	true	true	true	true	true	true	true	true	true	false	false
SAMEA2534957	ERR552856	WGS	FZB	ERX511925	Illumina HiSeq 2500	PAIRED		GENOMIC	ILLUMINA	ERS458359	ERP010814	['ena-STUDY-FZB-22-06-2015-17:16:39:392-292','PRJEB9680','SAMEA2534957','3523-11','ERX511925','287903','3523-11_genoscreen_genoscreen_2013-03-28_101bp','ERP010814','ERS458359','3794235','ERR552856']		2015-06-25T07:28:00.000000+0000			DEU	Europe										S		S					S	S	S							781	781907256	547429044	PRJEB9680	CRyPTIC_WHO2021_PMC7612554		99.45	1319446	29	lineage1.2.1.2.1	Sensitive	tuberculosis: human-adapted	L2.2.1	Mycobacterium tuberculosis		['Menardo_2021','Napier_2020','diff','input','Menardo_2018','tbprofiler','Walker_2022']	99.45	29	true	lineage1	true	true	true	true	true	true	false	true	true	true	false	false	false
SAMEA1118497	ERR2513316	WGS	PHE	ERX2532526	Illumina MiSeq	PAIRED	RANDOM	GENOMIC	ILLUMINA	ERS2397906	ERP107961	['project.First_10k_genomes_study_set_4','ERP107961','493034','run.5062','ERX2532526','ERR2513316','ERS2397906','SAMEA1118497','PRJEB25991','experiment.5062','sample.5062','10122443']		2022-07-23T22:22:00.000000+0000			GBR	Europe	England									S		S					S	S								236	236756443	136649619	PRJEB25991	Walker_2022		99.61	1375948	47	lineage3	Sensitive	tuberculosis: unclassified		Mycobacterium tuberculosis		['Walker_2022','tbprofiler','CRyPTIC_PHE','input','Shuaib_2022','diff','Napier_2020']	99.61	47	true	lineage3	true	true	true	true	true	true	false	true	true	true	false	false	false
SAMEA7542133	ERR4810558	WGS	CCDC	ERX4679004	HiSeq X Ten	PAIRED	RANDOM	GENOMIC	ILLUMINA	ERS5298585	ERP124934	['SAMEA7542133','ERR4810558','run.10936','experiment.10936','sample.10936','PRJEB41194','ERX4679004','22463452','ERS5298585','773297','ERP124934','project.CDC_22']		2021-11-11T01:53:00.000000+0000			CHN	Asia						S	S			S	S	R	S	S				R	S	S	S	S	R	S	R	1575	1575273000	672841934	PRJEB41194	['Walker_2022','CRyPTIC_reuse_table']		99.25	1748112	60	lineage2.2.1	Pre-XDR-TB	tuberculosis: unclassified		Mycobacterium tuberculosis		['input','CRyPTIC_reuse_table','tbprofiler','CRyPTIC_CCDC_CDC_22','Walker_2022','diff']	99.25	60	true	lineage2	true	true	true	true	true	true	false	true	true	true	false	false	false
SAMN03647671	SRR2100498	WGS	UNIVERSITY OF OXFORD	SRX1095192	Illumina HiSeq 2500	PAIRED	RANDOM	GENOMIC	ILLUMINA	SRS990055	SRP061066	['SRS990055','3647671','SRR2100498','C00012902','SRX1095192','f03146a0-1588-4c00-803b-edaf2ae1ad2c_R00000039_v2.bam','282721','PRJNA282721','SAMN03647671','SRP061066']		2015-07-25T12:09:00.000000+0000			GBR	Europe										S		S					S	S								252	252130400	163417154	PRJNA282721	CRyPTIC_WHO2021_PMC7612554		99.51	2372613	54	lineage3	HR-TB	tuberculosis: human-adapted	L3	Mycobacterium tuberculosis		['Menardo_2021','tbprofiler','Walker_2022','Napier_2020','input','diff','Menardo_2018']	99.51	54	true	lineage3	true	true	true	true	true	true	false	true	true	true	false	false	false
SAMEA10030317	ERR7911028	WGS	FZB	ERX7478425	NextSeq 500	PAIRED		GENOMIC	ILLUMINA	ERS7708524	ERP132622	['ena-STUDY-FZB-22-10-2021-10:26:06:450-343','24682284','ERX7478425','794636','ERS7708524','ena-RUN-FZB-05-01-2022-10:45:57:301-186','15-15504','PRJEB48275','ERR7911028','ena-EXPERIMENT-FZB-05-01-2022-10:45:57:301-186','SAMEA10030317','ERP132622']		2022-05-09T04:51:00.000000+0000			MDA	Europe						S	S			S		R	R	S			S	R					S			557	557987630	250319446	PRJEB48275	Finci_2022		99.6	1497869	52	lineage2.2.1	MDR-TB	tuberculosis: human-adapted	L2.2.1	Mycobacterium tuberculosis		['input','tbprofiler','Finci_2022','diff']	99.6	52	true	lineage2	true	true	true	true	true	true	false	true	true	true	false	false	false
SAMEA3446428	ERR2517255	WGS	RIVM	ERX2536471	Illumina HiSeq 2500	PAIRED	RANDOM	GENOMIC	ILLUMINA	ERS2401933	ERP107973	['493040','run.8695','sample.8695','10126592','ERR2517255','ERS2401933','SAMEA3446428','PRJEB26002','project.First_10k_genomes_study_set_10','ERX2536471','ERP107973','experiment.8695']		2021-10-23T20:20:00.000000+0000			NLD	Europe										S		S					S	S								1323	1323310088	726806496	PRJEB26002	Walker_2022		99.5	1828086	48	lineage3	Sensitive	tuberculosis: unclassified		Mycobacterium tuberculosis		['Walker_2022','Shuaib_2022','Napier_2020','tbprofiler','CRyPTIC_RIVM','input','diff']	99.5	48	true	lineage3	true	true	true	true	true	true	false	true	true	true	false	false	false
SAMEA10030228	ERR7911042	WGS	FZB	ERX7478439	NextSeq 500	PAIRED		GENOMIC	ILLUMINA	ERS7708435	ERP132622	['ERP132622','ERR7911042','ena-EXPERIMENT-FZB-05-01-2022-10:45:57:302-200','794636','ERS7708435','24682195','ena-RUN-FZB-05-01-2022-10:45:57:302-200','SAMEA10030228','ena-STUDY-FZB-22-10-2021-10:26:06:450-343','15-16866','ERX7478439','PRJEB48275']		2022-05-09T04:51:00.000000+0000			MDA	Europe						S	S					R	S	S			R	R					S			625	625290671	279834580	PRJEB48275	Finci_2022		99.57	1500425	52	lineage2.2.1	MDR-TB	tuberculosis: human-adapted	L2.2.1	Mycobacterium tuberculosis		['input','tbprofiler','Finci_2022','diff']	99.57	52	true	lineage2	true	true	true	true	true	true	false	true	true	true	false	false	false
SAMN08214930	SRR6397328	WGS	BC CENTRE FOR DISEASE CONTROL PUBLIC HEALTH LABORATORY	SRX3490830	HiSeq X Ten	PAIRED	RANDOM	GENOMIC	ILLUMINA	SRS2774709	SRP119652	['SAMN08214930','SRP119652','BC06-Mtb408_1.fastq.gz','SRX3490830','SRS2774709','8214930','SRR6397328','413593','PRJNA413593','BC06-Mtb408']	2006	2017-12-24T12:53:00.000000+0000		49.15 N 123.7 W	CAN	North America	British Columbia		Homo sapiens	3	human					S		S						S	S							778	778610500	368926274	PRJNA413593	CRyPTIC_WHO2021_PMC7612554		99.49	1820522	52	lineage4.2.1.1	Sensitive	tuberculosis: human-adapted	L4	Mycobacterium tuberculosis		['input','Walker_2022','diff','tbprofiler','Napier_2020']	99.49	52	true	lineage4	true	true	true	true	true	true	true	true	true	true	true	false	false
SAMEA3558408	ERR1034875	WGS	LSHTM	ERX1113673	Illumina MiSeq	PAIRED		GENOMIC	ILLUMINA	ERS865557	ERP011639	['ERP011639','4154704','ena-EXPERIMENT-LSHTM-25-09-2015-14:04:49:438-300','PRJEB10385','ERX1113673','mtb300','ena-STUDY-LSHTM-18-08-2015-18:02:02:463-104','ena-RUN-LSHTM-25-09-2015-14:04:49:438-300','ERS865557','ERR1034875','SAMEA3558408','297845']		2015-12-10T05:04:00.000000+0000			PRT	Europe						S	S		S	S	S	S	S		S	S	S	R	S							364	364776400	243928069	PRJEB10385	Coll_2018		99.51	1616547	38	lineage4.1.1.1	RR-TB	tuberculosis: human-adapted	L4.1.1.1	Mycobacterium tuberculosis		['input','Coll_2018','diff','Napier_2020','tbprofiler']	99.51	38	true	lineage4	true	true	true	true	true	true	false	true	true	true	false	false	false
SAMN08709301	SRR6832353	WGS	SAN RAFFAELE	SRX3788689	Illumina HiSeq 2500	PAIRED	RANDOM	GENOMIC	ILLUMINA	SRS3041355	SRP128089	['428596','SAMN08709301','99-2437_WGS','SRP128089','99-2437_090816_UKR_090816_100.gatk.bam','bp0','8709301','SRS3041355','99-2437','SRX3788689','SRR6832353','PRJNA428596']		2018-03-14T10:23:00.000000+0000			UKR	Europe			Homo sapiens	3	human	S	S			S		S	S	S			S	S	S				S			349	349513328	205995337	PRJNA428596	CRyPTIC_WHO2021_PMC7612554		99.0	1379159	29	lineage4.8	Sensitive	tuberculosis: unclassified		Mycobacterium tuberculosis		['tbprofiler','diff','input','Walker_2022']	99.0	29	true	lineage4	true	true	true	true	true	true	false	true	true	true	true	false	false
SAMEA7555304	ERR4821935	WGS	PUBLIC HEALTH ENGLAND	ERX4691777	Illumina HiSeq 2500	PAIRED	RANDOM	GENOMIC	ILLUMINA	ERS5311947	ERP124941	['ERS5311947','22474711','SAMEA7555304','run.24756','project.PHE-TB','PRJEB41201','773303','sample.24756','ERP124941','experiment.24756','ERR4821935','ERX4691777']		2021-11-11T02:27:00.000000+0000			GBR	Europe										S		S						S								518	518929055	246292595	PRJEB41201	Walker_2022		99.54	1764143	38	lineage4.6.5	Other	tuberculosis: unclassified		Mycobacterium tuberculosis		['CRyPTIC_PHE','tbprofiler','diff','input','Walker_2022']	99.54	38	true	lineage4	true	true	true	true	true	true	false	true	true	true	false	false	false
SAMEA1485500	ERR163937	WGS	SC	ERX139814	Illumina HiSeq 2000	PAIRED	RANDOM	GENOMIC	ILLUMINA	ERS108090	ERP001072	['SC_EXP_8016_4#10','1139191','204548','SAMEA1485500','ERS108090','Karonga_Prevention_Study__KPS____whole_genome_sequ','SC_RUN_8016_4#10','Karonga_Prevention_Study__KPS____whole_genome_sequencing_in_a_whole_population-sc-2011-12-13T10:33:26Z-2066','PRJEB2794','ERR163937','ERX139814','4009057-sc-2012-03-23T12:21:25Z-1386409','ERP001072']	2004	2014-10-18T02:23:00.000000+0000			MWI	Africa	Karonga	sputum	Homo sapiens	3	human							S						S								594	594459400	324087177	PRJEB2794	Coll_2018		99.4	1678292	38	lineage4.1.2	Sensitive	tuberculosis: human-adapted	L4.1.2	Mycobacterium tuberculosis		['Menardo_2018','input','Karonga_Prevention_Study','tbprofiler','Napier_2020','diff','Coll_2018','Menardo_2021']	99.4	38	true	lineage4	true	true	true	true	true	true	true	true	true	true	true	false	false
SAMEA3558517	ERR1034984	WGS	LSHTM	ERX1113782	Illumina MiSeq	PAIRED		GENOMIC	ILLUMINA	ERS865666	ERP011639	['PRJEB10385','ERP011639','ERS865666','ERX1113782','297845','ERR1034984','ena-STUDY-LSHTM-18-08-2015-18:02:02:463-104','ena-RUN-LSHTM-25-09-2015-14:04:49:445-409','SAMEA3558517','mtb409','4154813','ena-EXPERIMENT-LSHTM-25-09-2015-14:04:49:445-409']		2015-12-10T04:53:00.000000+0000			ZAF	Africa						R					S	R			R			R								741	741682794	517167545	PRJEB10385	Coll_2018		99.78	970460	22	lineage4.3.3	Pre-XDR-TB	tuberculosis: human-adapted	L4.3.3	Mycobacterium tuberculosis		['tbprofiler','Napier_2020','Coll_2018','input','diff']	99.78	22	true	lineage4	true	true	true	true	true	true	false	true	true	true	false	false	false
SAMEA7563518	ERR4831077	WGS	IML GAUTING	ERX4701061	NextSeq 500	PAIRED	RANDOM	GENOMIC	ILLUMINA	ERS5320150	ERP125013	['PRJEB41272','22479084','experiment.30278','SAMEA7563518','sample.30278','ERX4701061','773339','ERS5320150','ERR4831077','ERP125013','run.30278','project.Cryptic_6th']		2021-11-11T11:01:00.000000+0000			NPL	Asia						S				S	S	S	S	S				S		S	S	S	S	S	S	512	512051008	230705902	PRJEB41272	['Walker_2022','CRyPTIC_reuse_table']		99.53	1565881	53	lineage2.2.1	Sensitive	tuberculosis: unclassified		Mycobacterium tuberculosis		['tbprofiler','CRyPTIC_Gauting','diff','CRyPTIC_reuse_table','Walker_2022','input']	99.53	53	true	lineage2	true	true	true	true	true	true	false	true	true	true	false	false	false
SAMEA7562737	ERR4830297	WGS	OUCRU-HCMC	ERX4700281	Illumina MiSeq	PAIRED	RANDOM	GENOMIC	ILLUMINA	ERS5319370	ERP124988	['sample.15773','22478304','ERR4830297','773314','ERS5319370','ERP124988','ERX4700281','experiment.15773','run.15773','SAMEA7562737','project.CRyPTIC_08_02TBextension','PRJEB41247']		2021-11-11T09:09:00.000000+0000			VNM	Asia						S				S	I	S	S	S				S		S	S	S	S	S	S	906	906518632	483645411	PRJEB41247	['Walker_2022','CRyPTIC_reuse_table']		99.29	1913995	44	lineage1.1.1.1	Sensitive	tuberculosis: unclassified		Mycobacterium tuberculosis		['diff','input','CRyPTIC_OUCRU','CRyPTIC_reuse_table','Walker_2022','tbprofiler']	99.29	44	true	lineage1	true	true	true	true	true	true	false	true	true	true	false	false	false
SAMEA7551454	ERR4818090	WGS	PUBLIC HEALTH ENGLAND	ERX4687932	Illumina MiSeq	PAIRED	RANDOM	GENOMIC	ILLUMINA	ERS5308102	ERP124941	['run.20910','SAMEA7551454','ERS5308102','project.PHE-TB','sample.20910','773303','experiment.20910','PRJEB41201','22470847','ERX4687932','ERR4818090','ERP124941']		2021-11-10T19:09:00.000000+0000			GBR	Europe										S		S					S	S								532	532936404	348233713	PRJEB41201	Walker_2022		99.62	1417662	45	lineage4.8	Sensitive	tuberculosis: unclassified		Mycobacterium tuberculosis		['CRyPTIC_PHE','tbprofiler','input','Walker_2022','diff']	99.62	45	true	lineage4	true	true	true	true	true	true	false	true	true	true	false	false	false
SAMN08709243	SRR6832697	WGS	SAN RAFFAELE	SRX3788880	Illumina HiSeq 2500	PAIRED	RANDOM	GENOMIC	ILLUMINA	SRS3041546	SRP128089	['8709243','bp0','SRR6832697','428596','91-0737_090816_UKR_090816_100.gatk.bam','SAMN08709243','SRX3788880','91-0737','SRS3041546','SRP128089','91-0737_WGS','PRJNA428596']		2018-03-14T10:41:00.000000+0000			UKR	Europe			Homo sapiens	3	human	S	S			S		S	S	S			S	S	S				S			246	246599580	114814980	PRJNA428596	CRyPTIC_WHO2021_PMC7612554		99.34	2120101	44	lineage4.2.1	Sensitive	tuberculosis: unclassified		Mycobacterium tuberculosis		['diff','tbprofiler','Walker_2022','input']	99.34	44	true	lineage4	true	true	true	true	true	true	false	true	true	true	true	false	false
SAMEA1118958	ERR2513777	WGS	PHE	ERX2532987	Illumina HiSeq 2500	PAIRED	RANDOM	GENOMIC	ILLUMINA	ERS2398367	ERP107961	['SAMEA1118958','project.First_10k_genomes_study_set_4','ERP107961','PRJEB25991','ERS2398367','493034','sample.5628','experiment.5628','ERX2532987','run.5628','10122904','ERR2513777']		2021-10-23T16:08:00.000000+0000			GBR	Europe	England									S		S					S	S								441	441111770	212518299	PRJEB25991	Walker_2022		99.27	1785567	61	lineage3;lineage1.1.2	Sensitive	tuberculosis: human-adapted	L1.1.2	Mycobacterium tuberculosis		['tbprofiler','CRyPTIC_PHE','diff','Napier_2020','input','Walker_2022']	99.27	61	true		true	true	true	false	false	true	false	true	true	true	false	false	false
SAMN07660263	SRR6045024	WGS	MODMEDMICOXFORD	SRX3192332	Illumina MiSeq	PAIRED	RANDOM	GENOMIC	ILLUMINA	SRS2521002	SRP117784	['401515','SRR6045024','PRJNA401515','MMMOSRA:1a596930-28ba-4171-b09c-db86bfbb09b9','SRX3192332','SRP117784','MMMOSAM:1a596930-28ba-4171-b09c-db86bfbb09b9','7660263','SAMN07660263','SRS2521002']	2016	2017-10-27T16:30:00.000000+0000			GBR	Europe	Oxford		Homo sapiens	3	human					S		S					S	S								314	314666045	203861991	PRJNA401515	CRyPTIC_WHO2021_PMC7612554		93.49	1182772	40	lineage4.1.1.2	Sensitive	tuberculosis: human-adapted	L4.1.1.2	Mycobacterium tuberculosis		['input','Walker_2022','tbprofiler','diff','Napier_2020']	93.49	40	true	lineage4	true	true	true	true	true	true	true	true	true	true	true	false	false
SAMEA7545623	ERR4812119	WGS	UNIVERSIDAD PERUANA CAYETANO HEREDIA	ERX4682109	Illumina NovaSeq 6000	PAIRED	RANDOM	GENOMIC	ILLUMINA	ERS5302279	ERP124939	['SAMEA7545623','ERR4812119','project.Peru_Wellcome','22465012','PRJEB41199','773301','sample.25656','ERP124939','experiment.25656','ERX4682109','ERS5302279','run.25656']	2018	2021-11-10T07:11:00.000000+0000			PER	South America						S				S	S	S	S	S				S	S	S	S	S	S	S	S	622	622502030	215371628	PRJEB41199	['CRyPTIC_reuse_table','Walker_2022']		99.41	1806827	66	lineage4.1.2.1	Other	tuberculosis: unclassified		Mycobacterium tuberculosis		['diff','standford','CRyPTIC_reuse_table','Walker_2022','tbprofiler','CRyPTIC_UPCH','input']	99.41	66	true	lineage4	true	true	true	true	true	true	true	true	true	true	false	false	false
SAMEA104394568	ERR2199969	WGS	FZB	ERX2254957	Illumina MiSeq	PAIRED		GENOMIC	ILLUMINA	ERS2012510	ERP010814	['ena-EXPERIMENT-FZB-21-11-2017-14:36:27:947-230','ERR2199969','ERS2012510','ena-RUN-FZB-21-11-2017-14:36:27:947-230','ena-STUDY-FZB-22-06-2015-17:16:39:392-292','8097113','PRJEB9680','287903','SAMEA104394568','ERX2254957','4691-09','ERP010814']		2017-11-28T16:35:00.000000+0000			SWZ	Africa										S		S						S	S							676	676020260	423101986	PRJEB9680	CRyPTIC_WHO2021_PMC7612554		99.37	1327278	83	lineage1.2.2.1	Sensitive	tuberculosis: human-adapted	L1.3.1	Mycobacterium tuberculosis		['Napier_2020','input','tbprofiler','diff','Walker_2022']	99.37	83	true	lineage1	true	true	true	true	true	true	false	true	true	true	false	false	false
SAMEA1530749	ERR176586	WGS	SC	ERX152732	Illumina HiSeq 2000	PAIRED	RANDOM	GENOMIC	ILLUMINA	ERS142491	ERP001072	['204548','ERR176586','Karonga_Prevention_Study__KPS____whole_genome_sequ','PRJEB2794','ERX152732','SAMEA1530749','Karonga_Prevention_Study__KPS____whole_genome_sequencing_in_a_whole_population-sc-2011-12-13T10:33:26Z-2066','ERS142491','SC_EXP_8205_5#45','1003399-sc-2012-05-29T15:20:52Z-1428667','ERP001072','1760051','SC_RUN_8205_5#45']	2000	2012-10-12T09:17:00.000000+0000			MWI	Africa	Karonga		Homo sapiens	3	human							S						S								233	233401600	121454875	PRJEB2794	Coll_2018		99.74	1969179	45	lineage4.9	Sensitive	tuberculosis: human-adapted	L4.9	Mycobacterium tuberculosis		['Coll_2018','Napier_2020','Menardo_2018','diff','Menardo_2021','Karonga_Prevention_Study','tbprofiler','input']	99.74	45	true	lineage4	true	true	true	true	true	true	true	true	true	true	true	false	false
SAMEA7547280	ERR4813774	WGS	BRAZIL	ERX4683764	Illumina HiSeq 4000	PAIRED	RANDOM	GENOMIC	ILLUMINA	ERS5303934	ERP124940	['project.Brazil','ERX4683764','ERP124940','773302','ERS5303934','22466673','ERR4813774','experiment.16636','PRJEB41200','run.16636','SAMEA7547280','sample.16636']	2017	2021-11-10T10:08:00.000000+0000			BRA	South America										R	S	R	S					R		S	S	S	S	S	R	564	564857400	239066782	PRJEB41200	['Walker_2022','CRyPTIC_reuse_table']		99.76	1797578	61	lineage4.3.3	MDR-TB	tuberculosis: unclassified		Mycobacterium tuberculosis		['Walker_2022','input','diff','CRyPTIC_BRA','standford','tbprofiler','CRyPTIC_reuse_table']	99.76	61	true	lineage4	true	true	true	true	true	true	true	true	true	true	false	false	false
SAMEA7564162	ERR4831847	WGS	OUCRU-HCMC	ERX4701790	Illumina MiSeq	PAIRED	RANDOM	GENOMIC	ILLUMINA	ERS5320794	ERP125021	['run.32786','ERR4831847','experiment.32786','PRJEB41280','ERP125021','ERS5320794','sample.32786','ERX4701790','773347','SAMEA7564162','project.CRyPTIC_08_02TB','22479728']		2021-11-11T12:02:00.000000+0000			VNM	Asia						S				I	S	R	S	S				R		S	S	S	S	S	R	253	253597226	164472379	PRJEB41280	['Walker_2022','CRyPTIC_reuse_table']		98.58	1651787	38	lineage2.2.1	MDR-TB	tuberculosis: unclassified		Mycobacterium tuberculosis		['diff','tbprofiler','CRyPTIC_reuse_table','input','CRyPTIC_OUCRU','Walker_2022']	98.58	38	true	lineage2	true	true	true	true	true	true	false	true	true	true	false	false	false
SAMEA8719010	ERR8975886	WGS	CTB/NICD	ERX5544114	Illumina NovaSeq 6000	PAIRED	RANDOM	GENOMIC	ILLUMINA	ERS6403455	ERP128647	['SAMEA8719010','ERX5544114','26339979','project.Wellcome_clinical_isolates_site10','ERP128647','773351','ERR8975886','sample.29446','experiment.29446','PRJEB44577','ERS6403455','run.29446.1']		2022-03-15T07:48:00.000000+0000			ZAF	Africa										S	S	R	S	S						S			S	S	S	1209	1209747674	386684716	PRJEB44577	CRyPTIC_reuse_table		99.53	1862991	71	lineage2.2.1	Sensitive	tuberculosis: unclassified		Mycobacterium tuberculosis		['CRyPTIC_CTB-NICD','tbprofiler','CRyPTIC_reuse_table','input','diff']	99.53	71	true	lineage2	true	true	true	true	true	true	false	true	true	true	false	false	false
SAMEA1119325	ERR2514144	WGS	PHE	ERX2533354	Illumina HiSeq 2500	PAIRED	RANDOM	GENOMIC	ILLUMINA	ERS2398734	ERP107961	['project.First_10k_genomes_study_set_4','run.6094','10123271','SAMEA1119325','sample.6094','ERP107961','PRJEB25991','experiment.6094','ERR2514144','ERS2398734','493034','ERX2533354']		2021-10-23T17:06:00.000000+0000			GBR	Europe	England									S		S					R	S								763	763744410	394173583	PRJEB25991	Walker_2022		99.43	1862965	64	La1.8.1	Other	tuberculosis: unclassified		Mycobacterium tuberculosis		['Walker_2022','Napier_2020','diff','CRyPTIC_PHE','input','tbprofiler']	99.43	64	true	La1	true	true	true	true	true	true	false	true	true	true	false	false	false
SAMEA7550158	ERR4816796	WGS	PUBLIC HEALTH ENGLAND	ERX4686638	Illumina MiSeq	PAIRED	RANDOM	GENOMIC	ILLUMINA	ERS5306808	ERP124941	['ERR4816796','project.PHE-TB','experiment.19616','ERX4686638','ERS5306808','PRJEB41201','ERP124941','SAMEA7550158','sample.19616','22469553','run.19616','773303']		2021-11-10T16:26:00.000000+0000			GBR	Europe												S					S	S								354	354350928	198140891	PRJEB41201	Walker_2022		99.23	2163843	72	lineage4.4	Sensitive	tuberculosis: unclassified		Mycobacterium tuberculosis		['tbprofiler','diff','input','CRyPTIC_PHE','Walker_2022']	99.23	72	true	lineage4	true	true	true	true	true	true	false	true	true	true	false	false	false
SAMEA7562920	ERR4830480	WGS	AFRICAN HEALTH RESEARCH INSTITUTE	ERX4700464	NextSeq 550	PAIRED	RANDOM	GENOMIC	ILLUMINA	ERS5319553	ERP124989	['22478487','SAMEA7562920','773315','ERR4830480','ERP124989','ERS5319553','PRJEB41248','project.MXDRTB1','experiment.26432','run.26432','sample.26432','ERX4700464']		2021-11-11T09:06:00.000000+0000			ZAF	Africa						R	R			R	S	R	R	S			R	R	R	S	S	S	S	S	R	967	967382406	407865781	PRJEB41248	['CRyPTIC_reuse_table','Walker_2022']		99.69	1757873	58	lineage4.8	MDR-TB	tuberculosis: unclassified		Mycobacterium tuberculosis		['CRyPTIC_AHRI','tbprofiler','CRyPTIC_reuse_table','input','Walker_2022','diff']	99.69	58	true	lineage4	true	true	true	true	true	true	false	true	true	true	false	false	false
SAMEA3270348	ERR2515885	WGS	CTB/NICD	ERX2535093	Illumina MiSeq	PAIRED	RANDOM	GENOMIC	ILLUMINA	ERS2400484	ERP107968	['493035','ERP107968','10125223','experiment.8103','project.First_10k_genomes_study_set_5','sample.8103','ERR2515885','ERX2535093','PRJEB25997','run.8103','SAMEA3270348','ERS2400484']		2022-07-12T16:20:00.000000+0000			ZAF	Africa						S	S			S		S	S				S	S	S				S			299	299153311	201577434	PRJEB25997	Walker_2022		99.52	601237	33	lineage2.2.1	Sensitive	tuberculosis: human-adapted	L2.2.1	Mycobacterium tuberculosis		['CRyPTIC_CTB-NICD','Walker_2022','tbprofiler','diff','input','Napier_2020']	99.52	33	true	lineage2	true	true	true	true	true	true	false	true	true	true	false	false	false
SAMEA1397489	ERR2515004	WGS	PHE	ERX2534214	Illumina HiSeq 2500	PAIRED	RANDOM	GENOMIC	ILLUMINA	ERS2399594	ERP107961	['493034','ERR2515004','ERP107961','ERS2399594','10124131','run.7199','PRJEB25991','SAMEA1397489','project.First_10k_genomes_study_set_4','ERX2534214','sample.7199','experiment.7199']		2021-10-23T18:08:00.000000+0000			GBR	Europe	England									S		S					S	S								411	411806898	193320205	PRJEB25991	Walker_2022		99.61	1886013	64	lineage3.1.2.1	Other	tuberculosis: human-adapted	L3.1.2.1	Mycobacterium tuberculosis		['Walker_2022','input','diff','tbprofiler','CRyPTIC_PHE','Napier_2020']	99.61	64	true	lineage3	true	true	true	true	true	true	false	true	true	true	false	false	false
SAMEA104362227	ERR2184386	WGS	UNIVERSIDAD PERUANA CAYETANO HEREDIA, PERU	ERX2240553	Illumina HiSeq 4000	PAIRED	RANDOM	GENOMIC	ILLUMINA	ERS1987205	ERP104985	['SAMEA104362227','ERR2184386','ERS1987205','ERX2240553','548708','experiment.674','ERP104985','PRJEB23245','sample.674','12061617','run.674','project.Peru-set1-Tandem']		2021-10-17T08:39:00.000000+0000			PER	South America						S	S			I	I	R	S	S				R	R	S	S	S	S	S	R	770	770488500	341666294	PRJEB23245	['Walker_2022','CRyPTIC_reuse_table']		99.59	1712153	59	lineage2.2.1	MDR-TB	tuberculosis: unclassified		Mycobacterium tuberculosis		['diff','Walker_2022','CRyPTIC_reuse_table','input','CRyPTIC_UPCH','tbprofiler']	99.59	59	true	lineage2	true	true	true	true	true	true	false	true	true	true	false	false	false
SAMEA7561241	ERR4828803	WGS	SAN RAFFAELE SCIENTIFIC INSTITUTE	ERX4698787	Illumina MiniSeq	PAIRED	RANDOM	GENOMIC	ILLUMINA	ERS5317876	ERP124983	['experiment.13246','SAMEA7561241','sample.13246','ERR4828803','ERP124983','project.Italy','ERX4698787','22476810','ERS5317876','PRJEB41242','773309','run.13246']		2021-11-11T06:54:00.000000+0000										S				S	S	S	S	S				S		S	S	S	S	S	S	201	201140650	80989999	PRJEB41242	CRyPTIC_reuse_table		96.18	1188381	39	lineage4.1.2.1	Sensitive	tuberculosis: unclassified		Mycobacterium tuberculosis		['CRyPTIC_SanRaffaele','input','diff','CRyPTIC_reuse_table','tbprofiler']	96.18	39	true	lineage4	true	true	true	true	true	true	false	false	true	false	false	false	false
SAMEA1469514	ERR158590	WGS	SC	ERX134534	Illumina HiSeq 2000	PAIRED	RANDOM	GENOMIC	ILLUMINA	ERS124812	ERP000192	['203970','SAMEA1469514','ERR158590','SC_RUN_7935_3#70','SC_EXP_7935_3#70','2135X-sc-2012-04-10T09:16:22Z-1397802','1139760','ERX134534','ERP000192','Variation discovery in Russian TB isolates-sc-2010-04-20','Variation discovery in Russian TB isolates-sc-2010','ERS124812','PRJEB2138']	2009	2014-10-18T17:25:00.000000+0000			RUS	Europe	Samara		Homo sapiens	3	human	S	S			R		R		S				R	R				S			780	780693600	415130669	PRJEB2138	CRyPTIC_WHO2021_PMC7612554		99.58	1833935	42	lineage2.2.1	MDR-TB	tuberculosis: human-adapted	L2.2.1	Mycobacterium tuberculosis		['input','diff','tbprofiler','Napier_2020','Menardo_2018','Walker_2022']	99.58	42	true	lineage2	true	true	true	true	true	true	true	true	true	true	true	false	false
SAMEA7563462	ERR4831021	WGS	IML GAUTING	ERX4701005	NextSeq 500	PAIRED	RANDOM	GENOMIC	ILLUMINA	ERS5320094	ERP125013	['project.Cryptic_6th','experiment.30222','22479028','PRJEB41272','SAMEA7563462','sample.30222','run.30222','ERR4831021','ERX4701005','ERP125013','ERS5320094','773339']		2021-11-11T10:59:00.000000+0000			NPL	Asia						S				I	S	R	S	R				R		S	S	S	R	S	R	750	750997982	316510868	PRJEB41272	['CRyPTIC_reuse_table','Walker_2022']		99.54	1710277	58	lineage2.2.1	Pre-XDR-TB	tuberculosis: unclassified		Mycobacterium tuberculosis		['Walker_2022','CRyPTIC_reuse_table','input','CRyPTIC_Gauting','diff','tbprofiler']	99.54	58	true	lineage2	true	true	true	true	true	true	false	true	true	true	false	false	false
SAMEA1018884	ERR046911	WGS	SC	ERX023973	Illumina HiSeq 2000	PAIRED	RANDOM	GENOMIC	ILLUMINA	ERS031560	ERP000276	['Bir_300-sc-2011-04-19T12:42:50Z-1125284','Mycobacterium tuberculosis pilot-sc-2010-07-26','PRJEB2221','ERX023973','728267','203976','ERP000276','SC_RUN_6540_8#15','ERS031560','SC_EXP_6540_8#15','SAMEA1018884','ERR046911']	2005	2014-09-04T02:05:00.000000+0000			GBR	Europe	Midlands		Homo sapiens	3	human					R		S						S								1041	1041735750	682027956	PRJEB2221	CRyPTIC_WHO2021_PMC7612554		98.97	1055918	16	lineage4.1.1.3.1	Pre-XDR-TB	tuberculosis: human-adapted	L4.1.1.3.1	Mycobacterium tuberculosis		['Walker_2022','tbprofiler','Napier_2020','input','diff']	98.97	16	true	lineage4	true	true	true	true	true	true	true	true	true	true	true	false	false
SAMEA8741907	ERR8699097	WGS	UNIVERSITY OF CAPE TOWN	ERX8356225	Illumina HiSeq 4000	PAIRED	RANDOM	GENOMIC	ILLUMINA	ERS6421489	ERP135632	['project.Wellcome_clinical_isolates_site20','26335046','ERX8356225','811913','ERS6421489','SAMEA8741907','ERP135632','PRJEB51043','experiment.17011','sample.17011','ERR8699097','run.17011.1']		2022-03-15T06:28:00.000000+0000			ZAF	Africa						S				S	S	S	S	S				S		S	S	S	S	S	S	600	600871800	254642014	PRJEB51043	CRyPTIC_reuse_table		99.77	1808309	62	lineage4.3.3	Sensitive	tuberculosis: unclassified		Mycobacterium tuberculosis		['input','CRyPTIC_UofCapeTown','CRyPTIC_reuse_table','diff','tbprofiler']	99.77	62	true	lineage4	true	true	true	true	true	true	false	true	true	true	false	false	false
SAMEA3447619	ERR2517365	WGS	RIVM	ERX2536581	Illumina HiSeq 2500	PAIRED	RANDOM	GENOMIC	ILLUMINA	ERS2402043	ERP107973	['project.First_10k_genomes_study_set_10','493040','sample.8990','ERS2402043','10126702','SAMEA3447619','run.8990','experiment.8990','ERX2536581','PRJEB26002','ERP107973','ERR2517365']		2021-10-23T20:16:00.000000+0000			NLD	Europe										S		S					S	S	S							571	571837917	319984971	PRJEB26002	Walker_2022		99.45	1757885	47	lineage4.5	Sensitive	tuberculosis: human-adapted	L4.5	Mycobacterium tuberculosis		['diff','tbprofiler','input','CRyPTIC_RIVM','Walker_2022','Napier_2020']	99.45	47	true	lineage4	true	true	true	true	true	true	false	true	true	true	false	false	false
SAMN03647433	SRR2100260	WGS	UNIVERSITY OF OXFORD	SRX1094954	Illumina HiSeq 2500	PAIRED	RANDOM	GENOMIC	ILLUMINA	SRS991605	SRP061066	['282721','ad6ce638-ced0-4f2d-ad5a-696026ddf666_R00000039_v3.bam','SRP061066','SRR2100260','PRJNA282721','SAMN03647433','3647433','SRX1094954','SRS991605','C00008804']		2015-07-23T22:35:00.000000+0000			GBR	Europe										S		R						S								825	825031000	617597867	PRJNA282721	CRyPTIC_WHO2021_PMC7612554		99.4	1905589	43	lineage4.1.2.1	HR-TB	tuberculosis: human-adapted	L4.1.2.1	Mycobacterium tuberculosis		['Napier_2020','Menardo_2018','Menardo_2021','tbprofiler','input','Walker_2022','diff']	99.4	43	true	lineage4	true	true	true	true	true	true	false	true	true	true	false	false	false
SAMN08215416	SRR6398087	WGS	BC CENTRE FOR DISEASE CONTROL PUBLIC HEALTH LABORATORY	SRX3491151	HiSeq X Ten	PAIRED	RANDOM	GENOMIC	ILLUMINA	SRS2775030	SRP119652	['PRJNA413593','SRR6398087','413593','SAMN08215416','SRP119652','SRX3491151','8215416','BC13-Mtb403_1.fastq.gz','SRS2775030','BC13-Mtb403']	2013	2017-12-21T22:49:00.000000+0000		49.15 N 123.7 W	CAN	North America	British Columbia		Homo sapiens	3	human					S		S						S	S							976	976298250	480203363	PRJNA413593	CRyPTIC_WHO2021_PMC7612554		99.13	1794631	42	lineage4.2.1.1	Sensitive	tuberculosis: human-adapted	L4	Mycobacterium tuberculosis		['tbprofiler','Walker_2022','Napier_2020','diff','input']	99.13	42	true	lineage4	true	true	true	true	true	true	true	true	true	true	true	false	false
SAMEA1118125	ERR2512944	WGS	PHE	ERX2532154	Illumina MiSeq	PAIRED	RANDOM	GENOMIC	ILLUMINA	ERS2397534	ERP107961	['ERX2532154','SAMEA1118125','PRJEB25991','10122071','ERP107961','experiment.4604','493034','ERR2512944','ERS2397534','project.First_10k_genomes_study_set_4','sample.4604','run.4604']		2022-07-23T22:19:00.000000+0000			GBR	Europe	England									S		S					S	S								591	591936083	385124845	PRJEB25991	Walker_2022		99.3	1471406	48	lineage1.1.2	Sensitive	tuberculosis: human-adapted	L1.1.2	Mycobacterium tuberculosis		['Walker_2022','Napier_2020','input','diff','tbprofiler','CRyPTIC_PHE']	99.3	48	true	lineage1	true	true	true	true	true	true	false	true	true	true	false	false	false
SAMEA1556830	ERR181981	WGS	SC	ERX158091	Illumina HiSeq 2000	PAIRED	RANDOM	GENOMIC	ILLUMINA	ERS142116	ERP001072	['ERR181981','Karonga_Prevention_Study__KPS____whole_genome_sequ','SC_RUN_8233_8#20','1778989','6007923-sc-2012-05-29T15:10:35Z-1429031','SC_EXP_8233_8#20','204548','SAMEA1556830','ERP001072','ERS142116','Karonga_Prevention_Study__KPS____whole_genome_sequencing_in_a_whole_population-sc-2011-12-13T10:33:26Z-2066','PRJEB2794','ERX158091']	2005	2012-10-23T12:16:00.000000+0000			MWI	Africa	Karonga	sputum	Homo sapiens	3	human							S						S								256	256520400	128484229	PRJEB2794	Coll_2018		99.62	2278247	46	lineage4.6.1.1	Sensitive	tuberculosis: human-adapted	L4.6.1.1	Mycobacterium tuberculosis		['diff','Karonga_Prevention_Study','Napier_2020','Coll_2018','Menardo_2021','Menardo_2018','input','tbprofiler']	99.62	46	true	lineage4	true	true	true	true	true	true	true	true	true	true	true	false	false
SAMEA2534242	ERR551856	WGS	FZB	ERX510925	Illumina HiSeq 2500	PAIRED		GENOMIC	ILLUMINA	ERS457644	ERP010814	['11056-12','ERR551856','ena-STUDY-FZB-22-06-2015-17:16:39:392-292','287903','PRJEB9680','ERX510925','SAMEA2534242','ERS457644','11056-12_genoscreen_genoscreen_2013-10-31_101bp','ERP010814','3793854']		2015-06-25T08:16:00.000000+0000			DEU	Europe										S		S					S	S	S							877	877015926	556159778	PRJEB9680	CRyPTIC_WHO2021_PMC7612554		99.65	1639954	38	lineage4.8	Sensitive	tuberculosis: human-adapted	L4.8	Mycobacterium tuberculosis		['Walker_2022','Menardo_2018','input','diff','Napier_2020','tbprofiler','Menardo_2021']	99.65	38	true	lineage4	true	true	true	true	true	true	false	true	true	true	false	false	false
SAMEA1403564	ERR137214	WGS	SC	ERX113232	Illumina HiSeq 2000	PAIRED	RANDOM	GENOMIC	ILLUMINA	ERS096344	ERP000192	['1336D-sc-2012-02-21T11:36:30Z-1364706','ERS096344','ERR137214','ERP000192','SAMEA1403564','ERX113232','Variation discovery in Russian TB isolates-sc-2010','SC_EXP_7769_7#24','203970','PRJEB2138','Variation discovery in Russian TB isolates-sc-2010-04-20','SC_RUN_7769_7#24','1089501']	2009	2014-10-16T01:38:00.000000+0000			RUS	Europe	Samara		Homo sapiens	3	human					S		S						S	S							505	505911600	302962061	PRJEB2138	CRyPTIC_WHO2021_PMC7612554		99.41	1868328	42	lineage4.2.1.1	Sensitive	tuberculosis: human-adapted	L4.2.1.1	Mycobacterium tuberculosis		['Napier_2020','Menardo_2018','tbprofiler','diff','Walker_2022','input']	99.41	42	true	lineage4	true	true	true	true	true	true	true	true	true	true	true	false	false
SAMEA2534584	ERR552345	WGS	FZB	ERX511414	Illumina HiSeq 2500	PAIRED		GENOMIC	ILLUMINA	ERS457986	ERP010814	['6629-07_genoscreen_genoscreen_2013-10-31_101bp','6629-07','ERX511414','ERP010814','ERS457986','SAMEA2534584','ena-STUDY-FZB-22-06-2015-17:16:39:392-292','ERR552345','3794037','PRJEB9680','287903']		2015-06-25T07:54:00.000000+0000			DEU	Europe										S		S					S	S	S							382	382900494	245355463	PRJEB9680	CRyPTIC_WHO2021_PMC7612554		99.19	1521535	32	lineage5.1.1	Sensitive	tuberculosis: human-adapted	L5	Mycobacterium africanum		['diff','Menardo_2018','Brites_2018','tbprofiler','Napier_2020','Coscolla_2021','Walker_2022','input']	99.19	32	true	lineage5	true	true	true	true	true	true	false	true	true	true	false	false	false
SAMEA7524879	ERR4796423	WGS	FOUNDATION FOR MEDICAL RESEARCH INDIA	ERX4665837	NextSeq 500	PAIRED	RANDOM	GENOMIC	ILLUMINA	ERS5281354	ERP124850	['22458444','ERR4796423','ERX4665837','experiment.1148','project.Mumbai','ERP124850','sample.1148','SAMEA7524879','run.1148','773292','PRJEB41116','ERS5281354']		2021-11-09T21:51:00.000000+0000			IND	Asia	Mumbai					S	S			I	R	R	S	S				R	R	S	S	S	R	S	R	538	538832628	213115860	PRJEB41116	['Walker_2022','CRyPTIC_reuse_table']		99.53	1687776	53	lineage2.2.1	Pre-XDR-TB	tuberculosis: unclassified		Mycobacterium tuberculosis		['CRyPTIC_reuse_table','tbprofiler','Walker_2022','input','CRyPTIC_IND','diff']	99.53	53	true	lineage2	true	true	true	true	true	true	false	true	true	true	false	false	false
SAMEA1118294	ERR2513113	WGS	PHE	ERX2532323	Illumina HiSeq 2000	PAIRED	RANDOM	GENOMIC	ILLUMINA	ERS2397703	ERP107961	['project.First_10k_genomes_study_set_4','sample.4822','PRJEB25991','run.4822','493034','ERS2397703','SAMEA1118294','ERR2513113','experiment.4822','ERX2532323','ERP107961','10122240']		2021-10-23T15:07:00.000000+0000			GBR	Europe	England									S		R					S	S								466	466779200	360617701	PRJEB25991	Walker_2022		99.27	1902120	43	lineage1.1.3	HR-TB	tuberculosis: human-adapted	L1.1.3	Mycobacterium tuberculosis		['input','Napier_2020','tbprofiler','diff','CRyPTIC_PHE','Walker_2022']	99.27	43	true	lineage1	true	true	true	true	true	true	false	true	true	true	false	false	false
SAMEA3262673	ERR2515852	WGS	CTB/NICD	ERX2535060	Illumina MiSeq	PAIRED	RANDOM	GENOMIC	ILLUMINA	ERS2400451	ERP107968	['run.8070','ERX2535060','ERR2515852','SAMEA3262673','PRJEB25997','ERP107968','experiment.8070','ERS2400451','493035','project.First_10k_genomes_study_set_5','sample.8070','10125190']		2022-07-23T23:21:00.000000+0000			ZAF	Africa						S	S			S		R	S				S	S	S				S			179	179526621	107316349	PRJEB25997	Walker_2022		99.54	507793	27	lineage4.8	HR-TB	tuberculosis: human-adapted	L4.8	Mycobacterium tuberculosis		['diff','Walker_2022','CRyPTIC_CTB-NICD','tbprofiler','input','Napier_2020']	99.54	27	true	lineage4	true	true	true	true	true	true	false	true	true	true	false	false	false
SAMEA10029785	ERR7910870	WGS	FZB	ERX7478267	NextSeq 500	PAIRED		GENOMIC	ILLUMINA	ERS7707993	ERP132622	['ERP132622','ERR7910870','24681753','14-13785','PRJEB48275','ERS7707993','ena-EXPERIMENT-FZB-05-01-2022-10:45:57:295-28','794636','SAMEA10029785','ena-RUN-FZB-05-01-2022-10:45:57:295-28','ena-STUDY-FZB-22-10-2021-10:26:06:450-343','ERX7478267']		2022-07-28T01:21:00.000000+0000			PER	South America						S	S			R		R	S	R			S	R					R			519	519051726	266801682	PRJEB48275	Finci_2022		99.53	1279619	43	lineage2.2.1	Pre-XDR-TB	tuberculosis: human-adapted	L2.2.1	Mycobacterium tuberculosis		['Finci_2022','tbprofiler','diff','input']	99.53	43	true	lineage2	true	true	true	true	true	true	false	true	true	true	false	false	false
SAMEA1118310	ERR2513129	WGS	PHE	ERX2532339	Illumina HiSeq 2500	PAIRED	RANDOM	GENOMIC	ILLUMINA	ERS2397719	ERP107961	['SAMEA1118310','ERR2513129','ERX2532339','project.First_10k_genomes_study_set_4','ERS2397719','ERP107961','sample.4839','experiment.4839','PRJEB25991','10122256','run.4839','493034']		2021-10-23T15:07:00.000000+0000			GBR	Europe	England									S		S					S	S								387	387037764	244964963	PRJEB25991	Walker_2022		99.46	1598624	54	lineage3.1.1	RR-TB	tuberculosis: human-adapted	L3.1.1	Mycobacterium tuberculosis		['Walker_2022','input','tbprofiler','CRyPTIC_PHE','Napier_2020','diff']	99.46	54	true	lineage3	true	true	true	true	true	true	false	true	true	true	false	false	false
SAMEA7545405	ERR4811902	WGS	UNIVERSIDAD PERUANA CAYETANO HEREDIA	ERX4681892	Illumina HiSeq 4000	PAIRED	RANDOM	GENOMIC	ILLUMINA	ERS5302062	ERP124939	['ERX4681892','experiment.25138','project.Peru_Wellcome','run.25138','sample.25138','22464795','ERP124939','773301','PRJEB41199','ERS5302062','ERR4811902','SAMEA7545405']	2018	2021-11-10T06:55:00.000000+0000			PER	South America						S				S	S	S	S	S				S		S	S	S	S	S	S	452	452068800	209023583	PRJEB41199	['CRyPTIC_reuse_table','Walker_2022']		99.57	1665278	57	lineage4.1.2.1	Sensitive	tuberculosis: unclassified		Mycobacterium tuberculosis		['standford','input','Walker_2022','CRyPTIC_reuse_table','diff','tbprofiler','CRyPTIC_UPCH']	99.57	57	true	lineage4	true	true	true	true	true	true	true	true	true	true	false	false	false
SAMN03647826	SRR2100653	WGS	UNIVERSITY OF OXFORD	SRX1095347	Illumina HiSeq 2500	PAIRED	RANDOM	GENOMIC	ILLUMINA	SRS990166	SRP061066	['282721','SRX1095347','SAMN03647826','SRP061066','3647826','65677361-8940-47b0-9668-b592204ad54f_R00000039_v2.bam','PRJNA282721','SRS990166','SRR2100653','C00013067']		2015-07-22T13:09:00.000000+0000			GBR	Europe										S		S					S	S								272	272209600	176922996	PRJNA282721	CRyPTIC_WHO2021_PMC7612554		99.46	2533396	57	lineage3	Sensitive	tuberculosis: human-adapted	L3	Mycobacterium tuberculosis		['Napier_2020','Walker_2022','input','tbprofiler','Menardo_2021','Menardo_2018','diff']	99.46	57	true	lineage3	true	true	true	true	true	true	false	true	true	true	false	false	false
SAMEA1469503	ERR158613	WGS	SC	ERX134557	Illumina HiSeq 2000	PAIRED	RANDOM	GENOMIC	ILLUMINA	ERS124835	ERP000192	['1139783','SAMEA1469503','Variation discovery in Russian TB isolates-sc-2010-04-20','0145J-sc-2012-04-10T09:16:40Z-1397825','SC_RUN_7935_3#93','203970','Variation discovery in Russian TB isolates-sc-2010','ERP000192','ERX134557','ERS124835','ERR158613','PRJEB2138','SC_EXP_7935_3#93']	2008	2014-10-18T17:39:00.000000+0000			RUS	Europe	Samara		Homo sapiens	3	human	S	S			R		R		S				R	R				S			849	849288200	450168546	PRJEB2138	CRyPTIC_WHO2021_PMC7612554		99.56	1840597	42	lineage2.2.1	MDR-TB	tuberculosis: human-adapted	L2.2.1	Mycobacterium tuberculosis		['tbprofiler','diff','Napier_2020','Menardo_2018','input','Walker_2022']	99.56	42	true	lineage2	true	true	true	true	true	true	true	true	true	true	true	false	false
SAMEA8742034	ERR8699228	WGS	UNIVERSITY OF CAPE TOWN	ERX8356697	Illumina NovaSeq 6000	PAIRED	RANDOM	GENOMIC	ILLUMINA	ERS6421616	ERP135632	['ERR8699228','26335173','experiment.28382','ERX8356697','project.Wellcome_clinical_isolates_site20','ERS6421616','811913','PRJEB51043','sample.28382','run.28382.1','ERP135632','SAMEA8742034']		2022-03-15T06:32:00.000000+0000			ZAF	Africa						S				S	S	S	S	S				S		S	S	S	S	S	S	859	859911780	270423886	PRJEB51043	CRyPTIC_reuse_table		99.53	1822639	63	lineage2.2.1	Sensitive	tuberculosis: unclassified		Mycobacterium tuberculosis		['CRyPTIC_UofCapeTown','input','tbprofiler','diff','CRyPTIC_reuse_table']	99.53	63	true	lineage2	true	true	true	true	true	true	false	true	true	true	false	false	false
SAMEA7553506	ERR4820140	WGS	PUBLIC HEALTH ENGLAND	ERX4689982	Illumina HiSeq 2500	PAIRED	RANDOM	GENOMIC	ILLUMINA	ERS5310152	ERP124941	['PRJEB41201','ERP124941','ERX4689982','experiment.22961','22472897','sample.22961','773303','project.PHE-TB','run.22961','ERR4820140','ERS5310152','SAMEA7553506']		2021-11-10T22:27:00.000000+0000			GBR	Europe										S		S						S								380	380230355	182913941	PRJEB41201	Walker_2022		99.55	1546643	34	lineage2.2.1	Sensitive	tuberculosis: unclassified		Mycobacterium tuberculosis		['input','tbprofiler','diff','CRyPTIC_PHE','Walker_2022']	99.55	34	true	lineage2	true	true	true	true	true	true	false	true	true	true	false	false	false
SAMEA7561998	ERR4829559	WGS	SAN RAFFAELE SCIENTIFIC INSTITUTE	ERX4699543	NextSeq 500	PAIRED	RANDOM	GENOMIC	ILLUMINA	ERS5318632	ERP124983	['ERR4829559','PRJEB41242','ERX4699543','ERS5318632','run.27011','22477566','ERP124983','sample.27011','project.Italy','773309','SAMEA7561998','experiment.27011']		2021-11-11T07:54:00.000000+0000			ITA	Europe						S				S	S		S	S				S		S	S	S	S	S	S	506	506750477	208898542	PRJEB41242	['CRyPTIC_reuse_table','Walker_2022']		99.32	1710846	55	lineage1.2.1.2.1	Sensitive	tuberculosis: unclassified		Mycobacterium tuberculosis		['diff','tbprofiler','CRyPTIC_SanRaffaele','input','Walker_2022','CRyPTIC_reuse_table']	99.32	55	true	lineage1	true	true	true	true	true	true	false	true	true	true	false	false	false
SAMEA3448214	ERR2517417	WGS	RIVM	ERX2536633	Illumina HiSeq 2500	PAIRED	RANDOM	GENOMIC	ILLUMINA	ERS2402095	ERP107973	['ERR2517417','PRJEB26002','ERX2536633','experiment.9163','ERS2402095','ERP107973','493040','sample.9163','SAMEA3448214','10126754','run.9163','project.First_10k_genomes_study_set_10']		2021-10-23T20:14:00.000000+0000			NLD	Europe										S		S					S	S	S							378	378713098	179541680	PRJEB26002	Walker_2022		99.32	1812129	50	lineage3	Sensitive	tuberculosis: human-adapted	L3	Mycobacterium tuberculosis		['tbprofiler','CRyPTIC_RIVM','Walker_2022','Napier_2020','input','diff']	99.32	50	true	lineage3	true	true	true	true	true	true	false	true	true	true	false	false	false
SAMN21616890	SRR16058527	WGS	PUBLIC HEALTH ONTARIO	SRX12344818	Illumina MiSeq	PAIRED	RANDOM	GENOMIC	ILLUMINA	SRS10317199	SRP338617	['bp0','SRP338617','21616890','2019-439_R1.fastq.gz','SRX12344818','SAMN21616890','PRJNA766079','2019-439','SRR16058527','SRS10317199','766079']	2019	2021-09-24T21:57:00.000000+0000			CAN	North America	Ontario		Homo sapiens	3	human					S		S					S	S								595	595501919	405009117	PRJNA766079	CRyPTIC_WHO2021_PMC7612554		99.54	705660	21	lineage4.6.3	Sensitive	tuberculosis: unclassified		Mycobacterium tuberculosis		['Walker_2022','input','tbprofiler','diff']	99.54	21	true	lineage4	true	true	true	true	true	true	true	true	true	true	true	false	false
SAMEA7563130	ERR4830690	WGS	SAN RAFFAELE SCIENTIFIC INSTITUTE	ERX4700674	NextSeq 500	PAIRED	RANDOM	GENOMIC	ILLUMINA	ERS5319763	ERP125008	['experiment.31578','22478697','ERS5319763','PRJEB41267','SAMEA7563130','773334','run.31578','ERP125008','project.Algeria','ERR4830690','sample.31578','ERX4700674']		2021-11-11T10:00:00.000000+0000			DZA	Africa						S				S	S	S	S	S				S		S	S	S	S	S	S	419	419165240	179515228	PRJEB41267	['CRyPTIC_reuse_table','Walker_2022']		99.5	1701038	55	lineage4.1.2.1	Sensitive	tuberculosis: unclassified		Mycobacterium tuberculosis		['Walker_2022','diff','input','tbprofiler','CRyPTIC_reuse_table','CRyPTIC_SanRaffaele_Algeria']	99.5	55	true	lineage4	true	true	true	true	true	true	false	true	true	true	false	false	false
SAMEA8742621	ERR8686570	WGS	UNIVERSITY OF CAPE TOWN	ERX8350918	Illumina HiSeq 4000	PAIRED	RANDOM	GENOMIC	ILLUMINA	ERS6422202	ERP135631	['SAMEA8742621','811912','experiment.25458','26335462','ERR8686570','sample.25458','ERP135631','project.CTB_NICD_Wellcome_site20','ERS6422202','run.25458.1','ERX8350918','PRJEB51042']		2022-03-15T06:29:00.000000+0000			ZAF	Africa						S				S	S	S	S	S				S		S	S	S	S	S	S	682	682227300	300926705	PRJEB51042	CRyPTIC_reuse_table		99.6	1752615	59	lineage2.2.1.1	Sensitive	tuberculosis: unclassified		Mycobacterium tuberculosis		['diff','tbprofiler','CRyPTIC_UofCapeTown','input','CRyPTIC_reuse_table']	99.6	59	true	lineage2	true	true	true	true	true	true	false	true	true	true	false	false	false
SAMEA1118467	ERR2513286	WGS	PHE	ERX2532496	Illumina HiSeq 2500	PAIRED	RANDOM	GENOMIC	ILLUMINA	ERS2397876	ERP107961	['ERX2532496','ERS2397876','PRJEB25991','experiment.5027','project.First_10k_genomes_study_set_4','SAMEA1118467','run.5027','sample.5027','10122413','ERP107961','ERR2513286','493034']		2022-07-17T06:01:00.000000+0000			GBR	Europe	England									S		S					S	S								362	362702906	169744249	PRJEB25991	Walker_2022		99.53	1906802	65	lineage3	Sensitive	tuberculosis: human-adapted	L3	Mycobacterium tuberculosis		['input','Napier_2020','diff','CRyPTIC_PHE','Walker_2022','tbprofiler']	99.53	65	true	lineage3	true	true	true	true	true	true	false	true	true	true	false	false	false
SAMEA2533453	['ERR550763','ERR550762']	WGS		['ERX509832','ERX509831']	Illumina HiSeq 2500	PAIRED		GENOMIC	['ILLUMINA','ILLUMINA']	ERS456855		['3793425','9096-01_lib719_hpi_2013-12-19_150bp','9096-01','ena-STUDY-FZB-22-06-2015-17:16:39:392-292','ERR550763','ERX509832','ERS456855','9096-01_lib719_hpi_2013-11-11_150bp','ERX509831','ERP010814','SAMEA2533453','ERR550762','287903','PRJEB9680']					UZB	Asia										R		R					S	R	R							325	325735200	176048652	PRJEB9680	CRyPTIC_WHO2021_PMC7612554		99.54	1827794	62	lineage2.2.1	MDR-TB	tuberculosis: human-adapted	L2.2.1	Mycobacterium tuberculosis		['Menardo_2018','Napier_2020','diff','Walker_2022','input','tbprofiler','Menardo_2021']	99.54	62	true	lineage2	true	true	true	true	true	true	false	true	true	true	false	false	false
SAMEA7553656	ERR4820290	WGS	PUBLIC HEALTH ENGLAND	ERX4690132	Illumina HiSeq 2500	PAIRED	RANDOM	GENOMIC	ILLUMINA	ERS5310302	ERP124941	['experiment.23111','sample.23111','773303','ERR4820290','22473047','ERS5310302','project.PHE-TB','PRJEB41201','run.23111','ERP124941','ERX4690132','SAMEA7553656']		2021-11-11T01:41:00.000000+0000			GBR	Europe										S		S						S								429	429675529	187634935	PRJEB41201	Walker_2022		89.44	1601505	36	lineage3	Sensitive	tuberculosis: unclassified		Mycobacterium tuberculosis		['diff','Walker_2022','CRyPTIC_PHE','tbprofiler','input']	89.44	36	true	lineage3	true	true	true	true	true	true	false	true	true	true	false	false	false
SAMEA3558883	ERR1035350	WGS	LSHTM	ERX1114148	Illumina MiSeq	PAIRED		GENOMIC	ILLUMINA	ERS866032	ERP011639	['ERP011639','mtb775','ena-STUDY-LSHTM-18-08-2015-18:02:02:463-104','SAMEA3558883','ena-EXPERIMENT-LSHTM-25-09-2015-14:04:49:471-775','4155179','ERR1035350','ena-RUN-LSHTM-25-09-2015-14:04:49:471-775','297845','ERX1114148','ERS866032','PRJEB10385']		2015-12-10T04:17:00.000000+0000			BRA	South America						S	S			R		R	R		S			R	R							414	414335616	294138560	PRJEB10385	Coll_2018		99.61	1445135	30	lineage4.3.2	MDR-TB	tuberculosis: human-adapted	L4.3.2	Mycobacterium tuberculosis		['Coll_2018','input','diff','Napier_2020','tbprofiler']	99.61	30	true	lineage4	true	true	true	true	true	true	false	true	true	true	false	false	false
SAMN03647152	SRR2099979	WGS	UNIVERSITY OF OXFORD	SRX1094673	Illumina HiSeq 2500	PAIRED	RANDOM	GENOMIC	ILLUMINA	SRS991866	SRP061066	['SRS991866','SRP061066','SAMN03647152','PRJNA282721','c45d1c99-9954-4873-b4a6-1ba2e5e8a2ff_R00000039_v3.bam','3647152','c45d1c99-9954-4873-b4a6-1ba2e5e8a2ff','SRX1094673','SRR2099979','282721']		2015-07-23T23:37:00.000000+0000			GBR	Europe										S		R						S								716	716859816	393761436	PRJNA282721	CRyPTIC_WHO2021_PMC7612554		99.52	1708249	54	lineage4.5	HR-TB	tuberculosis: human-adapted	L4.5	Mycobacterium tuberculosis		['tbprofiler','Menardo_2021','Napier_2020','Walker_2022','diff','Menardo_2018','input']	99.52	54	true	lineage4	true	true	true	true	true	true	false	true	true	true	false	false	false
SAMEA7544686	ERR4811628	WGS	CCDC	ERX4681173	HiSeq X Ten	PAIRED	RANDOM	GENOMIC	ILLUMINA	ERS5301343	ERP124937	['773299','experiment.15242','ERR4811628','project.CDC_192','sample.15242','ERS5301343','run.15242','SAMEA7544686','PRJEB41197','22464521','ERP124937','ERX4681173']		2021-11-10T07:11:00.000000+0000			CHN	Asia						S	S			I	S	S	S	S				S	S	S	S	S	S	S	S	1410	1410011400	601206372	PRJEB41197	['CRyPTIC_reuse_table','Walker_2022']		99.56	1774896	61	lineage2.2.1	Sensitive	tuberculosis: unclassified		Mycobacterium tuberculosis		['CRyPTIC_reuse_table','tbprofiler','diff','Walker_2022','input','CRyPTIC_CCDC_CDC_192']	99.56	61	true	lineage2	true	true	true	true	true	true	false	true	true	true	false	false	false
SAMEA8741678	ERR8665899	WGS	PHS SWEDEN	ERX8324330	Illumina HiSeq 2500	PAIRED	RANDOM	GENOMIC	ILLUMINA	ERS6421260	ERP135611	['ERR8665899','ERX8324330','26334938','ERP135611','811911','run.30294.1','project.Belarus_site11','sample.30294','SAMEA8741678','experiment.30294','ERS6421260','PRJEB51021']		2022-03-15T06:19:00.000000+0000			BEL	Europe						S				I	R	R	S	S				R		S	S	S	R	S	R	1088	1088764058	356298063	PRJEB51021	CRyPTIC_reuse_table		99.47	1850172	57	lineage2.2.1	Pre-XDR-TB	tuberculosis: unclassified		Mycobacterium tuberculosis		['diff','tbprofiler','CRyPTIC_reuse_table','input','CRyPTIC_PHS_Sweden_Belarus']	99.47	57	true	lineage2	true	true	true	true	true	true	false	true	true	true	false	false	false
SAMEA9069929	ERR5987213	WGS	Swiss-TPH	ERX5627138	Illumina HiSeq 2500	PAIRED	RANDOM	GENOMIC	ILLUMINA	ERS6798237	ERP129488	['WGS RR-TB Khayelitsha','ERR5987213','ERS6798237','PRJEB45389','19794923','ERX5627138','ERP129488','737713','G32715_1','SAMEA9069929']		2021-06-29T00:53:00.000000+0000			ZAF	Africa						S					S												S			657	657156096	350021125	PRJEB45389	CRyPTIC_WHO2021_PMC7612554		98.6	1624619	37	lineage2.2.1	MDR-TB	tuberculosis: unclassified		Mycobacterium tuberculosis		['diff','input','tbprofiler','R-RR_HIVcoinf_ZAF','Walker_2022']	98.6	37	true	lineage2	true	true	true	true	true	true	false	true	true	true	false	false	false
SAMEA7562659	ERR4830220	WGS	OUCRU-HCMC	ERX4700204	Illumina MiSeq	PAIRED	RANDOM	GENOMIC	ILLUMINA	ERS5319293	ERP124988	['ERP124988','sample.15696','project.CRyPTIC_08_02TBextension','run.15696','773314','SAMEA7562659','ERX4700204','PRJEB41247','ERR4830220','experiment.15696','22478227','ERS5319293']		2021-11-11T09:06:00.000000+0000			VNM	Asia						S				S	S	R	S	S				S		S	S	R	S	S	S	709	709868602	391709268	PRJEB41247	['Walker_2022','CRyPTIC_reuse_table']		99.44	1896196	43	lineage2.2.1.1	HR-TB	tuberculosis: unclassified		Mycobacterium tuberculosis		['input','CRyPTIC_OUCRU','Walker_2022','diff','CRyPTIC_reuse_table','tbprofiler']	99.44	43	true	lineage2	true	true	true	true	true	true	false	true	true	true	false	false	false
SAMEA7527409	ERR4798817	WGS	FOUNDATION FOR MEDICAL RESEARCH INDIA	ERX4668241	NextSeq 500	PAIRED	RANDOM	GENOMIC	ILLUMINA	ERS5283881	ERP124850	['run.27282','SAMEA7527409','ERS5283881','ERP124850','773292','ERX4668241','experiment.27282','ERR4798817','sample.27282','22460955','project.Mumbai','PRJEB41116']		2021-11-10T01:28:00.000000+0000			IND	Asia	Mumbai					S	S				S		S	S							S		S	S		635	635686800	276266929	PRJEB41116	Walker_2022		99.23	1596640	53	lineage1.1.2	Sensitive	tuberculosis: unclassified		Mycobacterium tuberculosis		['tbprofiler','diff','Walker_2022','input','CRyPTIC_IND']	99.23	53	true	lineage1	true	true	true	true	true	true	false	true	true	true	false	false	false
SAMEA7525958	ERR4797407	WGS	FOUNDATION FOR MEDICAL RESEARCH INDIA	ERX4666823	NextSeq 500	PAIRED	RANDOM	GENOMIC	ILLUMINA	ERS5282431	ERP124850	['ERR4797407','ERS5282431','22459521','experiment.10395','ERP124850','sample.10395','run.10395','ERX4666823','PRJEB41116','project.Mumbai','SAMEA7525958','773292']		2021-11-09T22:50:00.000000+0000			IND	Asia	Mumbai					S	S			S	S	S	S	S				S		S	R	S	S	S	S	493	493844700	229607942	PRJEB41116	['CRyPTIC_reuse_table','Walker_2022']		99.33	1501235	43	lineage3	RR-TB	tuberculosis: unclassified		Mycobacterium tuberculosis		['CRyPTIC_reuse_table','diff','CRyPTIC_IND','Walker_2022','input','tbprofiler']	99.33	43	true	lineage3	true	true	true	true	true	true	false	true	true	true	false	false	false
SAMEA1397361	ERR2514876	WGS	PHE	ERX2534086	Illumina HiSeq 2500	PAIRED	RANDOM	GENOMIC	ILLUMINA	ERS2399466	ERP107961	['PRJEB25991','SAMEA1397361','run.7046','ERS2399466','ERP107961','experiment.7046','project.First_10k_genomes_study_set_4','493034','ERX2534086','ERR2514876','10124003','sample.7046']		2022-07-23T23:17:00.000000+0000			GBR	Europe	England									S		S					S	S								517	517162618	239798345	PRJEB25991	Walker_2022		99.63	1921476	65	lineage3	Sensitive	tuberculosis: human-adapted	L3	Mycobacterium tuberculosis		['CRyPTIC_PHE','Walker_2022','input','tbprofiler','diff','Napier_2020']	99.63	65	true	lineage3	true	true	true	true	true	true	false	true	true	true	false	false	false
SAMEA8718521	ERR8975392	WGS	CTB/NICD	ERX5543624	Illumina HiSeq 4000	PAIRED	RANDOM	GENOMIC	ILLUMINA	ERS6402966	ERP128647	['ERX5543624','ERS6402966','ERP128647','run.14415.1','SAMEA8718521','26339490','ERR8975392','PRJEB44577','sample.14415','project.Wellcome_clinical_isolates_site10','experiment.14415','773351']		2022-03-15T07:29:00.000000+0000			ZAF	Africa						S				S	S	S	S	S				S		S	S	S	S	S	S	569	569847600	246963321	PRJEB44577	CRyPTIC_reuse_table		99.57	1683671	58	lineage2.2.1	Sensitive	tuberculosis: unclassified		Mycobacterium tuberculosis		['CRyPTIC_reuse_table','input','CRyPTIC_CTB-NICD','diff','tbprofiler']	99.57	58	true	lineage2	true	true	true	true	true	true	false	true	true	true	false	false	false
SAMEA7545870	ERR4812366	WGS	UNIVERSIDAD PERUANA CAYETANO HEREDIA	ERX4682356	Illumina NovaSeq 6000	PAIRED	RANDOM	GENOMIC	ILLUMINA	ERS5302526	ERP124939	['ERS5302526','project.Peru_Wellcome','run.25903','773301','ERP124939','22465259','PRJEB41199','ERX4682356','ERR4812366','experiment.25903','sample.25903','SAMEA7545870']	2018	2021-11-10T07:57:00.000000+0000			PER	South America							S				R	R	S					R	S				S			655	655311612	212194318	PRJEB41199	Walker_2022		99.59	1850079	63	lineage4.3.3	MDR-TB	tuberculosis: unclassified		Mycobacterium tuberculosis		['Walker_2022','standford','input','CRyPTIC_UPCH','tbprofiler','diff']	99.59	63	true	lineage4	true	true	true	true	true	true	true	true	true	true	false	false	false
SAMEA7550678	ERR4817315	WGS	PUBLIC HEALTH ENGLAND	ERX4687157	Illumina HiSeq 2500	PAIRED	RANDOM	GENOMIC	ILLUMINA	ERS5307327	ERP124941	['ERR4817315','PRJEB41201','experiment.20135','22470072','773303','ERP124941','run.20135','ERS5307327','sample.20135','project.PHE-TB','SAMEA7550678','ERX4687157']		2021-11-10T17:11:00.000000+0000			GBR	Europe										S		S						S								236	236579069	91679294	PRJEB41201	Walker_2022		99.25	2205676	50	lineage1.2.2.2	Sensitive	tuberculosis: unclassified		Mycobacterium tuberculosis		['diff','CRyPTIC_PHE','input','Walker_2022','tbprofiler']	99.25	50	true	lineage1	true	true	true	true	true	true	false	true	true	true	false	false	false
SAMEA1397350	ERR2514865	WGS	PHE	ERX2534075	Illumina HiSeq 2500	PAIRED	RANDOM	GENOMIC	ILLUMINA	ERS2399455	ERP107961	['PRJEB25991','run.7032','project.First_10k_genomes_study_set_4','10123992','ERX2534075','sample.7032','ERS2399455','SAMEA1397350','ERP107961','493034','experiment.7032','ERR2514865']		2021-10-23T17:11:00.000000+0000			GBR	Europe	England									S		S					S	S								699	699686836	363829238	PRJEB25991	Walker_2022		99.32	1864406	62	lineage1.2.2.2	Sensitive	tuberculosis: human-adapted	L1.3.2	Mycobacterium tuberculosis		['CRyPTIC_PHE','diff','input','Napier_2020','tbprofiler','Walker_2022']	99.32	62	true	lineage1	true	true	true	true	true	true	false	true	true	true	false	false	false
SAMEA2534185	['ERR551775','ERR551776','ERR551777']	WGS		['ERX510845','ERX510846','ERX510844']	Illumina HiSeq 2500	PAIRED		GENOMIC	['ILLUMINA','ILLUMINA','ILLUMINA']	ERS457587		['ERR551776','ERX510845','3793824','ena-STUDY-FZB-22-06-2015-17:16:39:392-292','ERR551777','287903','PRJEB9680','SAMEA2534185','ERX510846','54-02_lib693_hpi_2013-12-19_150bp','ERX510844','ERP010814','ERS457587','54-02_lib693_hpi_r0088_301bp','54-02','ERR551775','54-02_lib693_hpi_2013-11-11_150bp']					UZB	Asia										R		R					R	R	R							346	347996593	204178624	PRJEB9680	CRyPTIC_WHO2021_PMC7612554		99.55	1474485	61	lineage2.2.1	MDR-TB	tuberculosis: human-adapted	L2.2.1	Mycobacterium tuberculosis		['Walker_2022','Napier_2020','Menardo_2021','input','diff','tbprofiler']	99.55	61	true	lineage2	true	true	true	true	true	true	false	true	true	true	false	false	false
SAMN21616512	SRR16058335	WGS	PUBLIC HEALTH ONTARIO	SRX12345009	NextSeq 500	PAIRED	RANDOM	GENOMIC	ILLUMINA	SRS10317388	SRP338617	['SRR16058335','766079','SAMN21616512','bp0','2017-356_R1.fastq.gz','PRJNA766079','SRP338617','21616512','SRS10317388','2017-356','SRX12345009']	2017	2021-09-24T21:57:00.000000+0000			CAN	North America	Ontario		Homo sapiens	3	human					S		S					S	S								454	454658282	215586639	PRJNA766079	CRyPTIC_WHO2021_PMC7612554		99.36	1260857	43	lineage1.2.1.2.1	Sensitive	tuberculosis: unclassified		Mycobacterium tuberculosis		['input','diff','Walker_2022','tbprofiler']	99.36	43	true	lineage1	true	true	true	true	true	true	true	true	true	true	true	false	false
SAMN07765861	SRR6152905	WGS	BC CENTRE FOR DISEASE CONTROL PUBLIC HEALTH LABORATORY	SRX3264931	HiSeq X Ten	PAIRED	RANDOM	GENOMIC	ILLUMINA	SRS2577248	SRP119652	['SRR6152905','SAMN07765861','413593','BC05-Mtb044','BC05-Mtb044_1.fastq.gz','SRP119652','7765861','PRJNA413593','SRX3264931','SRS2577248']	2005	2017-10-10T13:25:00.000000+0000		49.15 N 123.7 W	CAN	North America	British Columbia		Homo sapiens	3	human					S		R					S	S	S							792	792382750	368506553	PRJNA413593	CRyPTIC_WHO2021_PMC7612554		99.72	1849030	53	lineage2.1	HR-TB	tuberculosis: human-adapted	L1	Mycobacterium tuberculosis		['input','diff','tbprofiler','Napier_2020','Walker_2022']	99.72	53	true	lineage2	true	true	true	true	true	true	true	true	true	true	true	false	false
SAMEA1117750	ERR2512569	WGS	PHE	ERX2531779	Illumina HiSeq 2500	PAIRED	RANDOM	GENOMIC	ILLUMINA	ERS2397159	ERP107961	['experiment.4134','ERX2531779','SAMEA1117750','project.First_10k_genomes_study_set_4','ERP107961','sample.4134','ERR2512569','10121696','ERS2397159','run.4134','PRJEB25991','493034']		2021-10-23T15:04:00.000000+0000			GBR	Europe	England									S		S					S	S								492	492655922	257336009	PRJEB25991	Walker_2022		99.5	1812554	61	lineage3.1.1	Other	tuberculosis: human-adapted	L3.1.1	Mycobacterium tuberculosis		['input','diff','Walker_2022','CRyPTIC_PHE','tbprofiler','Napier_2020']	99.5	61	true	lineage3	true	true	true	true	true	true	false	true	true	true	false	false	false
SAMEA7544113	ERR4811053	WGS	CCDC	ERX4679499	HiSeq X Ten	PAIRED	RANDOM	GENOMIC	ILLUMINA	ERS5300771	ERP124934	['project.CDC_22','22463947','ERX4679499','experiment.12628','773297','run.12628','ERR4811053','ERP124934','SAMEA7544113','PRJEB41194','sample.12628','ERS5300771']		2021-11-10T05:20:00.000000+0000			CHN	Asia						S	S			S	S	S	S	S				S	S	S	S	S	S	S	S	1223	1223176500	536588598	PRJEB41194	['CRyPTIC_reuse_table','Walker_2022']		99.39	1632753	56	lineage2.2.1.1	Sensitive	tuberculosis: unclassified		Mycobacterium tuberculosis		['input','tbprofiler','CRyPTIC_CCDC_CDC_22','CRyPTIC_reuse_table','diff','Walker_2022']	99.39	56	true	lineage2	true	true	true	true	true	true	false	true	true	true	false	false	false
SAMEA7526731	ERR4798175	WGS	FOUNDATION FOR MEDICAL RESEARCH INDIA	ERX4667595	NextSeq 500	PAIRED	RANDOM	GENOMIC	ILLUMINA	ERS5283203	ERP124850	['ERP124850','PRJEB41116','ERR4798175','sample.13605','SAMEA7526731','ERS5283203','experiment.13605','773292','project.Mumbai','run.13605','22460293','ERX4667595']		2021-11-09T23:12:00.000000+0000			IND	Asia	Mumbai					S	S				R		S	S							S		S	S		430	430445432	184185766	PRJEB41116	Walker_2022		99.57	1697460	56	lineage2.2.1	Pre-XDR-TB	tuberculosis: unclassified		Mycobacterium tuberculosis		['input','Walker_2022','diff','CRyPTIC_IND','tbprofiler']	99.57	56	true	lineage2	true	true	true	true	true	true	false	true	true	true	false	false	false
SAMEA7545380	ERR4811877	WGS	UNIVERSIDAD PERUANA CAYETANO HEREDIA	ERX4681867	Illumina HiSeq 4000	PAIRED	RANDOM	GENOMIC	ILLUMINA	ERS5302037	ERP124939	['SAMEA7545380','ERP124939','run.25113','ERX4681867','ERR4811877','22464770','ERS5302037','773301','experiment.25113','project.Peru_Wellcome','PRJEB41199','sample.25113']	2018	2021-11-10T06:54:00.000000+0000			PER	South America						R				S	S	R	R	S				S	S	S	S	S	S	S	S	474	474749400	214238687	PRJEB41199	['Walker_2022','CRyPTIC_reuse_table']		99.7	1692575	58	lineage2.1	HR-TB	tuberculosis: unclassified		Mycobacterium tuberculosis		['standford','tbprofiler','input','diff','CRyPTIC_reuse_table','Walker_2022','CRyPTIC_UPCH']	99.7	58	true	lineage2	true	true	true	true	true	true	true	true	true	true	false	false	false
SAMEA7545993	ERR4812489	WGS	UNIVERSIDAD PERUANA CAYETANO HEREDIA	ERX4682479	Illumina NovaSeq 6000	PAIRED	RANDOM	GENOMIC	ILLUMINA	ERS5302649	ERP124939	['773301','experiment.26026','22465382','run.26026','ERP124939','ERR4812489','ERX4682479','project.Peru_Wellcome','ERS5302649','SAMEA7545993','sample.26026','PRJEB41199']	2018	2021-11-10T07:58:00.000000+0000			PER	South America						S				S	S	S	S	S				S		S	S	S	S	S	S	846	846637370	273937323	PRJEB41199	['CRyPTIC_reuse_table','Walker_2022']		99.51	1856872	64	lineage4.1.1	Sensitive	tuberculosis: unclassified		Mycobacterium tuberculosis		['standford','input','diff','Walker_2022','tbprofiler','CRyPTIC_reuse_table','CRyPTIC_UPCH']	99.51	64	true	lineage4	true	true	true	true	true	true	true	true	true	true	false	false	false
SAMEA7541531	ERR4808994	WGS	CTB/NICD	ERX4678534	Illumina HiSeq 4000	PAIRED	RANDOM	GENOMIC	ILLUMINA	ERS5297984	ERP124931	['run.2892','sample.2892','experiment.2892','PRJEB41191','ERR4808994','ERS5297984','ERP124931','ERX4678534','22462988','773296','project.Gates_clinical_isolates','SAMEA7541531']		2021-11-11T01:18:00.000000+0000			ZAF	Africa						S					S	R		S				S		S	S	S	S	S	S	550	550444200	243889631	PRJEB41191	['Walker_2022','CRyPTIC_reuse_table']		99.68	1690883	57	lineage4.3.2.1	MDR-TB	tuberculosis: unclassified		Mycobacterium tuberculosis		['CRyPTIC_CTB-NICD','diff','CRyPTIC_reuse_table','Walker_2022','input','tbprofiler']	99.68	57	true	lineage4	true	true	true	true	true	true	false	true	true	true	false	false	false
SAMEA1403981	ERR133800	WGS	SC	ERX109818	Illumina HiSeq 2000	PAIRED	RANDOM	GENOMIC	ILLUMINA	ERS094089	ERP000192	['ERR133800','SAMEA1403981','203970','Variation discovery in Russian TB isolates-sc-2010-04-20','0063V-sc-2012-02-09T18:55:23Z-1355133','ERX109818','SC_RUN_7755_2#3','Variation discovery in Russian TB isolates-sc-2010','ERP000192','PRJEB2138','SC_EXP_7755_2#3','ERS094089','1088812']	2008	2014-09-28T13:14:00.000000+0000			RUS	Europe	Samara		Homo sapiens	3	human	S	S			S		R						R	R				S			1274	1274185200	787860388	PRJEB2138	CRyPTIC_WHO2021_PMC7612554		99.48	1838044	42	lineage4.1.2.1	MDR-TB	tuberculosis: human-adapted	L4.1.2.1	Mycobacterium tuberculosis		['input','diff','Walker_2022','Napier_2020','Menardo_2018','tbprofiler']	99.48	42	true	lineage4	true	true	true	true	true	true	true	true	true	true	true	false	false
SAMEA1403612	ERR137238	WGS	SC	ERX113256	Illumina HiSeq 2000	PAIRED	RANDOM	GENOMIC	ILLUMINA	ERS096368	ERP000192	['1089525','PRJEB2138','ERP000192','1503K-sc-2012-02-21T11:36:46Z-1364730','Variation discovery in Russian TB isolates-sc-2010','ERR137238','SC_RUN_7769_7#48','ERS096368','203970','SC_EXP_7769_7#48','SAMEA1403612','Variation discovery in Russian TB isolates-sc-2010-04-20','ERX113256']	2009	2014-10-16T02:08:00.000000+0000			RUS	Europe	Samara		Homo sapiens	3	human					S		S						S	S							465	465394800	279600057	PRJEB2138	CRyPTIC_WHO2021_PMC7612554		99.73	1862918	42	lineage4.8	Sensitive	tuberculosis: human-adapted	L4.8	Mycobacterium tuberculosis		['tbprofiler','Menardo_2018','Napier_2020','diff','input','Stucki_2016','Walker_2022']	99.73	42	true	lineage4	true	true	true	true	true	true	true	true	true	true	true	false	false
SAMEA2709779	ERR2515235	WGS	CTB/NICD	ERX2534449	Illumina MiSeq	PAIRED	RANDOM	GENOMIC	ILLUMINA	ERS2399840	ERP107968	['ERX2534449','project.First_10k_genomes_study_set_5','sample.7459','run.7459','PRJEB25997','ERS2399840','ERP107968','ERR2515235','493035','experiment.7459','10124579','SAMEA2709779']		2022-07-21T10:11:00.000000+0000			ZAF	Africa						S	S			S		S	S				S	S	S				S			485	485865197	331746884	PRJEB25997	Walker_2022		99.61	714791	39	lineage4.3.2.1	Sensitive	tuberculosis: human-adapted	L4.3.2.1	Mycobacterium tuberculosis		['Walker_2022','Napier_2020','tbprofiler','diff','input','CRyPTIC_CTB-NICD']	99.61	39	true	lineage4	true	true	true	true	true	true	false	true	true	true	false	false	false
SAMEA8741465	ERR8665593	WGS	PHS SWEDEN	ERX8324112	Illumina HiSeq 2500	PAIRED	RANDOM	GENOMIC	ILLUMINA	ERS6421048	ERP135611	['SAMEA8741465','sample.14594','run.14594.1','811911','ERS6421048','ERP135611','PRJEB51021','project.Belarus_site11','ERR8665593','26334726','experiment.14594','ERX8324112']		2022-03-22T07:21:00.000000+0000			BEL	Europe						R				R	R	R	R	R				R		S	S	S	R	S	R	477	477681520	216704464	PRJEB51021	CRyPTIC_reuse_table		99.4	1824491	39	lineage2.2.1	MDR-TB	tuberculosis: unclassified		Mycobacterium tuberculosis		['tbprofiler','CRyPTIC_reuse_table','diff','input','CRyPTIC_PHS_Sweden_Belarus']	99.4	39	true	lineage2	true	true	true	true	true	true	false	true	true	true	false	false	false
SAMN01908852	SRR671828	WGS	BGI	SRX225142	Illumina HiSeq 2000	PAIRED	PCR	GENOMIC	ILLUMINA	SRS388921	SRP018402	['1908852','SAMN01908852','187550','SRP018402','SRX225142','SRR671828','SRS388921','BGI_SH51_MYCtxkDEWDFAPEI-87_110722','PRJNA187550','BGI-FCD04GNACXX-110722-L8-SH51','BGI_SH51']		2015-09-05T06:35:00.000000+0000			CHN	Asia							S					R	S						S				R			528	528000120	340397006	PRJNA187550	CRyPTIC_WHO2021_PMC7612554		99.49	1814283	37	lineage2.2.1	Pre-XDR-TB	tuberculosis: human-adapted	L2.2.1	Mycobacterium tuberculosis		['diff','Walker_2022','Napier_2020','input','tbprofiler']	99.49	37	true	lineage2	true	true	true	true	true	true	false	true	true	true	false	false	false
SAMN03647892	SRR2100719	WGS	UNIVERSITY OF OXFORD	SRX1095413	Illumina HiSeq 2500	PAIRED	RANDOM	GENOMIC	ILLUMINA	SRS990106	SRP061066	['282721','SRP061066','SAMN03647892','3647892','8289cf56-6e2a-4cbc-ae7d-aafaa052834c_R00000039_v2.bam','SRR2100719','PRJNA282721','SRX1095413','SRS990106','C00013137']		2015-07-23T04:11:00.000000+0000			GBR	Europe										S		S					S	S								322	322191600	209406960	PRJNA282721	CRyPTIC_WHO2021_PMC7612554		99.43	2989492	64	lineage4.1.2	Other	tuberculosis: human-adapted	L4.1.2	Mycobacterium tuberculosis		['nextstrain_global_tree','Menardo_2018','tbprofiler','Napier_2020','Walker_2022','input','diff','Menardo_2021']	99.43	64	true	lineage4	true	true	true	true	true	true	false	true	true	true	false	false	false
SAMEA7564066	ERR4831751	WGS	OUCRU-HCMC	ERX4701694	Illumina MiSeq	PAIRED	RANDOM	GENOMIC	ILLUMINA	ERS5320698	ERP125021	['ERX4701694','22479632','experiment.32690','773347','SAMEA7564066','PRJEB41280','ERP125021','ERS5320698','project.CRyPTIC_08_02TB','run.32690','ERR4831751','sample.32690']		2021-11-11T12:03:00.000000+0000			VNM	Asia						S				R	S	R	S	S				S		S	S	S	S	S	S	459	459268386	210419621	PRJEB41280	['CRyPTIC_reuse_table','Walker_2022']		99.52	1541191	52	lineage2.2.1	HR-TB	tuberculosis: unclassified		Mycobacterium tuberculosis		['tbprofiler','CRyPTIC_OUCRU','Walker_2022','input','diff','CRyPTIC_reuse_table']	99.52	52	true	lineage2	true	true	true	true	true	true	false	true	true	true	false	false	false
SAMEA1556865	ERR181740	WGS	SC	ERX157850	Illumina HiSeq 2000	PAIRED	RANDOM	GENOMIC	ILLUMINA	ERS142259	ERP001072	['204548','8001299-sc-2012-05-29T15:12:42Z-1429174','ERR181740','SC_RUN_8233_5#67','1779084','Karonga_Prevention_Study__KPS____whole_genome_sequencing_in_a_whole_population-sc-2011-12-13T10:33:26Z-2066','ERP001072','ERS142259','PRJEB2794','SC_EXP_8233_5#67','Karonga_Prevention_Study__KPS____whole_genome_sequ','ERX157850','SAMEA1556865']	2007	2012-10-23T11:24:00.000000+0000			MWI	Africa	Karonga		Homo sapiens	3	human							S						S								296	296645000	150417543	PRJEB2794	Coll_2018		99.7	2631797	61	lineage4.3.4.2.1	Sensitive	tuberculosis: human-adapted	L4.3.4.2.1	Mycobacterium tuberculosis		['input','Coll_2018','diff','tbprofiler','Karonga_Prevention_Study','Napier_2020','Menardo_2018','Menardo_2021']	99.7	61	true	lineage4	true	true	true	true	true	true	true	true	true	true	true	false	false
SAMEA1103141	ERR2510867	WGS	SAN RAFFAELE SCIENTIFIC INSTITUTE	ERX2530282	Illumina MiniSeq	PAIRED	RANDOM	GENOMIC	ILLUMINA	ERS2395183	ERP107941	['ERR2510867','experiment.3877','10121495','SAMEA1103141','ERX2530282','project.First_10k_genomes_study_set_3','ERS2395183','PRJEB25972','sample.3877','ERP107941','493033','run.3877']		2022-07-21T05:55:00.000000+0000			ITA	Europe										R		R					R	R	R							324	324402630	227406455	PRJEB25972	Walker_2022		99.38	2051989	42	lineage4.1.2.1	Pre-XDR-TB	tuberculosis: human-adapted	L4.1.2.1	Mycobacterium tuberculosis		['input','diff','Napier_2020','CRyPTIC_SanRaffaele','Walker_2022','tbprofiler']	99.38	42	true	lineage4	true	true	true	true	true	true	false	true	true	true	false	false	false
SAMEA8742369	ERR5918057	WGS	CTB/NICD	ERX5559148	Illumina HiSeq 4000	PAIRED	RANDOM	GENOMIC	ILLUMINA	ERS6421951	ERP128679	['773352','PRJEB44608','project.CTB_NICD_Wellcome_site10','22480178','SAMEA8742369','ERX5559148','ERP128679','sample.25278','run.25278','experiment.25278','ERR5918057','ERS6421951']		2021-11-11T12:59:00.000000+0000			ZAF	Africa						S				S	I	R	S	S			S	S		S	S	S	S	S	S	557	557802000	254243758	PRJEB44608	['CRyPTIC_reuse_table','Walker_2022']		99.59	1664910	57	lineage4.1.1.3	HR-TB	tuberculosis: unclassified		Mycobacterium tuberculosis		['CRyPTIC_CTB-NICD','Walker_2022','diff','tbprofiler','input','CRyPTIC_reuse_table']	99.59	57	true	lineage4	true	true	true	true	true	true	false	true	true	true	false	false	false
SAMEA2534817	ERR552683	WGS	FZB	ERX511752	Illumina HiSeq 2500	PAIRED		GENOMIC	ILLUMINA	ERS458219	ERP010814	['ena-STUDY-FZB-22-06-2015-17:16:39:392-292','3826-09_genoscreen_genoscreen_2013-03-28_101bp','ERR552683','287903','3794158','ERS458219','SAMEA2534817','ERP010814','ERX511752','3826-09','PRJEB9680']		2015-06-25T07:38:00.000000+0000			DEU	Europe										S		S					S	S	S							988	988875244	653107934	PRJEB9680	CRyPTIC_WHO2021_PMC7612554		99.26	1546583	35	lineage1.1.1	Other	tuberculosis: human-adapted	L1.1.1	Mycobacterium tuberculosis		['input','Napier_2020','nextstrain_global_tree','tbprofiler','Menardo_2018','Walker_2022','Menardo_2021','diff']	99.26	35	true	lineage1	true	true	true	true	true	true	false	true	true	true	false	false	false
SAMEA8742071	ERR8699753	WGS	UNIVERSITY OF CAPE TOWN	ERX8356736	Illumina NovaSeq 6000	PAIRED	RANDOM	GENOMIC	ILLUMINA	ERS6421653	ERP135632	['ERP135632','ERS6421653','project.Wellcome_clinical_isolates_site20','run.28424.1','811913','PRJEB51043','ERR8699753','ERX8356736','sample.28424','26335210','experiment.28424','SAMEA8742071']		2022-03-15T06:35:00.000000+0000			ZAF	Africa						S				S	S	S	S	S						S	S		S	S	S	910	910140118	284010077	PRJEB51043	CRyPTIC_reuse_table		99.64	1848873	65	lineage4.3.2.1	Sensitive	tuberculosis: unclassified		Mycobacterium tuberculosis		['tbprofiler','input','CRyPTIC_UofCapeTown','diff','CRyPTIC_reuse_table']	99.64	65	true	lineage4	true	true	true	true	true	true	false	true	true	true	false	false	false
SAMEA7554440	ERR4821072	WGS	PUBLIC HEALTH ENGLAND	ERX4690914	Illumina HiSeq 2500	PAIRED	RANDOM	GENOMIC	ILLUMINA	ERS5311084	ERP124941	['SAMEA7554440','run.23893','ERS5311084','ERR4821072','ERP124941','22473834','experiment.23893','ERX4690914','PRJEB41201','sample.23893','773303','project.PHE-TB']		2021-11-11T01:57:00.000000+0000			GBR	Europe										S		S						S								203	203612801	84349173	PRJEB41201	Walker_2022		99.42	1904974	42	lineage3	Sensitive	tuberculosis: unclassified		Mycobacterium tuberculosis		['diff','tbprofiler','input','Walker_2022','CRyPTIC_PHE']	99.42	42	true	lineage3	true	true	true	true	true	true	false	true	true	true	false	false	false
SAMN07659803	SRR6045628	WGS	MODMEDMICOXFORD	SRX3192748	Illumina MiSeq	PAIRED	RANDOM	GENOMIC	ILLUMINA	SRS2521188	SRP117784	['SRP117784','401515','MMMOSRA:4fb7abf9-5c9f-4b2f-9d40-f05aa2fec11f','7659803','SAMN07659803','MMMOSAM:4fb7abf9-5c9f-4b2f-9d40-f05aa2fec11f','PRJNA401515','SRX3192748','SRS2521188','SRR6045628']	2016	2017-10-27T17:14:00.000000+0000			GBR	Europe	Oxford		Homo sapiens	3	human					S		S					S	S								409	409774337	242602961	PRJNA401515	CRyPTIC_WHO2021_PMC7612554		99.62	1716292	55	lineage4.8	Sensitive	tuberculosis: human-adapted	L4.8	Mycobacterium tuberculosis		['Napier_2020','input','Walker_2022','tbprofiler','diff']	99.62	55	true	lineage4	true	true	true	true	true	true	true	true	true	true	true	false	false
SAMN03653257	SRR2024954	WGS	FUDAN UNIVERSITY	SRX1027347	Illumina HiSeq 2000	PAIRED	size fractionation	GENOMIC	ILLUMINA	SRS936010	SRP058221	['SRP058221','283583','SRS936010','SRR2024954','10_1007','SAMN03653257','57','3653257','10_1007_sort.bam','PRJNA283583','SRX1027347']	2010	2015-05-14T03:54:00.000000+0000		31.238719 N 121.462158 E	CHN	Asia	Shanghai	sputum	Homo sapiens	3	human														R							1905	1905561722	630251775	PRJNA283583	CRyPTIC_WHO2021_PMC7612554		99.45	1563621	33	lineage2.2.1	Pre-XDR-TB	tuberculosis: human-adapted	L2.2.1	Mycobacterium tuberculosis		['Walker_2022','Napier_2020','diff','tbprofiler','input']	99.45	33	true	lineage2	true	true	true	true	true	true	true	true	true	true	true	false	false
SAMN21857043	SRR16089545	WGS	WADSWORTH CENTER - NYS DOH	SRX12375919	Illumina MiSeq	PAIRED	RANDOM	GENOMIC	ILLUMINA	SRS10346823	SRP338930	['SAMN21857043','21857043','SRR16089545','SRX12375919','PRJNA766641','IDR1800006545-01-01_S8_L001_R1_001.fastq.gz','766641','SRP338930','IDR1800006545','SRS10346823']	2018	2021-09-27T16:54:00.000000+0000			USA	North America	New York state		Homo sapiens	3	human	S	S			S	S	R	S				S	S	S				S			540	540303785	341945493	PRJNA766641	CRyPTIC_WHO2021_PMC7612554		99.84	1114861	60	lineage4.8	HR-TB	tuberculosis: unclassified		Mycobacterium tuberculosis		['diff','Walker_2022','input','tbprofiler']	99.84	60	true	lineage4	true	true	true	true	true	true	true	true	true	true	true	false	false
SAMEA7526315	ERR4797762	WGS	FOUNDATION FOR MEDICAL RESEARCH INDIA	ERX4667180	NextSeq 500	PAIRED	RANDOM	GENOMIC	ILLUMINA	ERS5282788	ERP124850	['773292','PRJEB41116','project.Mumbai','ERX4667180','22459878','experiment.10752','ERS5282788','ERP124850','ERR4797762','SAMEA7526315','run.10752','sample.10752']		2021-11-09T23:03:00.000000+0000			IND	Asia	Mumbai					S	S			I	I	R	S	R				R		S	S	S	R	S	R	881	881226900	410103355	PRJEB41116	['CRyPTIC_reuse_table','Walker_2022']		99.36	1497016	45	lineage2.2.1	Pre-XDR-TB	tuberculosis: unclassified		Mycobacterium tuberculosis		['diff','CRyPTIC_reuse_table','input','tbprofiler','Walker_2022','CRyPTIC_IND']	99.36	45	true	lineage2	true	true	true	true	true	true	false	true	true	true	false	false	false
SAMN08214792	SRR6397561	WGS	BC CENTRE FOR DISEASE CONTROL PUBLIC HEALTH LABORATORY	SRX3490597	HiSeq X Ten	PAIRED	RANDOM	GENOMIC	ILLUMINA	SRS2774479	SRP119652	['BC04-Mtb082','PRJNA413593','SRP119652','8214792','SRS2774479','SRR6397561','413593','SAMN08214792','SRX3490597','BC04-Mtb082_1.fastq.gz']	2004	2017-12-23T14:43:00.000000+0000		49.15 N 123.7 W	CAN	North America	British Columbia		Homo sapiens	3	human					S		S						S	S							809	809409250	411452767	PRJNA413593	CRyPTIC_WHO2021_PMC7612554		99.52	1773970	50	lineage2.2.2	Sensitive	tuberculosis: human-adapted	L2	Mycobacterium tuberculosis		['tbprofiler','Walker_2022','input','diff','Napier_2020']	99.52	50	true	lineage2	true	true	true	true	true	true	true	true	true	true	true	false	false
SAMEA1119154	ERR2513973	WGS	PHE	ERX2533183	Illumina MiSeq	PAIRED	RANDOM	GENOMIC	ILLUMINA	ERS2398563	ERP107961	['10123100','ERS2398563','SAMEA1119154','ERX2533183','PRJEB25991','experiment.5873','ERP107961','run.5873','493034','ERR2513973','sample.5873','project.First_10k_genomes_study_set_4']		2021-10-23T16:11:00.000000+0000			GBR	Europe	England									S		S					S	S								669	669673400	400446838	PRJEB25991	Walker_2022		99.35	1627497	50	lineage3.1.3	Sensitive	tuberculosis: human-adapted	L3.2	Mycobacterium tuberculosis		['Walker_2022','Napier_2020','diff','CRyPTIC_PHE','tbprofiler','input']	99.35	50	true	lineage3	true	true	true	true	true	true	false	true	true	true	false	false	false
SAMEA9070656	ERR5987259	WGS	Swiss-TPH	ERX5627864	Illumina HiSeq 2500	PAIRED	RANDOM	GENOMIC	ILLUMINA	ERS6798963	ERP129488	['19795119','G25635_1','WGS RR-TB Khayelitsha','ERX5627864','737713','ERS6798963','ERP129488','PRJEB45389','ERR5987259','SAMEA9070656']		2021-06-29T00:53:00.000000+0000			ZAF	Africa						S						S											S			218	218853058	100430734	PRJEB45389	CRyPTIC_WHO2021_PMC7612554		99.59	1162782	39	lineage2.2.1.1	Sensitive	tuberculosis: unclassified		Mycobacterium tuberculosis		['R-RR_HIVcoinf_ZAF','Walker_2022','tbprofiler','diff','input']	99.59	39	true	lineage2	true	true	true	true	true	true	false	true	true	true	false	false	false
SAMN03648389	SRR2101142	WGS	UNIVERSITY OF OXFORD	SRX1095836	Illumina HiSeq 2500	PAIRED	RANDOM	GENOMIC	ILLUMINA	SRS991284	SRP061066	['SRR2101142','SAMN03648389','PRJNA282721','282721','3648389','SRS991284','SRX1095836','C00016903','72111f79-3759-4dce-979b-cbdfd8e1ace1_R00000039_v3.bam','SRP061066']		2015-07-22T14:57:00.000000+0000			GBR	Europe										S		S					S	S								385	385891600	289280589	PRJNA282721	CRyPTIC_WHO2021_PMC7612554		99.43	1722154	38	lineage4.1.1.3.1	Sensitive	tuberculosis: human-adapted	L4.1.1.3.1	Mycobacterium tuberculosis		['Walker_2022','Menardo_2018','Napier_2020','input','tbprofiler','diff','Menardo_2021']	99.43	38	true	lineage4	true	true	true	true	true	true	false	true	true	true	false	false	false
SAMEA7525999	ERR4797448	WGS	FOUNDATION FOR MEDICAL RESEARCH INDIA	ERX4666864	NextSeq 500	PAIRED	RANDOM	GENOMIC	ILLUMINA	ERS5282472	ERP124850	['SAMEA7525999','project.Mumbai','ERX4666864','ERS5282472','773292','experiment.10436','PRJEB41116','22459562','ERR4797448','run.10436','sample.10436','ERP124850']		2021-11-09T22:54:00.000000+0000			IND	Asia	Mumbai					S	S			S	S	S	S	S				S		S	S	S	S	S	S	787	787484400	330908956	PRJEB41116	['CRyPTIC_reuse_table','Walker_2022']		99.49	1774552	55	lineage3	Sensitive	tuberculosis: unclassified		Mycobacterium tuberculosis		['Walker_2022','input','CRyPTIC_reuse_table','diff','CRyPTIC_IND','tbprofiler']	99.49	55	true	lineage3	true	true	true	true	true	true	false	true	true	true	false	false	false
SAMEA7561354	ERR4828916	WGS	SAN RAFFAELE SCIENTIFIC INSTITUTE	ERX4698900	NextSeq 500	PAIRED	RANDOM	GENOMIC	ILLUMINA	ERS5317989	ERP124983	['ERR4828916','run.13360','project.Italy','22476923','ERP124983','773309','PRJEB41242','ERX4698900','SAMEA7561354','ERS5317989','experiment.13360','sample.13360']		2021-11-11T07:01:00.000000+0000										S				S	I	R	S	S				R		S	S	S	S	S	R	548	548321630	234913933	PRJEB41242	CRyPTIC_reuse_table		99.45	1657539	48	lineage4.1.3	MDR-TB	tuberculosis: unclassified		Mycobacterium tuberculosis		['tbprofiler','diff','input','CRyPTIC_reuse_table','CRyPTIC_SanRaffaele']	99.45	48	true	lineage4	true	true	true	true	true	true	false	false	true	false	false	false	false
SAMEA7548728	ERR4815368	WGS	PUBLIC HEALTH ENGLAND	ERX4685210	Illumina MiSeq	PAIRED	RANDOM	GENOMIC	ILLUMINA	ERS5305380	ERP124941	['773303','22468125','experiment.18188','sample.18188','ERR4815368','ERP124941','PRJEB41201','SAMEA7548728','ERS5305380','run.18188','project.PHE-TB','ERX4685210']		2021-11-10T14:01:00.000000+0000			GBR	Europe										S		S					S	S								243	243032872	148117371	PRJEB41201	Walker_2022		99.59	1434215	47	lineage4.8	Sensitive	tuberculosis: unclassified		Mycobacterium tuberculosis		['input','tbprofiler','diff','Walker_2022','CRyPTIC_PHE']	99.59	47	true	lineage4	true	true	true	true	true	true	false	true	true	true	false	false	false
SAMEA1397468	ERR2514983	WGS	PHE	ERX2534193	Illumina HiSeq 2500	PAIRED	RANDOM	GENOMIC	ILLUMINA	ERS2399573	ERP107961	['sample.7175','ERS2399573','experiment.7175','493034','ERP107961','project.First_10k_genomes_study_set_4','run.7175','PRJEB25991','ERR2514983','SAMEA1397468','10124110','ERX2534193']		2021-10-23T18:09:00.000000+0000			GBR	Europe	England					S	S			S		R	S	S			S	S					S			924	924360996	588527572	PRJEB25991	Walker_2022		99.42	1591735	54	lineage3	MDR-TB	tuberculosis: human-adapted	L3	Mycobacterium tuberculosis		['Napier_2020','input','tbprofiler','diff','Walker_2022','CRyPTIC_PHE']	99.42	54	true	lineage3	true	true	true	true	true	true	false	true	true	true	false	false	false
SAMEA7547319	ERR4813813	WGS	BRAZIL	ERX4683803	Illumina HiSeq 4000	PAIRED	RANDOM	GENOMIC	ILLUMINA	ERS5303973	ERP124940	['SAMEA7547319','22466712','ERP124940','sample.16675','project.Brazil','ERS5303973','ERX4683803','run.16675','PRJEB41200','773302','ERR4813813','experiment.16675']	2018	2021-11-10T11:00:00.000000+0000			BRA	South America						S				S	R	R	S	S				S		S	S	S	S	S	S	471	471534000	215206784	PRJEB41200	['CRyPTIC_reuse_table','Walker_2022']		99.76	1695143	58	lineage4.3.4.1	HR-TB	tuberculosis: unclassified		Mycobacterium tuberculosis		['input','diff','tbprofiler','CRyPTIC_BRA','standford','Walker_2022','CRyPTIC_reuse_table']	99.76	58	true	lineage4	true	true	true	true	true	true	true	true	true	true	false	false	false
SAMEA1119044	ERR2513863	WGS	PHE	ERX2533073	Illumina HiSeq 2500	PAIRED	RANDOM	GENOMIC	ILLUMINA	ERS2398453	ERP107961	['493034','ERP107961','ERX2533073','project.First_10k_genomes_study_set_4','ERS2398453','SAMEA1119044','run.5735','sample.5735','experiment.5735','10122990','PRJEB25991','ERR2513863']		2021-10-23T16:09:00.000000+0000			GBR	Europe	England									S		S					S	S								554	554997782	290011130	PRJEB25991	Walker_2022		99.37	1837987	65	lineage1.1.2	Sensitive	tuberculosis: human-adapted	L1.1.2	Mycobacterium tuberculosis		['CRyPTIC_PHE','Napier_2020','diff','input','tbprofiler','Walker_2022']	99.37	65	true	lineage1	true	true	true	true	true	true	false	true	true	true	false	false	false
SAMEA7552439	ERR4819074	WGS	PUBLIC HEALTH ENGLAND	ERX4688916	Illumina HiSeq 2500	PAIRED	RANDOM	GENOMIC	ILLUMINA	ERS5309086	ERP124941	['sample.21894','project.PHE-TB','PRJEB41201','22471831','run.21894','ERR4819074','ERX4688916','773303','experiment.21894','ERS5309086','ERP124941','SAMEA7552439']		2021-11-10T21:08:00.000000+0000			GBR	Europe										S		R						S	R							158	158190750	68975301	PRJEB41201	Walker_2022		99.52	1460350	33	lineage2.2.1	HR-TB	tuberculosis: unclassified		Mycobacterium tuberculosis		['CRyPTIC_PHE','diff','input','tbprofiler','Walker_2022']	99.52	33	true	lineage2	true	true	true	true	true	true	false	true	true	true	false	false	false
SAMEA7525361	ERR4831488	WGS	SAN RAFFAELE SCIENTIFIC INSTITUTE	ERX4701472	NextSeq 500	PAIRED	RANDOM	GENOMIC	ILLUMINA	ERS5281835	ERP125017	['run.31512','ERX4701472','22458925','project.Pakistan_BDQ','773343','ERP125017','SAMEA7525361','PRJEB41276','ERS5281835','ERR4831488','experiment.31512','sample.31512']		2021-11-11T11:54:00.000000+0000			PAK	Asia						R				R	R	R	R	S				R		S	S	S	R	S	R	326	326303638	152926488	PRJEB41276	CRyPTIC_reuse_table		99.61	2038053	60	lineage3	Pre-XDR-TB	tuberculosis: unclassified		Mycobacterium tuberculosis		['diff','CRyPTIC_SanRaffaele_Pakistan','tbprofiler','CRyPTIC_reuse_table','input']	99.61	60	true	lineage3	true	true	true	true	true	true	false	true	true	true	false	false	false
SAMN08215278	SRR6398136	WGS	BC CENTRE FOR DISEASE CONTROL PUBLIC HEALTH LABORATORY	SRX3491102	HiSeq X Ten	PAIRED	RANDOM	GENOMIC	ILLUMINA	SRS2774982	SRP119652	['SRS2774982','BC11-Mtb199','SRR6398136','SRX3491102','SAMN08215278','413593','8215278','BC11-Mtb199_2.fastq.gz','SRP119652','PRJNA413593']	2011	2017-12-23T21:55:00.000000+0000		49.15 N 123.7 W	CAN	North America	British Columbia		Homo sapiens	3	human					S		S						S	S							861	861827000	403792421	PRJNA413593	CRyPTIC_WHO2021_PMC7612554		99.59	1795049	51	lineage4.1.2.1	Sensitive	tuberculosis: human-adapted	L4	Mycobacterium tuberculosis		['diff','Walker_2022','input','tbprofiler','Napier_2020']	99.59	51	true	lineage4	true	true	true	true	true	true	true	true	true	true	true	false	false
SAMEA3446542	ERR2517276	WGS	RIVM	ERX2536492	Illumina HiSeq 2500	PAIRED	RANDOM	GENOMIC	ILLUMINA	ERS2401954	ERP107973	['493040','10126613','ERX2536492','experiment.8747','ERP107973','PRJEB26002','ERS2401954','project.First_10k_genomes_study_set_10','sample.8747','SAMEA3446542','run.8747','ERR2517276']		2021-10-23T20:16:00.000000+0000			NLD	Europe										S		S					R	S	S							781	781622001	378174360	PRJEB26002	Walker_2022		99.07	1828230	50	lineage1.1.1	Sensitive	tuberculosis: human-adapted	L1.1.1	Mycobacterium tuberculosis		['CRyPTIC_RIVM','Napier_2020','diff','tbprofiler','input','Walker_2022']	99.07	50	true	lineage1	true	true	true	true	true	true	false	true	true	true	false	false	false
SAMEA7525190	ERR4796733	WGS	FOUNDATION FOR MEDICAL RESEARCH INDIA	ERX4666148	NextSeq 500	PAIRED	RANDOM	GENOMIC	ILLUMINA	ERS5281664	ERP124850	['ERR4796733','ERX4666148','ERP124850','773292','project.Mumbai','ERS5281664','experiment.1458','PRJEB41116','run.1458','SAMEA7525190','sample.1458','22458754']		2021-11-09T22:01:00.000000+0000			IND	Asia	Mumbai					S	S			R	R	R	S	R				R		S	S	S	R	S	R	435	435456000	170948152	PRJEB41116	['CRyPTIC_reuse_table','Walker_2022']		99.57	1788615	58	lineage4.1.1.3	Pre-XDR-TB	tuberculosis: unclassified		Mycobacterium tuberculosis		['CRyPTIC_IND','CRyPTIC_reuse_table','tbprofiler','input','diff','Walker_2022']	99.57	58	true	lineage4	true	true	true	true	true	true	false	true	true	true	false	false	false
SAMEA7562962	ERR4830522	WGS	AFRICAN HEALTH RESEARCH INSTITUTE	ERX4700506	NextSeq 550	PAIRED	RANDOM	GENOMIC	ILLUMINA	ERS5319595	ERP124989	['ERR4830522','project.MXDRTB1','773315','22478529','PRJEB41248','SAMEA7562962','run.26474','ERS5319595','experiment.26474','ERP124989','sample.26474','ERX4700506']		2021-11-11T10:03:00.000000+0000										S				S	S	S	S	S				S		S	S	S	S	S	S	1267	1267161196	550087157	PRJEB41248	CRyPTIC_reuse_table		98.89	1748536	56	lineage2.2.1.1	Sensitive	tuberculosis: unclassified		Mycobacterium tuberculosis		['tbprofiler','CRyPTIC_reuse_table','CRyPTIC_AHRI','input','diff']	98.89	56	true	lineage2	true	true	true	true	true	true	false	false	true	false	false	false	false
SAMEA7545366	ERR4811863	WGS	UNIVERSIDAD PERUANA CAYETANO HEREDIA	ERX4681853	Illumina HiSeq 4000	PAIRED	RANDOM	GENOMIC	ILLUMINA	ERS5302023	ERP124939	['PRJEB41199','SAMEA7545366','ERS5302023','ERX4681853','ERR4811863','project.Peru_Wellcome','773301','run.16250','experiment.16250','sample.16250','ERP124939','22464756']	2018	2021-11-10T06:55:00.000000+0000			PER	South America						S				S	S	S	S	S				S		S	S	S	S	S	S	534	534879600	250409676	PRJEB41199	['Walker_2022','CRyPTIC_reuse_table']		99.57	1593895	57	lineage4.1.2.1	Other	tuberculosis: unclassified		Mycobacterium tuberculosis		['CRyPTIC_UPCH','standford','diff','input','tbprofiler','Walker_2022','CRyPTIC_reuse_table']	99.57	57	true	lineage4	true	true	true	true	true	true	true	true	true	true	false	false	false
SAMEA7545821	ERR4812317	WGS	UNIVERSIDAD PERUANA CAYETANO HEREDIA	ERX4682307	Illumina NovaSeq 6000	PAIRED	RANDOM	GENOMIC	ILLUMINA	ERS5302477	ERP124939	['PRJEB41199','run.25854','ERX4682307','project.Peru_Wellcome','ERR4812317','ERP124939','SAMEA7545821','sample.25854','773301','ERS5302477','22465210','experiment.25854']	2018	2021-11-10T07:56:00.000000+0000			PER	South America						S				S	S	S	S	S				S			S	S	S	S	S	706	706173546	244216106	PRJEB41199	['Walker_2022','CRyPTIC_reuse_table']		99.66	1768885	65	lineage4.3	Sensitive	tuberculosis: unclassified		Mycobacterium tuberculosis		['tbprofiler','CRyPTIC_UPCH','diff','input','Walker_2022','CRyPTIC_reuse_table','standford']	99.66	65	true	lineage4	true	true	true	true	true	true	true	true	true	true	false	false	false
SAMEA7547393	ERR4813887	WGS	BRAZIL	ERX4683877	Illumina HiSeq 4000	PAIRED	RANDOM	GENOMIC	ILLUMINA	ERS5304047	ERP124940	['sample.16760','22466786','PRJEB41200','experiment.16760','ERX4683877','ERR4813887','run.16760','SAMEA7547393','project.Brazil','ERS5304047','773302','ERP124940']	2017	2021-11-10T11:02:00.000000+0000			BRA	South America						S					S	S	S	S				R		S	S	S	S	S	R	440	440952000	197964506	PRJEB41200	['Walker_2022','CRyPTIC_reuse_table']		99.64	1712716	62	lineage4.3.4.1	RR-TB	tuberculosis: unclassified		Mycobacterium tuberculosis		['standford','CRyPTIC_reuse_table','input','Walker_2022','tbprofiler','diff','CRyPTIC_BRA']	99.64	62	true	lineage4	true	true	true	true	true	true	true	true	true	true	false	false	false
SAMEA7551335	ERR4817972	WGS	PUBLIC HEALTH ENGLAND	ERX4687814	Illumina HiSeq 2500	PAIRED	RANDOM	GENOMIC	ILLUMINA	ERS5307984	ERP124941	['SAMEA7551335','ERR4817972','ERX4687814','773303','22470729','PRJEB41201','run.20792','ERS5307984','project.PHE-TB','ERP124941','experiment.20792','sample.20792']		2021-11-10T18:12:00.000000+0000			GBR	Europe										S		S						S								218	218092451	94040768	PRJEB41201	Walker_2022		93.81	1926157	42	lineage4.1.1.3	Sensitive	tuberculosis: unclassified		Mycobacterium tuberculosis		['input','tbprofiler','diff','Walker_2022','CRyPTIC_PHE']	93.81	42	true	lineage4	true	true	true	true	true	true	false	true	true	true	false	false	false
SAMEA7526302	ERR4797749	WGS	FOUNDATION FOR MEDICAL RESEARCH INDIA	ERX4667167	NextSeq 500	PAIRED	RANDOM	GENOMIC	ILLUMINA	ERS5282775	ERP124850	['22459865','sample.10739','experiment.10739','773292','PRJEB41116','ERX4667167','SAMEA7526302','run.10739','project.Mumbai','ERS5282775','ERR4797749','ERP124850']		2021-11-09T22:49:00.000000+0000			IND	Asia	Mumbai					S	S			S	S	S	S	S				S		S	S	S	S	S	S	440	440295000	170851677	PRJEB41116	['Walker_2022','CRyPTIC_reuse_table']		99.31	1816963	59	lineage1.1.2	Sensitive	tuberculosis: unclassified		Mycobacterium tuberculosis		['tbprofiler','CRyPTIC_reuse_table','CRyPTIC_IND','Walker_2022','input','diff']	99.31	59	true	lineage1	true	true	true	true	true	true	false	true	true	true	false	false	false
SAMEA1101369	ERR2510192	WGS	UNIVERSIDAD PERUANA CAYETANO HEREDIA	ERX2529607	Illumina HiSeq 2000	PAIRED	RANDOM	GENOMIC	ILLUMINA	ERS2394508	ERP107940	['project.First_10k_genomes_study_set_2','493032','SAMEA1101369','experiment.3202','run.3202','ERX2529607','ERS2394508','sample.3202','ERP107940','PRJEB25971','10120820','ERR2510192']		2022-07-21T04:15:00.000000+0000			PER	South America												R						S								515	515458539	354502164	PRJEB25971	Walker_2022		99.78	1604176	37	lineage4.3.3	HR-TB	tuberculosis: human-adapted	L4.3.3	Mycobacterium tuberculosis		['Walker_2022','Napier_2020','input','diff','CRyPTIC_UPCH','tbprofiler']	99.78	37	true	lineage4	true	true	true	true	true	true	false	true	true	true	false	false	false
SAMEA1119819	ERR2514638	WGS	PHE	ERX2533848	Illumina MiSeq	PAIRED	RANDOM	GENOMIC	ILLUMINA	ERS2399228	ERP107961	['ERR2514638','PRJEB25991','experiment.6738','SAMEA1119819','project.First_10k_genomes_study_set_4','10123765','sample.6738','run.6738','ERS2399228','493034','ERP107961','ERX2533848']		2021-10-23T17:10:00.000000+0000			GBR	Europe	England									S		S					S	S								325	325016666	196392878	PRJEB25991	Walker_2022		99.42	1994124	63	lineage4.2.1	Sensitive	tuberculosis: human-adapted	L4.2.1	Mycobacterium tuberculosis		['tbprofiler','Walker_2022','input','CRyPTIC_PHE','Napier_2020','diff']	99.42	63	true	lineage4	true	true	true	true	true	true	false	true	true	true	false	false	false
SAMEA7527818	ERR4799232	WGS	FOUNDATION FOR MEDICAL RESEARCH INDIA	ERX4668649	NextSeq 500	PAIRED	RANDOM	GENOMIC	ILLUMINA	ERS5284289	ERP124850	['run.27697','773292','experiment.27697','22461363','SAMEA7527818','ERS5284289','ERP124850','PRJEB41116','sample.27697','ERR4799232','ERX4668649','project.Mumbai']		2021-11-10T01:45:00.000000+0000			IND	Asia	Mumbai					S	S				R	R	S	R				R			S		R	S		553	553980948	250022366	PRJEB41116	Walker_2022		99.55	1560736	52	lineage2.2.1.2	Pre-XDR-TB	tuberculosis: unclassified		Mycobacterium tuberculosis		['diff','tbprofiler','CRyPTIC_IND','Walker_2022','input']	99.55	52	true	lineage2	true	true	true	true	true	true	false	true	true	true	false	false	false
SAMEA1018983	ERR046778	WGS	SC	ERX023840	Illumina HiSeq 2000	PAIRED	RANDOM	GENOMIC	ILLUMINA	ERS027644	ERP000276	['SC_EXP_6540_3#2','ERS027644','ERP000276','SAMEA1018983','ERX023840','SC_RUN_6540_3#2','PRJEB2221','ERR046778','203976','Mycobacterium tuberculosis pilot-sc-2010-07-26','Bir_170-sc-2011-04-08T08:57:27Z-1118933','728134']	2009	2014-09-04T00:47:00.000000+0000			GBR	Europe	Midlands		Homo sapiens	3	human					S		R						S								639	639331650	423035232	PRJEB2221	CRyPTIC_WHO2021_PMC7612554		99.03	1018056	15	lineage4.8.1	HR-TB	tuberculosis: human-adapted	L4.8.1	Mycobacterium tuberculosis		['tbprofiler','diff','Napier_2020','Walker_2022','input']	99.03	15	true	lineage4	true	true	true	true	true	true	true	true	true	true	true	false	false
SAMN08436192	SRR6650431	WGS	SAN RAFFAELE	SRX3628031	Illumina HiSeq 2500	PAIRED	RANDOM	GENOMIC	ILLUMINA	SRS2894819	SRP128089	['428596','PRJNA428596','SAMN08436192','131280','131280_WGS','SRX3628031','SRP128089','bp0','131280_210916_BGD_210916_100.gatk.bam','8436192','SRS2894819','SRR6650431']		2018-02-26T13:31:00.000000+0000			BGD	Asia			Homo sapiens	3	human					S		S		S				S	S				S			153	153721495	62521469	PRJNA428596	CRyPTIC_WHO2021_PMC7612554		99.3	1271812	28	lineage1.1.3.1	Sensitive	tuberculosis: human-adapted	L1.1.3	Mycobacterium tuberculosis		['tbprofiler','input','diff','Menardo_2021','Walker_2022']	99.3	28	true	lineage1	true	true	true	true	true	true	false	true	true	true	true	false	false
SAMEA3414461	ERR2516677	WGS	HARVARD MEDICAL SCHOOL	ERX2535893	Illumina HiSeq 2500	PAIRED	RANDOM	GENOMIC	ILLUMINA	ERS2401355	ERP107971	['sample.9665','SAMEA3414461','ERX2535893','experiment.9665','project.First_10k_genomes_study_set_8','PRJEB26000','ERS2401355','493038','ERR2516677','run.9665','10126015','ERP107971']		2021-10-23T19:20:00.000000+0000			PER	South America										S								S								888	888569858	631218053	PRJEB26000	Walker_2022		99.55	1747145	39	lineage4.1.1.3	Other	tuberculosis: human-adapted	L4.1.1.3	Mycobacterium tuberculosis		['tbprofiler','Walker_2022','CRyPTIC_Harvard','diff','input','Napier_2020']	99.55	39	true	lineage4	true	true	true	true	true	true	false	true	true	true	false	false	false
SAMEA7544218	ERR4811158	WGS	CCDC	ERX4679604	HiSeq X Ten	PAIRED	RANDOM	GENOMIC	ILLUMINA	ERS5300876	ERP124934	['PRJEB41194','sample.13922','SAMEA7544218','run.13922','ERX4679604','ERP124934','ERS5300876','project.CDC_22','experiment.13922','773297','ERR4811158','22464052']		2021-11-10T05:18:00.000000+0000			CHN	Asia						S	S			R	R	R	R	R				R	S	S	S	S	R	S	R	1130	1130028600	475813744	PRJEB41194	['Walker_2022','CRyPTIC_reuse_table']		99.52	1739627	59	lineage2.2.2	Pre-XDR-TB	tuberculosis: unclassified		Mycobacterium tuberculosis		['diff','input','tbprofiler','CRyPTIC_reuse_table','Walker_2022','CRyPTIC_CCDC_CDC_22']	99.52	59	true	lineage2	true	true	true	true	true	true	false	true	true	true	false	false	false
SAMN07766138	SRR6152889	WGS	BC CENTRE FOR DISEASE CONTROL PUBLIC HEALTH LABORATORY	SRX3264947	HiSeq X Ten	PAIRED	RANDOM	GENOMIC	ILLUMINA	SRS2577167	SRP119652	['413593','BC09-Mtb344_1.fastq.gz','SRP119652','SRS2577167','7766138','SRR6152889','PRJNA413593','SAMN07766138','SRX3264947','BC09-Mtb344']	2009	2017-10-10T13:04:00.000000+0000		49.15 N 123.7 W	CAN	North America	British Columbia		Homo sapiens	3	human					S		R					S	S	S							877	877649250	450500079	PRJNA413593	CRyPTIC_WHO2021_PMC7612554		99.05	1765867	50	lineage2.2.1	Sensitive	tuberculosis: human-adapted	L2	Mycobacterium tuberculosis		['input','diff','Napier_2020','Walker_2022','tbprofiler']	99.05	50	true	lineage2	true	true	true	true	true	true	true	true	true	true	true	false	false
SAMN08215048	SRR6397573	WGS	BC CENTRE FOR DISEASE CONTROL PUBLIC HEALTH LABORATORY	SRX3490585	HiSeq X Ten	PAIRED	RANDOM	GENOMIC	ILLUMINA	SRS2774465	SRP119652	['BC08-Mtb164','SRR6397573','BC08-Mtb164_1.fastq.gz','SAMN08215048','413593','PRJNA413593','SRP119652','SRS2774465','8215048','SRX3490585']	2008	2017-12-20T15:54:00.000000+0000		49.15 N 123.7 W	CAN	North America	British Columbia		Homo sapiens	3	human					S		S						S	S							793	793949000	375432914	PRJNA413593	CRyPTIC_WHO2021_PMC7612554		99.47	1828781	52	lineage4.2.1.1	Sensitive	tuberculosis: human-adapted	L4	Mycobacterium tuberculosis		['Napier_2020','Walker_2022','tbprofiler','input','diff']	99.47	52	true	lineage4	true	true	true	true	true	true	true	true	true	true	true	false	false
SAMN03648705	SRR2101458	WGS	UNIVERSITY OF OXFORD	SRX1096152	Illumina HiSeq 2500	PAIRED	RANDOM	GENOMIC	ILLUMINA	SRS991044	SRP061066	['SRX1096152','PRJNA282721','SRS991044','SRP061066','SRR2101458','5ebb9dd8-01eb-4f3d-ad1c-24564f661fd8','SAMN03648705','5ebb9dd8-01eb-4f3d-ad1c-24564f661fd8_R00000039_v3.bam','282721','3648705']		2015-07-22T12:24:00.000000+0000			ZAF	Africa						S	S			S		S	S	S			S	S	S				S			244	244670454	159101567	PRJNA282721	CRyPTIC_WHO2021_PMC7612554		99.54	562594	23	lineage4.4.1.1	Sensitive	tuberculosis: human-adapted	L4.4.1.1	Mycobacterium tuberculosis		['input','Walker_2022','Napier_2020','diff','Menardo_2018','tbprofiler','Menardo_2021']	99.54	23	true	lineage4	true	true	true	true	true	true	false	true	true	true	false	false	false
SAMEA7544615	ERR4811558	WGS	CCDC	ERX4681103	HiSeq X Ten	PAIRED	RANDOM	GENOMIC	ILLUMINA	ERS5301273	ERP124937	['SAMEA7544615','ERR4811558','experiment.15172','sample.15172','ERX4681103','PRJEB41197','project.CDC_192','773299','ERS5301273','run.15172','ERP124937','22464451']		2021-11-10T06:03:00.000000+0000			CHN	Asia						S	S			S	S	S	S	S				S	S	S	S	S	S	S	S	1077	1077431400	474239485	PRJEB41197	['Walker_2022','CRyPTIC_reuse_table']		99.56	1693715	58	lineage2.2.1	Sensitive	tuberculosis: unclassified		Mycobacterium tuberculosis		['Walker_2022','input','tbprofiler','CRyPTIC_reuse_table','CRyPTIC_CCDC_CDC_192','diff']	99.56	58	true	lineage2	true	true	true	true	true	true	false	true	true	true	false	false	false
SAMEA7560854	ERR4828417	WGS	OUCRU-HCMC	ERX4698401	NextSeq 500	PAIRED	RANDOM	GENOMIC	ILLUMINA	ERS5317490	ERP124982	['PRJEB41241','experiment.12201','773308','run.12201','sample.12201','ERS5317490','project.Vietnam','ERP124982','22476424','ERX4698401','SAMEA7560854','ERR4828417']		2021-11-12T01:37:00.000000+0000			VNM	Asia	Ho Chi Minh City					S				S	S	S	S	S				S		S	S	S	S	S	S	227	227643372	103853663	PRJEB41241	['Walker_2022','CRyPTIC_reuse_table']		99.53	1240826	40	lineage2.2.1.1	Sensitive	tuberculosis: unclassified		Mycobacterium tuberculosis		['tbprofiler','diff','input','CRyPTIC_reuse_table','Walker_2022','CRyPTIC_OUCRU']	99.53	40	true	lineage2	true	true	true	true	true	true	false	true	true	true	false	false	false
SAMEA2533512	ERR550844	WGS	FZB	ERX509913	Illumina HiSeq 2500	PAIRED		GENOMIC	ILLUMINA	ERS456914	ERP010814	['ena-STUDY-FZB-22-06-2015-17:16:39:392-292','ERR550844','3793460','9322-08_genoscreen_genoscreen_2013-10-31_101bp','ERX509913','287903','9322-08','ERS456914','SAMEA2533512','PRJEB9680','ERP010814']		2015-06-25T09:09:00.000000+0000			DEU	Europe										S		S					S	S	S							1648	1648208092	1054681436	PRJEB9680	CRyPTIC_WHO2021_PMC7612554		99.44	1622812	37	lineage4.1.2.1	Sensitive	tuberculosis: human-adapted	L4.1.2.1	Mycobacterium tuberculosis		['input','Napier_2020','Menardo_2021','diff','Menardo_2018','tbprofiler','Walker_2022']	99.44	37	true	lineage4	true	true	true	true	true	true	false	true	true	true	false	false	false
SAMEA104362272	ERR2184431	WGS	UNIVERSIDAD PERUANA CAYETANO HEREDIA, PERU	ERX2240598	Illumina HiSeq 4000	PAIRED	RANDOM	GENOMIC	ILLUMINA	ERS1987250	ERP104985	['12061662','sample.719','run.719','project.Peru-set1-Tandem','ERX2240598','ERS1987250','PRJEB23245','ERP104985','548708','SAMEA104362272','ERR2184431','experiment.719']		2022-07-12T16:20:00.000000+0000			PER	South America						S				S	I	R	S	S				S		S	S	S	S	S	S	466	466996500	204429466	PRJEB23245	['Walker_2022','CRyPTIC_reuse_table']		99.6	1663301	57	lineage4.1.1	HR-TB	tuberculosis: unclassified		Mycobacterium tuberculosis		['Walker_2022','CRyPTIC_UPCH','tbprofiler','input','CRyPTIC_reuse_table','diff']	99.6	57	true	lineage4	true	true	true	true	true	true	false	true	true	true	false	false	false
SAMEA7561178	ERR4828740	WGS	OUCRU-HCMC	ERX4698724	NextSeq 500	PAIRED	RANDOM	GENOMIC	ILLUMINA	ERS5317813	ERP124982	['experiment.12540','run.12540','ERX4698724','project.Vietnam','sample.12540','PRJEB41241','ERR4828740','22476747','ERP124982','773308','SAMEA7561178','ERS5317813']		2021-11-11T06:58:00.000000+0000			VNM	Asia	Ho Chi Minh City					S				S	S	S	S	S				S		S	S	S	S	S	S	691	691490004	324776221	PRJEB41241	['Walker_2022','CRyPTIC_reuse_table']		99.5	1539441	51	lineage2.2.1	Other	tuberculosis: unclassified		Mycobacterium tuberculosis		['CRyPTIC_OUCRU','CRyPTIC_reuse_table','diff','Walker_2022','tbprofiler','input']	99.5	51	true	lineage2	true	true	true	true	true	true	false	true	true	true	false	false	false
SAMEA7561121	ERR4828684	WGS	OUCRU-HCMC	ERX4698668	NextSeq 500	PAIRED	RANDOM	GENOMIC	ILLUMINA	ERS5317757	ERP124982	['PRJEB41241','773308','ERP124982','run.12483','ERR4828684','sample.12483','SAMEA7561121','ERS5317757','ERX4698668','project.Vietnam','22476691','experiment.12483']		2021-11-11T06:54:00.000000+0000			VNM	Asia	Ho Chi Minh City					S				S	S	R	S	S				S		S	S	S	S	S	S	391	391443642	184852781	PRJEB41241	['Walker_2022','CRyPTIC_reuse_table']		99.57	1509084	50	lineage2.2.2	HR-TB	tuberculosis: unclassified		Mycobacterium tuberculosis		['CRyPTIC_OUCRU','diff','Walker_2022','input','tbprofiler','CRyPTIC_reuse_table']	99.57	50	true	lineage2	true	true	true	true	true	true	false	true	true	true	false	false	false
SAMEA2535204	ERR553196	WGS	FZB	ERX512265	Illumina HiSeq 2500	PAIRED		GENOMIC	ILLUMINA	ERS458606	ERP010814	['287903','10468-07_genoscreen_genoscreen_2013-10-31_101bp','ERR553196','SAMEA2535204','ERX512265','ERP010814','ERS458606','3794360','ena-STUDY-FZB-22-06-2015-17:16:39:392-292','PRJEB9680','10468-07']		2015-06-25T07:08:00.000000+0000			DEU	Europe										S		S					S	S	S							407	407112820	264725597	PRJEB9680	CRyPTIC_WHO2021_PMC7612554		99.5	1521275	33	lineage2.2.1	Pre-XDR-TB	tuberculosis: human-adapted	L2.2.1	Mycobacterium tuberculosis		['Napier_2020','Menardo_2021','input','Walker_2022','diff','tbprofiler','Menardo_2018']	99.5	33	true	lineage2	true	true	true	true	true	true	false	true	true	true	false	false	false
SAMEA3558744	ERR1035211	WGS	LSHTM	ERX1114009	Illumina MiSeq	PAIRED		GENOMIC	ILLUMINA	ERS865893	ERP011639	['ena-STUDY-LSHTM-18-08-2015-18:02:02:463-104','ERS865893','297845','4155040','ERR1035211','mtb636','ena-EXPERIMENT-LSHTM-25-09-2015-14:04:49:461-636','PRJEB10385','ERX1114009','SAMEA3558744','ERP011639','ena-RUN-LSHTM-25-09-2015-14:04:49:461-636']		2015-12-10T04:31:00.000000+0000			PRT	Europe										S		R					S	S	S							762	762750990	516479982	PRJEB10385	Coll_2018		99.76	832553	19	lineage4.3.2	Sensitive	tuberculosis: human-adapted	L4.3.2	Mycobacterium tuberculosis		['diff','Coll_2018','tbprofiler','input','Napier_2020']	99.76	19	true	lineage4	true	true	true	true	true	true	false	true	true	true	false	false	false
SAMEA7563363	ERR4830923	WGS	IML GAUTING	ERX4700907	NextSeq 500	PAIRED	RANDOM	GENOMIC	ILLUMINA	ERS5319996	ERP125013	['22478930','experiment.30124','ERR4830923','project.Cryptic_6th','ERP125013','SAMEA7563363','ERS5319996','ERX4700907','773339','run.30124','PRJEB41272','sample.30124']		2021-11-11T10:05:00.000000+0000			NPL	Asia						S				R	I	R	S	R				R		S	S	S	R	S	R	694	694161569	299189479	PRJEB41272	['CRyPTIC_reuse_table','Walker_2022']		99.57	1636049	55	lineage2.2.1	Pre-XDR-TB	tuberculosis: unclassified		Mycobacterium tuberculosis		['CRyPTIC_Gauting','Walker_2022','tbprofiler','diff','input','CRyPTIC_reuse_table']	99.57	55	true	lineage2	true	true	true	true	true	true	false	true	true	true	false	false	false
SAMN07659882	SRR6046730	WGS	MODMEDMICOXFORD	SRX3193686	Illumina MiSeq	PAIRED	RANDOM	GENOMIC	ILLUMINA	SRS2521589	SRP117784	['SRS2521589','SRX3193686','SRR6046730','401515','MMMOSRA:46861e7c-11e9-4168-bb8b-49e3e46c8e7a','SAMN07659882','MMMOSAM:46861e7c-11e9-4168-bb8b-49e3e46c8e7a','PRJNA401515','SRP117784','7659882']	2016	2017-10-27T18:41:00.000000+0000			GBR	Europe	Oxford		Homo sapiens	3	human					S		S					S	S								420	420296102	244804327	PRJNA401515	CRyPTIC_WHO2021_PMC7612554		99.41	1751780	59	lineage4.8	Sensitive	tuberculosis: human-adapted	L4.8	Mycobacterium tuberculosis		['Napier_2020','input','Walker_2022','tbprofiler','diff']	99.41	59	true	lineage4	true	true	true	true	true	true	true	true	true	true	true	false	false
SAMEA3558855	ERR1035322	WGS	LSHTM	ERX1114120	Illumina MiSeq	PAIRED		GENOMIC	ILLUMINA	ERS866004	ERP011639	['ena-STUDY-LSHTM-18-08-2015-18:02:02:463-104','ena-EXPERIMENT-LSHTM-25-09-2015-14:04:49:469-747','ERP011639','297845','PRJEB10385','ena-RUN-LSHTM-25-09-2015-14:04:49:469-747','SAMEA3558855','ERR1035322','4155151','mtb747','ERS866004','ERX1114120']		2015-12-10T04:20:00.000000+0000			BRA	South America						S	S			S		R	S		S			R	R							756	756732200	504004243	PRJEB10385	Coll_2018		99.67	1697861	36	lineage4.3.4.1	MDR-TB	tuberculosis: human-adapted	L4.3.4.1	Mycobacterium tuberculosis		['diff','Napier_2020','tbprofiler','Coll_2018','input']	99.67	36	true	lineage4	true	true	true	true	true	true	false	true	true	true	false	false	false
SAMEA3432970	ERR2516930	WGS	PHE	ERX2536145	Illumina MiSeq	PAIRED	RANDOM	GENOMIC	ILLUMINA	ERS2401607	ERP107972	['493039','PRJEB26001','ERR2516930','run.9064','10126267','ERX2536145','ERP107972','SAMEA3432970','experiment.9064','project.First_10k_genomes_study_set_9','ERS2401607','sample.9064']		2021-10-23T20:12:00.000000+0000			GBR	Europe	England									S		S						S								362	362565798	192269297	PRJEB26001	Walker_2022		99.6	2152300	73	lineage4.6.2.2	Other	tuberculosis: human-adapted	L4.6.2.2	Mycobacterium tuberculosis		['tbprofiler','CRyPTIC_PHE','input','Walker_2022','Napier_2020','diff']	99.6	73	true	lineage4	true	true	true	true	true	true	false	true	true	true	false	false	false
SAMEA1530901	ERR176483	WGS	SC	ERX152629	Illumina HiSeq 2000	PAIRED	RANDOM	GENOMIC	ILLUMINA	ERS141551	ERP001072	['PRJEB2794','SC_EXP_8205_4#38','Karonga_Prevention_Study__KPS____whole_genome_sequencing_in_a_whole_population-sc-2011-12-13T10:33:26Z-2066','98000658-sc-2012-05-29T14:56:17Z-1428564','1759747','ERP001072','ERS141551','Karonga_Prevention_Study__KPS____whole_genome_sequ','SC_RUN_8205_4#38','ERR176483','SAMEA1530901','ERX152629','204548']	1997	2012-10-12T09:01:00.000000+0000			MWI	Africa	Karonga	sputum	Homo sapiens	3	human					S		S					S	S	S							350	350825800	186179661	PRJEB2794	Coll_2018		99.25	1703221	39	lineage1.1.3.2	Sensitive	tuberculosis: human-adapted	L1.1.3.2	Mycobacterium tuberculosis		['Coll_2018','Napier_2020','Karonga_Prevention_Study','tbprofiler','Menardo_2018','input','diff','Menardo_2021']	99.25	39	true	lineage1	true	true	true	true	true	true	true	true	true	true	true	false	false
SAMN07660017	SRR6045833	WGS	MODMEDMICOXFORD	SRX3193053	Illumina MiSeq	PAIRED	RANDOM	GENOMIC	ILLUMINA	SRS2521329	SRP117784	['SRS2521329','MMMOSAM:366e8583-346f-4b49-b7af-f7bb292a11b9','SRR6045833','SRX3193053','PRJNA401515','401515','MMMOSRA:366e8583-346f-4b49-b7af-f7bb292a11b9','7660017','SAMN07660017','SRP117784']	2016	2017-10-27T18:10:00.000000+0000			GBR	Europe	Oxford		Homo sapiens	3	human					S		S					S	S								425	425758262	260862454	PRJNA401515	CRyPTIC_WHO2021_PMC7612554		98.25	1569649	53	lineage3.1	Sensitive	tuberculosis: human-adapted	L3.1	Mycobacterium tuberculosis		['diff','Walker_2022','tbprofiler','Napier_2020','input']	98.25	53	true	lineage3	true	true	true	true	true	true	true	true	true	true	true	false	false
SAMEA1403596	ERR137212	WGS	SC	ERX113230	Illumina HiSeq 2000	PAIRED	RANDOM	GENOMIC	ILLUMINA	ERS096342	ERP000192	['PRJEB2138','ERP000192','203970','ERX113230','SAMEA1403596','SC_RUN_7769_7#22','Variation discovery in Russian TB isolates-sc-2010-04-20','ERR137212','1309Z-sc-2012-02-21T11:36:29Z-1364704','SC_EXP_7769_7#22','1089499','ERS096342','Variation discovery in Russian TB isolates-sc-2010']	2009	2014-10-16T01:37:00.000000+0000			RUS	Europe	Samara		Homo sapiens	3	human					S		R						S	R							921	921800800	552340513	PRJEB2138	CRyPTIC_WHO2021_PMC7612554		99.52	1870591	43	lineage4;lineage2.2.1	HR-TB	tuberculosis: human-adapted	L2.2.1	Mycobacterium tuberculosis		['diff','input','Napier_2020','Menardo_2018','tbprofiler','Walker_2022']	99.52	43	true		true	true	true	false	false	true	true	true	true	true	true	false	false
SAMEA1556642	ERR181928	WGS	SC	ERX158038	Illumina HiSeq 2000	PAIRED	RANDOM	GENOMIC	ILLUMINA	ERS142562	ERP001072	['1779181','PRJEB2794','5003662-sc-2012-05-29T15:21:57Z-1428978','ERP001072','SC_RUN_8233_7#63','Karonga_Prevention_Study__KPS____whole_genome_sequ','SC_EXP_8233_7#63','SAMEA1556642','Karonga_Prevention_Study__KPS____whole_genome_sequencing_in_a_whole_population-sc-2011-12-13T10:33:26Z-2066','ERR181928','ERX158038','ERS142562','204548']	2004	2012-10-23T12:08:00.000000+0000			MWI	Africa	Karonga	sputum	Homo sapiens	3	human							S						S								197	197116600	92853465	PRJEB2794	Coll_2018		99.38	1801103	41	lineage4.3.4.2.1	Sensitive	tuberculosis: human-adapted	L4.3.4.2.1	Mycobacterium tuberculosis		['Menardo_2018','Coll_2018','Karonga_Prevention_Study','Napier_2020','tbprofiler','diff','input','Menardo_2021']	99.38	41	true	lineage4	true	true	true	true	true	true	true	true	true	true	true	false	false
SAMEA3443792	ERR2517078	WGS	PHE	ERX2536293	Illumina HiSeq 2500	PAIRED	RANDOM	GENOMIC	ILLUMINA	ERS2401755	ERP107972	['PRJEB26001','ERX2536293','ERR2517078','ERP107972','experiment.9717','sample.9717','run.9717','project.First_10k_genomes_study_set_9','10126415','493039','SAMEA3443792','ERS2401755']		2021-10-23T20:14:00.000000+0000			GBR	Europe	England					S	S			S		R	S	R				R					R			859	859270634	464271107	PRJEB26001	Walker_2022		99.39	1855732	64	lineage1.2.2.2	MDR-TB	tuberculosis: human-adapted	L1.3.2	Mycobacterium tuberculosis		['Napier_2020','input','CRyPTIC_PHE','Walker_2022','diff','tbprofiler']	99.39	64	true	lineage1	true	true	true	true	true	true	false	true	true	true	false	false	false
SAMN08708421	SRR6832151	WGS	SAN RAFFAELE	SRX3788239	Illumina HiSeq 2500	PAIRED	RANDOM	GENOMIC	ILLUMINA	SRS3040908	SRP128089	['SRR6832151','SRS3040908','SRP128089','bp0','132-0111_WGS','132-0111','SRX3788239','PRJNA428596','132-0111_090816_UKR_090816_100.gatk.bam','8708421','428596','SAMN08708421']		2018-03-14T09:59:00.000000+0000			UKR	Europe			Homo sapiens	3	human	S	S			S		S	S					S	S				S			439	439401106	229010379	PRJNA428596	CRyPTIC_WHO2021_PMC7612554		99.4	1363542	29	lineage2.2.1	Sensitive	tuberculosis: unclassified		Mycobacterium tuberculosis		['diff','Walker_2022','input','tbprofiler']	99.4	29	true	lineage2	true	true	true	true	true	true	false	true	true	true	true	false	false
SAMEA3562766	ERR1036274	WGS	LSHTM	ERX1115008	Illumina MiSeq	PAIRED		GENOMIC	ILLUMINA	ERS869915	ERP011639	['PRJEB10385','ena-RUN-LSHTM-28-09-2015-13:50:14:408-1','297845','mtb791','ena-EXPERIMENT-LSHTM-28-09-2015-13:50:14:408-1','ERR1036274','SAMEA3562766','4155195','ERP011639','ERX1115008','ERS869915','ena-STUDY-LSHTM-18-08-2015-18:02:02:463-104']		2015-12-10T04:15:00.000000+0000			PRT	Europe						S	R			S	R	R	R		R		S	R	R							916	916813000	601847983	PRJEB10385	Coll_2018		99.79	1671526	39	lineage4.3.4.2	Pre-XDR-TB	tuberculosis: human-adapted	L4.3.4.2	Mycobacterium tuberculosis		['Coll_2018','diff','Napier_2020','tbprofiler','input']	99.79	39	true	lineage4	true	true	true	true	true	true	false	true	true	true	false	false	false
SAMEA7545399	ERR4811896	WGS	UNIVERSIDAD PERUANA CAYETANO HEREDIA	ERX4681886	Illumina HiSeq 4000	PAIRED	RANDOM	GENOMIC	ILLUMINA	ERS5302056	ERP124939	['SAMEA7545399','ERX4681886','22464789','run.25132','PRJEB41199','773301','sample.25132','ERR4811896','ERS5302056','experiment.25132','project.Peru_Wellcome','ERP124939']	2018	2021-11-10T06:55:00.000000+0000			PER	South America						S				S	I	R	S	S				S		S	S	S	S	S	S	336	336366900	178997740	PRJEB41199	['CRyPTIC_reuse_table','Walker_2022']		99.8	1429996	49	lineage4.3.2	HR-TB	tuberculosis: unclassified		Mycobacterium tuberculosis		['diff','standford','CRyPTIC_UPCH','input','CRyPTIC_reuse_table','tbprofiler','Walker_2022']	99.8	49	true	lineage4	true	true	true	true	true	true	true	true	true	true	false	false	false
SAMEA8742339	ERR5918027	WGS	CTB/NICD	ERX5559118	Illumina HiSeq 4000	PAIRED	RANDOM	GENOMIC	ILLUMINA	ERS6421921	ERP128679	['PRJEB44608','ERP128679','ERR5918027','experiment.25247','sample.25247','SAMEA8742339','ERS6421921','run.25247','773352','ERX5559118','22480148','project.CTB_NICD_Wellcome_site10']		2021-11-11T12:59:00.000000+0000			ZAF	Africa						S				S	S	S	R	S				S		S	R	S	S	R	S	457	457023300	216468144	PRJEB44608	['CRyPTIC_reuse_table','Walker_2022']		99.78	1558891	53	lineage4.9	Sensitive	tuberculosis: unclassified		Mycobacterium tuberculosis		['CRyPTIC_CTB-NICD','input','diff','tbprofiler','CRyPTIC_reuse_table','Walker_2022']	99.78	53	true	lineage4	true	true	true	true	true	true	false	true	true	true	false	false	false
SAMEA95440168	ERR1873481	WGS	UNIVERSITY OF CAPE TOWN	ERX1934006	Illumina HiSeq 2000	PAIRED	size fractionation	GENOMIC	ILLUMINA	ERS1565368	ERP015827	['ERS1565368','ena-RUN-UNIVERSITY OF CAPE TOWN-07-03-2017-11:20:02:663-93','ena-EXPERIMENT-UNIVERSITY OF CAPE TOWN-07-03-2017-11:20:02:663-93','6553258','ERP015827','PRJEB14199','ERR1873481','ena-STUDY-UNIVERSITY OF CAPE TOWN-31-05-2016-14:43:35:710-24','374682','SAMEA95440168','ERX1934006','R16462']	2011	2017-03-12T14:01:00.000000+0000			ZAF	Africa		sputum	Homo sapiens	3	human	R	R		S	R	R	R	R	S	R	S	R	R	S							980	980167857	480069849	PRJEB14199	Coll_2018		99.54	1555522	36	lineage2.2.1	Pre-XDR-TB	tuberculosis: human-adapted	L2.2.1	Mycobacterium tuberculosis		['Coll_2018','diff','Menardo_2021','Napier_2020','tbprofiler','input','R-XDR_ZAF','Nimmo_2024']	99.54	36	true	lineage2	true	true	true	true	true	true	true	true	true	true	true	false	false
SAMN08708652	SRR6831788	WGS	SAN RAFFAELE	SRX3788006	Illumina HiSeq 2500	PAIRED	RANDOM	GENOMIC	ILLUMINA	SRS3040673	SRP128089	['SRP128089','PRJNA428596','170-1566','8708652','428596','170-1566_090816_UKR_090816_100.gatk.bam','170-1566_WGS','bp0','SRR6831788','SAMN08708652','SRS3040673','SRX3788006']		2018-03-14T09:17:00.000000+0000			UKR	Europe			Homo sapiens	3	human	S	S			S		S	S	S			S	S	S				S			280	280365976	153729092	PRJNA428596	CRyPTIC_WHO2021_PMC7612554		99.55	2163952	39	lineage4.8	Sensitive	tuberculosis: unclassified		Mycobacterium tuberculosis		['Walker_2022','tbprofiler','diff','input']	99.55	39	true	lineage4	true	true	true	true	true	true	false	true	true	true	true	false	false
SAMEA7529109	ERR4800523	WGS	FOUNDATION FOR MEDICAL RESEARCH INDIA	ERX4669938	NextSeq 500	PAIRED	RANDOM	GENOMIC	ILLUMINA	ERS5285578	ERP124850	['ERR4800523','PRJEB41116','SAMEA7529109','ERP124850','22462652','773292','run.31860','ERX4669938','project.Mumbai','sample.31860','ERS5285578','experiment.31860']		2021-11-11T01:16:00.000000+0000			IND	Asia	Mumbai					S	S				S	R	R	R				R			S		R	S		736	736691100	333312194	PRJEB41116	Walker_2022		99.49	1585271	52	lineage2.2.1	Pre-XDR-TB	tuberculosis: unclassified		Mycobacterium tuberculosis		['CRyPTIC_IND','Walker_2022','input','tbprofiler','diff']	99.49	52	true	lineage2	true	true	true	true	true	true	false	true	true	true	false	false	false
SAMN08629162	SRR6797308	WGS	SAN RAFFAELE	SRX3756389	Illumina HiSeq 2500	PAIRED	RANDOM	GENOMIC	ILLUMINA	SRS3012083	SRP128089	['132404_210916_BGD_210916_100.gatk.bam','8629162','SRR6797308','bp0','SRP128089','SRS3012083','132404_WGS','PRJNA428596','428596','SRX3756389','132404','SAMN08629162']		2018-03-02T06:07:00.000000+0000			BGD	Asia			Homo sapiens	3	human					S		S		S				S	S				S			261	261926128	108405448	PRJNA428596	CRyPTIC_WHO2021_PMC7612554		99.31	2085761	47	lineage1.1.3.1	Sensitive	tuberculosis: human-adapted	L1.1.3	Mycobacterium tuberculosis		['Menardo_2021','diff','Walker_2022','input','tbprofiler']	99.31	47	true	lineage1	true	true	true	true	true	true	false	true	true	true	true	false	false
SAMEA7562538	ERR4830099	WGS	IML GAUTING	ERX4700083	NextSeq 500	PAIRED	RANDOM	GENOMIC	ILLUMINA	ERS5319172	ERP124987	['SAMEA7562538','ERP124987','project.Cryptic_2018_2nd','ERX4700083','run.15557','PRJEB41246','ERS5319172','experiment.15557','773313','sample.15557','ERR4830099','22478106']	2018	2021-11-11T09:03:00.000000+0000										S				S	S	R	S	S				R		S	S	S	R	S	R	838	838347499	371035784	PRJEB41246	CRyPTIC_reuse_table		99.58	1667600	56	lineage2.2.1	Pre-XDR-TB	tuberculosis: unclassified		Mycobacterium tuberculosis		['CRyPTIC_Gauting','CRyPTIC_reuse_table','tbprofiler','diff','input']	99.58	56	true	lineage2	true	true	true	true	true	true	true	false	true	false	false	false	false
SAMEA7542140	ERR4810565	WGS	CCDC	ERX4679011	HiSeq X Ten	PAIRED	RANDOM	GENOMIC	ILLUMINA	ERS5298592	ERP124934	['ERP124934','sample.10944','experiment.10944','773297','ERR4810565','ERX4679011','run.10944','PRJEB41194','SAMEA7542140','22463459','project.CDC_22','ERS5298592']		2021-11-11T01:50:00.000000+0000			CHN	Asia						S	S			S	S	S	S	S				S	S	S	R	S	S	R	S	1414	1414754100	565193605	PRJEB41194	['CRyPTIC_reuse_table','Walker_2022']		98.98	1847473	63	lineage4.5	Sensitive	tuberculosis: unclassified		Mycobacterium tuberculosis		['Walker_2022','input','tbprofiler','CRyPTIC_CCDC_CDC_22','CRyPTIC_reuse_table','diff']	98.98	63	true	lineage4	true	true	true	true	true	true	false	true	true	true	false	false	false
SAMEA7553137	ERR4819771	WGS	PUBLIC HEALTH ENGLAND	ERX4689613	Illumina MiSeq	PAIRED	RANDOM	GENOMIC	ILLUMINA	ERS5309783	ERP124941	['773303','ERX4689613','ERP124941','SAMEA7553137','experiment.22592','project.PHE-TB','sample.22592','run.22592','ERR4819771','ERS5309783','PRJEB41201','22472528']		2021-11-10T22:23:00.000000+0000			GBR	Europe												S					S									369	369273582	210985878	PRJEB41201	Walker_2022		99.02	2158785	73	lineage4.1.1.3.1	Pre-XDR-TB	tuberculosis: unclassified		Mycobacterium tuberculosis		['diff','tbprofiler','input','CRyPTIC_PHE','Walker_2022']	99.02	73	true	lineage4	true	true	true	true	true	true	false	true	true	true	false	false	false
SAMEA1117577	ERR2512396	WGS	PHE	ERX2531606	Illumina HiSeq 2500	PAIRED	RANDOM	GENOMIC	ILLUMINA	ERS2396986	ERP107961	['10121523','ERX2531606','sample.3910','run.3910','experiment.3910','PRJEB25991','ERR2512396','SAMEA1117577','ERP107961','ERS2396986','493034','project.First_10k_genomes_study_set_4']		2022-07-23T22:18:00.000000+0000			GBR	Europe	England									S		S					S	S								371	371460906	170788538	PRJEB25991	Walker_2022		99.22	1904823	64	lineage1.1.2	Sensitive	tuberculosis: human-adapted	L1.1.2	Mycobacterium tuberculosis		['input','CRyPTIC_PHE','tbprofiler','Walker_2022','Napier_2020','diff']	99.22	64	true	lineage1	true	true	true	true	true	true	false	true	true	true	false	false	false
SAMEA7528279	ERR4799694	WGS	FOUNDATION FOR MEDICAL RESEARCH INDIA	ERX4669109	NextSeq 500	PAIRED	RANDOM	GENOMIC	ILLUMINA	ERS5284749	ERP124850	['ERS5284749','ERP124850','ERR4799694','ERX4669109','sample.28159','SAMEA7528279','22461823','experiment.28159','run.28159','PRJEB41116','773292','project.Mumbai']		2021-11-10T02:09:00.000000+0000			IND	Asia	Mumbai						S						S											S		788	788311204	361143739	PRJEB41116	Walker_2022		99.49	1531945	51	lineage2.2.1	Pre-XDR-TB	tuberculosis: unclassified		Mycobacterium tuberculosis		['Walker_2022','diff','tbprofiler','CRyPTIC_IND','input']	99.49	51	true	lineage2	true	true	true	true	true	true	false	true	true	true	false	false	false
SAMEA7552272	ERR4818907	WGS	PUBLIC HEALTH ENGLAND	ERX4688749	Illumina HiSeq 2500	PAIRED	RANDOM	GENOMIC	ILLUMINA	ERS5308919	ERP124941	['project.PHE-TB','773303','ERX4688749','ERS5308919','sample.21727','experiment.21727','22471664','ERR4818907','SAMEA7552272','run.21727','PRJEB41201','ERP124941']		2021-11-10T20:22:00.000000+0000			GBR	Europe										S		S						S								425	425574917	215528916	PRJEB41201	Walker_2022		98.9	1400118	31	lineage2.2.1.1	Sensitive	tuberculosis: unclassified		Mycobacterium tuberculosis		['diff','tbprofiler','CRyPTIC_PHE','input','Walker_2022']	98.9	31	true	lineage2	true	true	true	true	true	true	false	true	true	true	false	false	false
SAMEA7552530	ERR4819165	WGS	PUBLIC HEALTH ENGLAND	ERX4689007	Illumina MiSeq	PAIRED	RANDOM	GENOMIC	ILLUMINA	ERS5309177	ERP124941	['experiment.21985','SAMEA7552530','773303','ERR4819165','ERS5309177','run.21985','project.PHE-TB','ERP124941','ERX4689007','sample.21985','PRJEB41201','22471922']		2021-11-10T21:17:00.000000+0000			GBR	Europe										S		S					S	S								386	386037763	257081899	PRJEB41201	Walker_2022		99.36	1174814	36	lineage3	Sensitive	tuberculosis: unclassified		Mycobacterium tuberculosis		['diff','CRyPTIC_PHE','Walker_2022','input','tbprofiler']	99.36	36	true	lineage3	true	true	true	true	true	true	false	true	true	true	false	false	false
SAMEA8719183	ERR8976060	WGS	CTB/NICD	ERX5544286	Illumina NovaSeq 6000	PAIRED	RANDOM	GENOMIC	ILLUMINA	ERS6403627	ERP128647	['experiment.29618','ERR8976060','SAMEA8719183','PRJEB44577','sample.29618','ERX5544286','ERP128647','project.Wellcome_clinical_isolates_site10','run.29618.1','ERS6403627','26340151','773351']		2022-03-22T07:49:00.000000+0000			ZAF	Africa						R				R	R	R	R	R				R		S	S	S	R	S	R	1035	1035599676	339945748	PRJEB44577	CRyPTIC_reuse_table		99.53	1836108	64	lineage2.2.2	Pre-XDR-TB	tuberculosis: unclassified		Mycobacterium tuberculosis		['tbprofiler','diff','CRyPTIC_reuse_table','CRyPTIC_CTB-NICD','input']	99.53	64	true	lineage2	true	true	true	true	true	true	false	true	true	true	false	false	false
SAMN07660120	SRR6046413	WGS	MODMEDMICOXFORD	SRX3193493	Illumina MiSeq	PAIRED	RANDOM	GENOMIC	ILLUMINA	SRS2521512	SRP117784	['7660120','SRR6046413','401515','MMMOSRA:2aec61c9-0967-4d82-91f3-7e8d6af17349','SRX3193493','MMMOSAM:2aec61c9-0967-4d82-91f3-7e8d6af17349','SAMN07660120','PRJNA401515','SRP117784','SRS2521512']	2016	2017-10-27T18:31:00.000000+0000			GBR	Europe	Oxford		Homo sapiens	3	human					S		S					S	S								427	427058028	287247310	PRJNA401515	CRyPTIC_WHO2021_PMC7612554		99.51	1039441	34	lineage4.1.2.1	Sensitive	tuberculosis: human-adapted	L4.1.2.1	Mycobacterium tuberculosis		['input','tbprofiler','Walker_2022','diff','Napier_2020']	99.51	34	true	lineage4	true	true	true	true	true	true	true	true	true	true	true	false	false
SAMEA7547508	ERR4814002	WGS	BRAZIL	ERX4683992	Illumina HiSeq 4000	PAIRED	RANDOM	GENOMIC	ILLUMINA	ERS5304162	ERP124940	['22466901','sample.16875','run.16875','773302','PRJEB41200','ERR4814002','SAMEA7547508','ERP124940','experiment.16875','ERX4683992','project.Brazil','ERS5304162']	2017	2021-11-10T11:04:00.000000+0000			BRA	South America						S				S	S	S	S	S				S		S	S	S	S	S	S	488	488767500	222076408	PRJEB41200	['Walker_2022','CRyPTIC_reuse_table']		99.59	1671149	57	lineage4.1.2.1	Sensitive	tuberculosis: unclassified		Mycobacterium tuberculosis		['input','Walker_2022','tbprofiler','CRyPTIC_reuse_table','CRyPTIC_BRA','standford','diff']	99.59	57	true	lineage4	true	true	true	true	true	true	true	true	true	true	false	false	false
SAMEA7555147	ERR4821779	WGS	PUBLIC HEALTH ENGLAND	ERX4691621	Illumina HiSeq 2500	PAIRED	RANDOM	GENOMIC	ILLUMINA	ERS5311791	ERP124941	['ERS5311791','run.24600','experiment.24600','ERP124941','22474541','PRJEB41201','SAMEA7555147','ERR4821779','ERX4691621','773303','project.PHE-TB','sample.24600']		2021-11-11T02:18:00.000000+0000			GBR	Europe										S		S						S	S							281	281826306	148932524	PRJEB41201	Walker_2022		95.02	1202425	26	lineage4.1.2.1	Sensitive	tuberculosis: unclassified		Mycobacterium tuberculosis		['tbprofiler','input','diff','Walker_2022','CRyPTIC_PHE']	95.02	26	true	lineage4	true	true	true	true	true	true	false	true	true	true	false	false	false
SAMEA1397435	ERR2514950	WGS	PHE	ERX2534160	Illumina HiSeq 2500	PAIRED	RANDOM	GENOMIC	ILLUMINA	ERS2399540	ERP107961	['ERR2514950','experiment.7141','ERS2399540','PRJEB25991','493034','sample.7141','ERP107961','10124077','run.7141','SAMEA1397435','project.First_10k_genomes_study_set_4','ERX2534160']		2022-07-13T02:52:00.000000+0000			GBR	Europe	England									S		S					S	S								615	615893062	326562694	PRJEB25991	Walker_2022		99.55	1826248	62	lineage3	Other	tuberculosis: unclassified		Mycobacterium tuberculosis		['Napier_2020','input','diff','Shuaib_2022','Walker_2022','CRyPTIC_PHE','tbprofiler']	99.55	62	true	lineage3	true	true	true	true	true	true	false	true	true	true	false	false	false
SAMEA7555942	ERR4822520	WGS	IML GAUTING	ERX4692510	NextSeq 500	PAIRED	RANDOM	GENOMIC	ILLUMINA	ERS5312584	ERP124948	['22475296','sample.26299','ERR4822520','SAMEA7555942','run.26299','PRJEB41208','project.Cryptic_3rd','ERP124948','773305','experiment.26299','ERX4692510','ERS5312584']		2021-11-11T03:17:00.000000+0000										S				S	S	R	S	S				S		S	S	S	S	S	S	481	481896489	219271704	PRJEB41208	CRyPTIC_reuse_table		99.53	1614600	55	lineage4.1.2.1	HR-TB	tuberculosis: unclassified		Mycobacterium tuberculosis		['CRyPTIC_Gauting','diff','CRyPTIC_reuse_table','tbprofiler','input']	99.53	55	true	lineage4	true	true	true	true	true	true	false	false	true	false	false	false	false
SAMN21616662	SRR16058554	WGS	PUBLIC HEALTH ONTARIO	SRX12345308	Illumina MiSeq	PAIRED	RANDOM	GENOMIC	ILLUMINA	SRS10317690	SRP338617	['SRR16058554','766079','SRS10317690','21616662','2019-195_R1.fastq.gz','PRJNA766079','2019-195','SRP338617','SRX12345308','bp0','SAMN21616662']	2019	2021-09-24T21:58:00.000000+0000			CAN	North America	Ontario		Homo sapiens	3	human					S		S					S	S								403	403786304	247270671	PRJNA766079	CRyPTIC_WHO2021_PMC7612554		99.61	1078553	63	lineage3	Sensitive	tuberculosis: unclassified		Mycobacterium tuberculosis		['tbprofiler','input','Walker_2022','diff']	99.61	63	true	lineage3	true	true	true	true	true	true	true	true	true	true	true	false	false
SAMN08708672	SRR6832120	WGS	SAN RAFFAELE	SRX3788270	Illumina HiSeq 2500	PAIRED	RANDOM	GENOMIC	ILLUMINA	SRS3040940	SRP128089	['174-2309_WGS','SRS3040940','PRJNA428596','174-2309_090816_UKR_090816_100.gatk.bam','SRX3788270','SRP128089','SAMN08708672','bp0','8708672','428596','174-2309','SRR6832120']		2018-03-14T09:56:00.000000+0000			UKR	Europe			Homo sapiens	3	human	S	S			S		S	S	S			S	S	S				S			250	250673415	130044049	PRJNA428596	CRyPTIC_WHO2021_PMC7612554		99.35	1989321	40	lineage4.1.2	Sensitive	tuberculosis: unclassified		Mycobacterium tuberculosis		['tbprofiler','Walker_2022','diff','input']	99.35	40	true	lineage4	true	true	true	true	true	true	false	true	true	true	true	false	false
SAMEA1119517	ERR2514336	WGS	PHE	ERX2533546	Illumina HiSeq 2500	PAIRED	RANDOM	GENOMIC	ILLUMINA	ERS2398926	ERP107961	['ERS2398926','PRJEB25991','SAMEA1119517','experiment.6338','ERP107961','sample.6338','project.First_10k_genomes_study_set_4','ERX2533546','run.6338','10123463','493034','ERR2514336']		2021-10-23T17:08:00.000000+0000			GBR	Europe	England									S		S					S	S								693	693469614	366236645	PRJEB25991	Walker_2022		99.34	1846186	63	lineage1.2.2.1	Sensitive	tuberculosis: human-adapted	L1.3.1	Mycobacterium tuberculosis		['Walker_2022','Napier_2020','diff','tbprofiler','input','CRyPTIC_PHE']	99.34	63	true	lineage1	true	true	true	true	true	true	false	true	true	true	false	false	false
SAMEA1118167	ERR2512986	WGS	PHE	ERX2532196	Illumina HiSeq 2500	PAIRED	RANDOM	GENOMIC	ILLUMINA	ERS2397576	ERP107961	['ERS2397576','ERX2532196','SAMEA1118167','ERP107961','ERR2512986','493034','10122113','sample.4656','run.4656','experiment.4656','project.First_10k_genomes_study_set_4','PRJEB25991']		2021-10-23T15:07:00.000000+0000			GBR	Europe	England									S		S					S	S								414	414549360	209722624	PRJEB25991	Walker_2022		79.82	1324259	36	lineage3	Sensitive	tuberculosis: human-adapted	L3	Mycobacterium tuberculosis		['tbprofiler','input','Napier_2020','diff','CRyPTIC_PHE','Walker_2022']	79.82	36	true	lineage3	true	true	true	true	true	true	false	true	true	true	false	true	false
SAMEA7552073	ERR4818709	WGS	PUBLIC HEALTH ENGLAND	ERX4688551	Illumina MiSeq	PAIRED	RANDOM	GENOMIC	ILLUMINA	ERS5308721	ERP124941	['ERP124941','run.21529','ERS5308721','experiment.21529','773303','sample.21529','22471466','ERR4818709','ERX4688551','SAMEA7552073','PRJEB41201','project.PHE-TB']		2021-11-10T20:15:00.000000+0000			GBR	Europe										S		S					S	S								378	378217726	237076917	PRJEB41201	Walker_2022		99.78	1552457	53	lineage4.3.2	Sensitive	tuberculosis: unclassified		Mycobacterium tuberculosis		['input','CRyPTIC_PHE','diff','tbprofiler','Walker_2022']	99.78	53	true	lineage4	true	true	true	true	true	true	false	true	true	true	false	false	false
SAMEA1119252	ERR2514071	WGS	PHE	ERX2533281	Illumina HiSeq 2500	PAIRED	RANDOM	GENOMIC	ILLUMINA	ERS2398661	ERP107961	['ERS2398661','run.5998','ERR2514071','PRJEB25991','ERP107961','SAMEA1119252','sample.5998','experiment.5998','ERX2533281','493034','10123198','project.First_10k_genomes_study_set_4']		2022-07-22T01:14:00.000000+0000			GBR	Europe	England									S		S					S	S								929	929095727	474876779	PRJEB25991	Walker_2022		99.48	1887741	70	lineage3.1.2	Sensitive	tuberculosis: human-adapted	L3.1.2	Mycobacterium tuberculosis		['input','tbprofiler','Napier_2020','CRyPTIC_PHE','diff','Walker_2022']	99.48	70	true	lineage3	true	true	true	true	true	true	false	true	true	true	false	false	false
SAMN08215153	SRR6397742	WGS	BC CENTRE FOR DISEASE CONTROL PUBLIC HEALTH LABORATORY	SRX3490916	HiSeq X Ten	PAIRED	RANDOM	GENOMIC	ILLUMINA	SRS2774793	SRP119652	['SRX3490916','SRR6397742','8215153','SRP119652','413593','SAMN08215153','PRJNA413593','BC09-Mtb251_2.fastq.gz','SRS2774793','BC09-Mtb251']	2009	2017-12-25T01:15:00.000000+0000		49.15 N 123.7 W	CAN	North America	British Columbia		Homo sapiens	3	human					S		S						S	S							709	709633500	311823233	PRJNA413593	CRyPTIC_WHO2021_PMC7612554		99.53	1887850	54	lineage3	Sensitive	tuberculosis: human-adapted	L1	Mycobacterium tuberculosis		['diff','tbprofiler','input','Napier_2020','Walker_2022']	99.53	54	true	lineage3	true	true	true	true	true	true	true	true	true	true	true	false	false
SAMN08708286	SRR6831834	WGS	SAN RAFFAELE	SRX3787960	Illumina HiSeq 2500	PAIRED	RANDOM	GENOMIC	ILLUMINA	SRS3040626	SRP128089	['8708286','116-2005','116-2005_WGS','428596','SRS3040626','SRR6831834','PRJNA428596','SRX3787960','116-2005_090816_UKR_090816_100.gatk.bam','SRP128089','SAMN08708286','bp0']		2018-03-14T09:19:00.000000+0000			UKR	Europe			Homo sapiens	3	human	S	S			S		S	S	S			S	S	S				S			532	532981141	319688762	PRJNA428596	CRyPTIC_WHO2021_PMC7612554		98.75	1177122	25	lineage4.2.1.1	Sensitive	tuberculosis: unclassified		Mycobacterium tuberculosis		['Walker_2022','input','tbprofiler','diff']	98.75	25	true	lineage4	true	true	true	true	true	true	false	true	true	true	true	false	false
SAMEA7526491	ERR4797938	WGS	FOUNDATION FOR MEDICAL RESEARCH INDIA	ERX4667356	NextSeq 500	PAIRED	RANDOM	GENOMIC	ILLUMINA	ERS5282964	ERP124850	['22460054','ERR4797938','ERS5282964','SAMEA7526491','project.Mumbai','773292','run.12930','PRJEB41116','ERX4667356','experiment.12930','sample.12930','ERP124850']		2021-11-09T23:09:00.000000+0000			IND	Asia	Mumbai					S	S				S		S	S							S		S	S		672	672521100	291714194	PRJEB41116	Walker_2022		99.6	1727689	55	lineage3	HR-TB	tuberculosis: unclassified		Mycobacterium tuberculosis		['CRyPTIC_IND','diff','Walker_2022','tbprofiler','input']	99.6	55	true	lineage3	true	true	true	true	true	true	false	true	true	true	false	false	false
SAMEA8719004	ERR8975880	WGS	CTB/NICD	ERX5544108	Illumina NovaSeq 6000	PAIRED	RANDOM	GENOMIC	ILLUMINA	ERS6403449	ERP128647	['773351','PRJEB44577','26339973','sample.29440','project.Wellcome_clinical_isolates_site10','SAMEA8719004','ERR8975880','run.29440.1','experiment.29440','ERP128647','ERX5544108','ERS6403449']		2022-03-15T07:45:00.000000+0000			ZAF	Africa						S				S	S	S	S	S				S		S	S	S		S	S	1011	1011648358	329776394	PRJEB44577	CRyPTIC_reuse_table		99.57	1844900	68	lineage4.3.2.1	Sensitive	tuberculosis: unclassified		Mycobacterium tuberculosis		['diff','CRyPTIC_reuse_table','CRyPTIC_CTB-NICD','input','tbprofiler']	99.57	68	true	lineage4	true	true	true	true	true	true	false	true	true	true	false	false	false
SAMEA7528534	ERR4799949	WGS	FOUNDATION FOR MEDICAL RESEARCH INDIA	ERX4669364	NextSeq 500	PAIRED	RANDOM	GENOMIC	ILLUMINA	ERS5285004	ERP124850	['PRJEB41116','773292','SAMEA7528534','project.Mumbai','experiment.29852','ERX4669364','ERR4799949','run.29852','22462078','ERS5285004','sample.29852','ERP124850']		2021-11-10T02:13:00.000000+0000			IND	Asia	Mumbai					S	S				R	R	S	R				R			S		R	S		500	500409300	216616082	PRJEB41116	Walker_2022		99.28	1497237	50	lineage4.2.2.2	Pre-XDR-TB	tuberculosis: unclassified		Mycobacterium tuberculosis		['diff','Walker_2022','input','CRyPTIC_IND','tbprofiler']	99.28	50	true	lineage4	true	true	true	true	true	true	false	true	true	true	false	false	false
SAMEA8718475	ERR8975346	WGS	CTB/NICD	ERX5543579	Illumina HiSeq 4000	PAIRED	RANDOM	GENOMIC	ILLUMINA	ERS6402920	ERP128647	['run.14369.1','ERX5543579','sample.14369','ERS6402920','PRJEB44577','ERR8975346','26339445','ERP128647','773351','experiment.14369','SAMEA8718475','project.Wellcome_clinical_isolates_site10']		2022-03-22T07:46:00.000000+0000			ZAF	Africa						S				S	S	S	S	S				S		S	S	S	S	S	S	574	574385400	246180666	PRJEB44577	CRyPTIC_reuse_table		99.59	1698420	58	lineage2.2.1	Sensitive	tuberculosis: unclassified		Mycobacterium tuberculosis		['input','CRyPTIC_CTB-NICD','tbprofiler','diff','CRyPTIC_reuse_table']	99.59	58	true	lineage2	true	true	true	true	true	true	false	true	true	true	false	false	false
SAMN01908854	SRR671830	WGS	BGI	SRX225144	Illumina HiSeq 2000	PAIRED	PCR	GENOMIC	ILLUMINA	SRS388923	SRP018402	['BGI-FCD04K6ACXX-110718-L8-ShX141','SRR671830','SRS388923','187550','PRJNA187550','BGI_ShX141_MYCtxkDEZDFAPEI-107_110718','SRX225144','1908854','SAMN01908854','BGI_ShX141','SRP018402']		2015-09-05T06:27:00.000000+0000			CHN	Asia							S					S	S						S				S			528	528000120	335370881	PRJNA187550	CRyPTIC_WHO2021_PMC7612554		99.5	1820637	37	lineage2.2.1.1	Sensitive	tuberculosis: human-adapted	L2.2.1.1	Mycobacterium tuberculosis		['diff','tbprofiler','input','Napier_2020','Walker_2022']	99.5	37	true	lineage2	true	true	true	true	true	true	false	true	true	true	false	false	false
SAMEA7526467	ERR4797914	WGS	FOUNDATION FOR MEDICAL RESEARCH INDIA	ERX4667332	NextSeq 500	PAIRED	RANDOM	GENOMIC	ILLUMINA	ERS5282940	ERP124850	['project.Mumbai','ERS5282940','22460030','run.12906','773292','ERR4797914','PRJEB41116','SAMEA7526467','sample.12906','ERX4667332','experiment.12906','ERP124850']		2021-11-09T23:04:00.000000+0000			IND	Asia	Mumbai					S	S				S		S	S							S		S	S		544	544128600	222419962	PRJEB41116	Walker_2022		99.29	1792084	58	lineage1.1.3.1	Sensitive	tuberculosis: unclassified		Mycobacterium tuberculosis		['tbprofiler','Walker_2022','diff','CRyPTIC_IND','input']	99.29	58	true	lineage1	true	true	true	true	true	true	false	true	true	true	false	false	false
SAMEA7548133	ERR4814774	WGS	PUBLIC HEALTH ENGLAND	ERX4684616	Illumina HiSeq 2500	PAIRED	RANDOM	GENOMIC	ILLUMINA	ERS5304786	ERP124941	['experiment.17594','run.17594','project.PHE-TB','PRJEB41201','ERX4684616','22467531','ERR4814774','ERS5304786','ERP124941','SAMEA7548133','773303','sample.17594']		2021-11-10T13:01:00.000000+0000			GBR	Europe						S	S			S	S	S	S	S				R					S	S		472	472376123	239512970	PRJEB41201	Walker_2022		97.97	1540888	34	lineage4.3.4.2	RR-TB	tuberculosis: unclassified		Mycobacterium tuberculosis		['Walker_2022','input','diff','CRyPTIC_PHE','tbprofiler']	97.97	34	true	lineage4	true	true	true	true	true	true	false	true	true	true	false	false	false
SAMN08215096	SRR6397812	WGS	BC CENTRE FOR DISEASE CONTROL PUBLIC HEALTH LABORATORY	SRX3490846	HiSeq X Ten	PAIRED	RANDOM	GENOMIC	ILLUMINA	SRS2774726	SRP119652	['SRS2774726','SRR6397812','SRP119652','BC09-Mtb005','8215096','SAMN08215096','SRX3490846','PRJNA413593','BC09-Mtb005_1.fastq.gz','413593']	2009	2017-12-24T12:04:00.000000+0000		49.15 N 123.7 W	CAN	North America	British Columbia		Homo sapiens	3	human					S		S						S	S							744	744612000	344947830	PRJNA413593	CRyPTIC_WHO2021_PMC7612554		99.1	1769026	33	lineage4.4.1.2	Sensitive	tuberculosis: human-adapted	L4	Mycobacterium tuberculosis		['input','Napier_2020','tbprofiler','diff','Walker_2022']	99.1	33	true	lineage4	true	true	true	true	true	true	true	true	true	true	true	false	false
SAMN03653233	SRR2024928	WGS	FUDAN UNIVERSITY	SRX1027321	Illumina HiSeq 2000	PAIRED	size fractionation	GENOMIC	ILLUMINA	SRS935974	SRP058221	['09_1924_sort.bam','SRS935974','SRP058221','SRX1027321','09_1924','SRR2024928','3653233','PRJNA283583','SAMN03653233','283583','33']	2009	2015-05-14T03:48:00.000000+0000		31.02387 N 121.41821 E	CHN	Asia	Shanghai	sputum	Homo sapiens	3	human					S		R						R	R							1887	1887410020	659761887	PRJNA283583	CRyPTIC_WHO2021_PMC7612554		99.28	1499391	31	lineage2.2.1	MDR-TB	tuberculosis: human-adapted	L2.2.1	Mycobacterium tuberculosis		['tbprofiler','Walker_2022','diff','input','Napier_2020']	99.28	31	true	lineage2	true	true	true	true	true	true	true	true	true	true	true	false	false
SAMEA3421126	ERR2516807	WGS	PHE	ERX2536022	Illumina HiSeq 2500	PAIRED	RANDOM	GENOMIC	ILLUMINA	ERS2401484	ERP107972	['ERP107972','ERR2516807','PRJEB26001','ERX2536022','experiment.8581','SAMEA3421126','run.8581','ERS2401484','10126144','sample.8581','project.First_10k_genomes_study_set_9','493039']		2021-10-23T19:14:00.000000+0000			GBR	Europe	England					S	S					R	S	S				R					S			627	627173970	339879431	PRJEB26001	Walker_2022		99.57	1908702	66	lineage4.1.4	MDR-TB	tuberculosis: human-adapted	L4.1.4	Mycobacterium tuberculosis		['CRyPTIC_PHE','tbprofiler','Walker_2022','Napier_2020','input','diff']	99.57	66	true	lineage4	true	true	true	true	true	true	false	true	true	true	false	false	false
SAMEA7543910	ERR4810851	WGS	CCDC	ERX4679297	HiSeq X Ten	PAIRED	RANDOM	GENOMIC	ILLUMINA	ERS5300569	ERP124934	['ERX4679297','773297','ERS5300569','PRJEB41194','ERP124934','sample.11379','22463745','SAMEA7543910','ERR4810851','run.11379','experiment.11379','project.CDC_22']		2021-11-10T05:16:00.000000+0000			CHN	Asia						S	S			R	S	R	S	R				R	S	S	S	S	R	S	R	1506	1506264000	635660382	PRJEB41194	['Walker_2022','CRyPTIC_reuse_table']		99.49	1766913	61	lineage2.2.2	Pre-XDR-TB	tuberculosis: unclassified		Mycobacterium tuberculosis		['CRyPTIC_CCDC_CDC_22','tbprofiler','input','diff','CRyPTIC_reuse_table','Walker_2022']	99.49	61	true	lineage2	true	true	true	true	true	true	false	true	true	true	false	false	false
SAMEA7528286	ERR4799701	WGS	FOUNDATION FOR MEDICAL RESEARCH INDIA	ERX4669116	NextSeq 500	PAIRED	RANDOM	GENOMIC	ILLUMINA	ERS5284756	ERP124850	['773292','ERS5284756','PRJEB41116','experiment.28166','ERX4669116','project.Mumbai','22461830','ERR4799701','run.28166','SAMEA7528286','sample.28166','ERP124850']		2021-11-10T02:07:00.000000+0000			IND	Asia	Mumbai					S	S				R	R	S	S				R			S		S	S		677	677200270	311199526	PRJEB41116	Walker_2022		99.47	1518667	51	lineage2.2.1	MDR-TB	tuberculosis: unclassified		Mycobacterium tuberculosis		['input','diff','Walker_2022','CRyPTIC_IND','tbprofiler']	99.47	51	true	lineage2	true	true	true	true	true	true	false	true	true	true	false	false	false
SAMEA7547828	ERR4814469	WGS	PUBLIC HEALTH ENGLAND	ERX4684311	Illumina HiSeq 2500	PAIRED	RANDOM	GENOMIC	ILLUMINA	ERS5304481	ERP124941	['project.PHE-TB','experiment.17289','run.17289','PRJEB41201','773303','22467220','sample.17289','ERS5304481','ERR4814469','SAMEA7547828','ERX4684311','ERP124941']		2021-11-10T12:00:00.000000+0000			GBR	Europe										S		S						S	S							262	262678938	110059766	PRJEB41201	Walker_2022		99.61	2468525	56	lineage4.8	Sensitive	tuberculosis: unclassified		Mycobacterium tuberculosis		['input','CRyPTIC_PHE','Walker_2022','diff','tbprofiler']	99.61	56	true	lineage4	true	true	true	true	true	true	false	true	true	true	false	false	false
SAMEA2534945	['ERR552841','ERR552842']	WGS		['ERX511911','ERX511910']	Illumina HiSeq 2500	PAIRED		GENOMIC	['ILLUMINA','ILLUMINA']	ERS458347		['ena-STUDY-FZB-22-06-2015-17:16:39:392-292','ERP010814','PRJEB9680','ERX511910','ERX511911','3794228','ERR552842','ERR552841','8669-04','8669-04_lib1359_hpi_2014-01-14_150bp','8669-04_lib1359_hpi_2013-11-14_150bp','ERS458347','SAMEA2534945','287903']					UZB	Asia						S	S			R		R					S	R	R				S			375	376102200	202381606	PRJEB9680	CRyPTIC_WHO2021_PMC7612554		99.53	2183213	74	lineage2.2.1	MDR-TB	tuberculosis: human-adapted	L2.2.1	Mycobacterium tuberculosis		['input','Menardo_2021','diff','Walker_2022','Napier_2020','Menardo_2018','tbprofiler']	99.53	74	true	lineage2	true	true	true	true	true	true	false	true	true	true	false	false	false
SAMEA3390414	ERR2516355	WGS	GENOSCREEN	ERX2535571	Illumina HiSeq 2500	PAIRED	RANDOM	GENOMIC	ILLUMINA	ERS2401033	ERP107970	['sample.9661','493037','PRJEB25999','project.First_10k_genomes_study_set_7','SAMEA3390414','ERS2401033','ERP107970','10125693','run.9661','ERX2535571','experiment.9661','ERR2516355']		2021-10-23T19:16:00.000000+0000			BEL	Europe										S		S					S	S								515	515133113	269213492	PRJEB25999	Walker_2022		99.41	1752870	40	lineage4.1.2.1	Sensitive	tuberculosis: human-adapted	L4.1.2.1	Mycobacterium tuberculosis		['input','Walker_2022','tbprofiler','CRyPTIC_Genoscreen','Napier_2020','diff']	99.41	40	true	lineage4	true	true	true	true	true	true	false	true	true	true	false	false	false
SAMEA1469515	ERR158589	WGS	SC	ERX134533	Illumina HiSeq 2000	PAIRED	RANDOM	GENOMIC	ILLUMINA	ERS124811	ERP000192	['PRJEB2138','2134W-sc-2012-04-10T09:16:21Z-1397801','ERX134533','Variation discovery in Russian TB isolates-sc-2010-04-20','1139759','Variation discovery in Russian TB isolates-sc-2010','SC_RUN_7935_3#69','SC_EXP_7935_3#69','203970','SAMEA1469515','ERS124811','ERR158589','ERP000192']	2009	2014-10-18T17:24:00.000000+0000			RUS	Europe	Samara		Homo sapiens	3	human					R		R						S	R							669	669642200	355621891	PRJEB2138	CRyPTIC_WHO2021_PMC7612554		99.56	1834392	42	lineage2.2.1	HR-TB	tuberculosis: human-adapted	L2.2.1	Mycobacterium tuberculosis		['Walker_2022','tbprofiler','Menardo_2021','input','diff','Napier_2020','nextstrain_global_tree','Menardo_2018']	99.56	42	true	lineage2	true	true	true	true	true	true	true	true	true	true	true	false	false
SAMEA10030550	ERR7911652	WGS	FZB	ERX7479049	NextSeq 500	PAIRED		GENOMIC	ILLUMINA	ERS7708757	ERP132622	['24682517','PRJEB48275','FND-550','ERP132622','ena-STUDY-FZB-22-10-2021-10:26:06:450-343','ERR7911652','ERS7708757','ena-EXPERIMENT-FZB-05-01-2022-10:45:57:328-810','ena-RUN-FZB-05-01-2022-10:45:57:328-810','ERX7479049','794636','SAMEA10030550']		2022-07-16T10:14:00.000000+0000			ZAF	Africa						R				R		R	R	R				R								771	771359244	319793858	PRJEB48275	Finci_2022		99.49	1668695	55	lineage2.2.1	MDR-TB	tuberculosis: human-adapted	L2.2.1	Mycobacterium tuberculosis		['diff','tbprofiler','Finci_2022','input']	99.49	55	true	lineage2	true	true	true	true	true	true	false	true	true	true	false	false	false
SAMEA8741917	ERR8699108	WGS	UNIVERSITY OF CAPE TOWN	ERX8356235	Illumina HiSeq 4000	PAIRED	RANDOM	GENOMIC	ILLUMINA	ERS6421499	ERP135632	['811913','ERS6421499','26335056','PRJEB51043','SAMEA8741917','sample.17021','project.Wellcome_clinical_isolates_site20','experiment.17021','ERX8356235','ERR8699108','run.17021.1','ERP135632']		2022-03-15T06:27:00.000000+0000			ZAF	Africa						S				I	S	S	S	S				S		S	R	S	S	S	S	452	452868000	205695568	PRJEB51043	CRyPTIC_reuse_table		99.8	1689999	58	lineage4.3.2	Sensitive	tuberculosis: unclassified		Mycobacterium tuberculosis		['CRyPTIC_reuse_table','tbprofiler','CRyPTIC_UofCapeTown','diff','input']	99.8	58	true	lineage4	true	true	true	true	true	true	false	true	true	true	false	false	false
SAMEA10029771	ERR7910862	WGS	FZB	ERX7478259	NextSeq 500	PAIRED		GENOMIC	ILLUMINA	ERS7707979	ERP132622	['ERX7478259','ERP132622','ERS7707979','14-13776','SAMEA10029771','ena-RUN-FZB-05-01-2022-10:45:57:295-20','794636','ena-STUDY-FZB-22-10-2021-10:26:06:450-343','PRJEB48275','24681739','ERR7910862','ena-EXPERIMENT-FZB-05-01-2022-10:45:57:295-20']		2022-07-19T20:37:00.000000+0000			PER	South America						R	R			S		R	S	S			R	R					S			834	834744724	422826545	PRJEB48275	Finci_2022		99.53	1387441	47	lineage4.3.3	MDR-TB	tuberculosis: human-adapted	L4.3.3	Mycobacterium tuberculosis		['Finci_2022','diff','tbprofiler','input']	99.53	47	true	lineage4	true	true	true	true	true	true	false	true	true	true	false	false	false
SAMEA3178848	ERR2515486	WGS	CTB/NICD	ERX2534700	Illumina MiSeq	PAIRED	RANDOM	GENOMIC	ILLUMINA	ERS2400091	ERP107968	['sample.7710','ERR2515486','493035','SAMEA3178848','ERX2534700','ERP107968','ERS2400091','project.First_10k_genomes_study_set_5','10124830','run.7710','PRJEB25997','experiment.7710']		2021-10-23T18:18:00.000000+0000			ZAF	Africa						S	S			R		R	S				R	R	R				R			478	478833829	320830574	PRJEB25997	Walker_2022		99.76	851430	52	lineage4.4.1.1	Pre-XDR-TB	tuberculosis: human-adapted	L4.4.1.1	Mycobacterium tuberculosis		['CRyPTIC_CTB-NICD','diff','tbprofiler','Napier_2020','input','Walker_2022']	99.76	52	true	lineage4	true	true	true	true	true	true	false	true	true	true	false	false	false
SAMN03647377	SRR2100204	WGS	UNIVERSITY OF OXFORD	SRX1094898	Illumina HiSeq 2500	PAIRED	RANDOM	GENOMIC	ILLUMINA	SRS990029	SRP061066	['SRX1094898','PRJNA282721','C00008739','282721','SAMN03647377','SRP061066','SRS990029','SRR2100204','3647377','d050cd53-efa4-4e50-b1f5-8685279de760_R00000039_v2.bam']		2015-07-23T23:36:00.000000+0000			GBR	Europe										S		S					S	S								416	416148200	316045855	PRJNA282721	CRyPTIC_WHO2021_PMC7612554		99.26	1864322	41	lineage4.1.1.3.1	Sensitive	tuberculosis: human-adapted	L4.1.1.3.1	Mycobacterium tuberculosis		['diff','Napier_2020','tbprofiler','Menardo_2021','Menardo_2018','Walker_2022','input']	99.26	41	true	lineage4	true	true	true	true	true	true	false	true	true	true	false	false	false
SAMEA7554528	ERR4821160	WGS	PUBLIC HEALTH ENGLAND	ERX4691002	Illumina MiSeq	PAIRED	RANDOM	GENOMIC	ILLUMINA	ERS5311172	ERP124941	['run.23981','project.PHE-TB','sample.23981','SAMEA7554528','ERS5311172','22473922','ERX4691002','experiment.23981','773303','ERP124941','PRJEB41201','ERR4821160']		2021-11-11T02:01:00.000000+0000			GBR	Europe										S		S					S	S								292	292639422	176420022	PRJEB41201	Walker_2022		99.21	1684146	55	lineage3	Sensitive	tuberculosis: unclassified		Mycobacterium tuberculosis		['input','tbprofiler','CRyPTIC_PHE','Walker_2022','diff']	99.21	55	true	lineage3	true	true	true	true	true	true	false	true	true	true	false	false	false
SAMEA7553263	ERR4819897	WGS	PUBLIC HEALTH ENGLAND	ERX4689739	Illumina MiSeq	PAIRED	RANDOM	GENOMIC	ILLUMINA	ERS5309909	ERP124941	['ERS5309909','project.PHE-TB','ERP124941','SAMEA7553263','sample.22718','ERX4689739','ERR4819897','experiment.22718','run.22718','22472654','773303','PRJEB41201']		2021-11-10T22:20:00.000000+0000			GBR	Europe										S		S					S	S								309	309034103	192644981	PRJEB41201	Walker_2022		97.26	1624520	55	lineage4.1.2	Other	tuberculosis: unclassified		Mycobacterium tuberculosis		['input','tbprofiler','Walker_2022','CRyPTIC_PHE','diff']	97.26	55	true	lineage4	true	true	true	true	true	true	false	true	true	true	false	false	false
SAMEA7541446	ERR4808909	WGS	CTB/NICD	ERX4678449	Illumina HiSeq 4000	PAIRED	RANDOM	GENOMIC	ILLUMINA	ERS5297899	ERP124931	['sample.2807','ERP124931','experiment.2807','ERS5297899','ERX4678449','project.Gates_clinical_isolates','PRJEB41191','run.2807','ERR4808909','773296','SAMEA7541446','22462903']		2021-11-11T01:17:00.000000+0000			ZAF	Africa						S				S	S	S	S	S				S		S	S	S	S	S	S	407	407017500	185117138	PRJEB41191	CRyPTIC_reuse_table		99.57	1637837	55	lineage2.2.1	Sensitive	tuberculosis: unclassified		Mycobacterium tuberculosis		['CRyPTIC_CTB-NICD','tbprofiler','diff','CRyPTIC_reuse_table','input']	99.57	55	true	lineage2	true	true	true	true	true	true	false	true	true	true	false	false	false
SAMEA3233424	ERR2515681	WGS	CTB/NICD	ERX2534889	Illumina MiSeq	PAIRED	RANDOM	GENOMIC	ILLUMINA	ERS2400280	ERP107968	['10125019','ERR2515681','PRJEB25997','ERS2400280','SAMEA3233424','run.7899','ERP107968','ERX2534889','experiment.7899','project.First_10k_genomes_study_set_5','493035','sample.7899']		2021-10-23T18:18:00.000000+0000			ZAF	Africa						S	S			S		S	S				S	S	S				S			448	448749329	304669751	PRJEB25997	Walker_2022		99.49	943434	48	lineage2.2.1	Sensitive	tuberculosis: human-adapted	L2.2.1	Mycobacterium tuberculosis		['Napier_2020','diff','Walker_2022','CRyPTIC_CTB-NICD','input','tbprofiler']	99.49	48	true	lineage2	true	true	true	true	true	true	false	true	true	true	false	false	false
SAMEA1101749	ERR2510451	WGS	SAN RAFFAELE SCIENTIFIC INSTITUTE	ERX2529866	NextSeq 500	PAIRED	RANDOM	GENOMIC	ILLUMINA	ERS2394767	ERP107941	['10121079','project.First_10k_genomes_study_set_3','run.3461','ERR2510451','experiment.3461','ERX2529866','sample.3461','SAMEA1101749','ERP107941','ERS2394767','493033','PRJEB25972']		2022-07-15T14:52:00.000000+0000			PAK	Asia						S				I	S	R	S	S				R	R	S	S	S	S	S	R	259	259719873	115015547	PRJEB25972	['Walker_2022','CRyPTIC_reuse_table']		99.34	1475869	49	lineage3	Pre-XDR-TB	tuberculosis: human-adapted	L3	Mycobacterium tuberculosis		['CRyPTIC_SanRaffaele','diff','Napier_2020','tbprofiler','Walker_2022','input','CRyPTIC_reuse_table']	99.34	49	true	lineage3	true	true	true	true	true	true	false	true	true	true	false	false	false
SAMEA7551289	ERR4817926	WGS	PUBLIC HEALTH ENGLAND	ERX4687768	Illumina HiSeq 2500	PAIRED	RANDOM	GENOMIC	ILLUMINA	ERS5307938	ERP124941	['PRJEB41201','ERP124941','ERR4817926','sample.20746','experiment.20746','773303','project.PHE-TB','SAMEA7551289','ERS5307938','22470683','ERX4687768','run.20746']		2021-11-10T18:13:00.000000+0000			GBR	Europe										S		R						S								307	307618290	131848416	PRJEB41201	Walker_2022		91.64	2509188	57	lineage4.6.2.2	HR-TB	tuberculosis: unclassified		Mycobacterium tuberculosis		['diff','Walker_2022','tbprofiler','CRyPTIC_PHE','input']	91.64	57	true	lineage4	true	true	true	true	true	true	false	true	true	true	false	false	false
SAMN08892404	SRR6964638	WGS	SAN RAFFAELE	SRX3906421	Illumina HiSeq 2500	PAIRED	RANDOM	GENOMIC	ILLUMINA	SRS3142513	SRP128089	['SRS3142513','SRX3906421','SAMN08892404','130667_140916_100.gatk.bam','130667','bp0','130667_WGS','428596','PRJNA428596','SRP128089','8892404','SRR6964638']		2018-04-09T04:30:00.000000+0000			PAK	Asia			Homo sapiens	3	human		S			R		R	S	S			R	R	R				S			486	486147744	216678954	PRJNA428596	CRyPTIC_WHO2021_PMC7612554		99.2	1580328	35	lineage1.1.2	MDR-TB	tuberculosis: human-adapted	L1.1.2	Mycobacterium tuberculosis		['input','diff','tbprofiler','Walker_2022','Menardo_2021']	99.2	35	true	lineage1	true	true	true	true	true	true	false	true	true	true	true	false	false
SAMEA7562589	ERR4830150	WGS	IML GAUTING	ERX4700134	NextSeq 500	PAIRED	RANDOM	GENOMIC	ILLUMINA	ERS5319223	ERP124987	['ERS5319223','SAMEA7562589','ERR4830150','22478157','ERP124987','experiment.15608','project.Cryptic_2018_2nd','run.15608','773313','ERX4700134','PRJEB41246','sample.15608']	2018	2021-11-11T09:04:00.000000+0000										S				S	S	S	S	S				S		S	S	S	S	S	S	848	848129951	368547755	PRJEB41246	CRyPTIC_reuse_table		99.51	1654565	55	lineage4.1	Sensitive	tuberculosis: unclassified		Mycobacterium tuberculosis		['CRyPTIC_Gauting','tbprofiler','diff','CRyPTIC_reuse_table','input']	99.51	55	true	lineage4	true	true	true	true	true	true	true	false	true	false	false	false	false
SAMEA7524822	ERR4796366	WGS	FOUNDATION FOR MEDICAL RESEARCH INDIA	ERX4665780	NextSeq 500	PAIRED	RANDOM	GENOMIC	ILLUMINA	ERS5281297	ERP124850	['22458387','ERS5281297','project.Mumbai','experiment.1091','ERP124850','ERX4665780','773292','PRJEB41116','run.1091','sample.1091','ERR4796366','SAMEA7524822']		2021-11-09T21:56:00.000000+0000			IND	Asia	Mumbai					S	S			S	S	S	S	S				S		S	S	S	S	S	S	825	825064500	350969821	PRJEB41116	['Walker_2022','CRyPTIC_reuse_table']		99.12	1608356	45	lineage1.1.2	Sensitive	tuberculosis: unclassified		Mycobacterium tuberculosis		['CRyPTIC_IND','Walker_2022','diff','input','tbprofiler','CRyPTIC_reuse_table']	99.12	45	true	lineage1	true	true	true	true	true	true	false	true	true	true	false	false	false
SAMN08214897	SRR6397499	WGS	BC CENTRE FOR DISEASE CONTROL PUBLIC HEALTH LABORATORY	SRX3490659	HiSeq X Ten	PAIRED	RANDOM	GENOMIC	ILLUMINA	SRS2774540	SRP119652	['SRS2774540','413593','SRR6397499','SRX3490659','SAMN08214897','BC06-Mtb186','8214897','BC06-Mtb186_1.fastq.gz','SRP119652','PRJNA413593']	2006	2017-12-23T07:09:00.000000+0000		49.15 N 123.7 W	CAN	North America	British Columbia		Homo sapiens	3	human					S		R						S	R							770	770662500	338304138	PRJNA413593	CRyPTIC_WHO2021_PMC7612554		99.56	1887166	54	lineage2.2.1	HR-TB	tuberculosis: human-adapted	L2	Mycobacterium tuberculosis		['Napier_2020','tbprofiler','input','Walker_2022','diff']	99.56	54	true	lineage2	true	true	true	true	true	true	true	true	true	true	true	false	false
SAMEA3558275	ERR1034742	WGS	LSHTM	ERX1113540	Illumina MiSeq	PAIRED		GENOMIC	ILLUMINA	ERS865424	ERP011639	['ena-EXPERIMENT-LSHTM-25-09-2015-14:04:49:428-167','mtb167','297845','4154571','ena-STUDY-LSHTM-18-08-2015-18:02:02:463-104','ERS865424','SAMEA3558275','ERX1113540','ERR1034742','ERP011639','ena-RUN-LSHTM-25-09-2015-14:04:49:428-167','PRJEB10385']		2015-12-10T05:27:00.000000+0000			PER	South America							S	S		S		S						S	S							255	255850140	163164000	PRJEB10385	Coll_2018		99.69	1328099	31	lineage4.3.3	Sensitive	tuberculosis: human-adapted	L4.3.3	Mycobacterium tuberculosis		['tbprofiler','diff','Napier_2020','input','Coll_2018']	99.69	31	true	lineage4	true	true	true	true	true	true	false	true	true	true	false	false	false
SAMEA3403854	ERR2516595	WGS	HARVARD MEDICAL SCHOOL	ERX2535811	Illumina HiSeq 2500	PAIRED	RANDOM	GENOMIC	ILLUMINA	ERS2401273	ERP107971	['experiment.9264','493038','10125933','ERR2516595','ERP107971','run.9264','project.First_10k_genomes_study_set_8','ERX2535811','PRJEB26000','SAMEA3403854','sample.9264','ERS2401273']		2022-07-23T23:21:00.000000+0000			PER	South America										R							S	R								572	572763769	405869310	PRJEB26000	Walker_2022		99.58	1753559	39	lineage4.3.3	Pre-XDR-TB	tuberculosis: human-adapted	L4.3.3	Mycobacterium tuberculosis		['diff','Napier_2020','input','tbprofiler','CRyPTIC_Harvard','Walker_2022']	99.58	39	true	lineage4	true	true	true	true	true	true	false	true	true	true	false	false	false
SAMEA8718768	ERR8975641	WGS	CTB/NICD	ERX5543872	Illumina HiSeq 4000	PAIRED	RANDOM	GENOMIC	ILLUMINA	ERS6403213	ERP128647	['ERP128647','sample.16725','PRJEB44577','ERR8975641','experiment.16725','project.Wellcome_clinical_isolates_site10','773351','SAMEA8718768','run.16725.1','ERS6403213','26339737','ERX5543872']		2022-03-15T07:33:00.000000+0000			ZAF	Africa						S				I	S	R	S	S				R		S	S	S	S	S	R	581	581520300	249617573	PRJEB44577	CRyPTIC_reuse_table		99.61	1785594	62	lineage4.3.2.1	MDR-TB	tuberculosis: unclassified		Mycobacterium tuberculosis		['CRyPTIC_CTB-NICD','diff','CRyPTIC_reuse_table','input','tbprofiler']	99.61	62	true	lineage4	true	true	true	true	true	true	false	true	true	true	false	false	false
SAMEA7543992	ERR4810932	WGS	CCDC	ERX4679378	HiSeq X Ten	PAIRED	RANDOM	GENOMIC	ILLUMINA	ERS5300650	ERP124934	['SAMEA7543992','ERS5300650','22463826','experiment.11460','run.11460','773297','ERR4810932','ERP124934','sample.11460','PRJEB41194','project.CDC_22','ERX4679378']		2021-11-10T05:01:00.000000+0000			CHN	Asia						R	R			R	R	R	R	R				R	R	S	S	S	R	S	R	738	738941400	338241082	PRJEB41194	['Walker_2022','CRyPTIC_reuse_table']		99.59	1541144	53	lineage2.2.1	Pre-XDR-TB	tuberculosis: unclassified		Mycobacterium tuberculosis		['Walker_2022','CRyPTIC_reuse_table','tbprofiler','diff','CRyPTIC_CCDC_CDC_22','input']	99.59	53	true	lineage2	true	true	true	true	true	true	false	true	true	true	false	false	false
SAMEA7555254	ERR4821885	WGS	PUBLIC HEALTH ENGLAND	ERX4691727	Illumina HiSeq 2500	PAIRED	RANDOM	GENOMIC	ILLUMINA	ERS5311897	ERP124941	['22474651','PRJEB41201','773303','experiment.24706','ERR4821885','run.24706','ERS5311897','ERX4691727','project.PHE-TB','ERP124941','SAMEA7555254','sample.24706']		2021-11-11T02:22:00.000000+0000			GBR	Europe										S		S						S								363	363184525	147671595	PRJEB41201	Walker_2022		99.26	1845739	42	lineage1.2.1.2.1	Sensitive	tuberculosis: unclassified		Mycobacterium tuberculosis		['diff','Walker_2022','CRyPTIC_PHE','input','tbprofiler']	99.26	42	true	lineage1	true	true	true	true	true	true	false	true	true	true	false	false	false
SAMEA104362521	ERR2184680	WGS	UNIVERSIDAD PERUANA CAYETANO HEREDIA, PERU	ERX2240847	Illumina HiSeq 4000	PAIRED	RANDOM	GENOMIC	ILLUMINA	ERS1987499	ERP104985	['project.Peru-set1-Tandem','ERX2240847','548708','sample.968','12061911','ERR2184680','experiment.968','PRJEB23245','ERS1987499','SAMEA104362521','ERP104985','run.968']		2021-10-17T08:42:00.000000+0000			PER	South America						S				S	S	S	S	S				S		S	S	S	S	S	S	482	482691000	207859897	PRJEB23245	['CRyPTIC_reuse_table','Walker_2022']		99.77	1732358	65	lineage4.3.3	Sensitive	tuberculosis: unclassified		Mycobacterium tuberculosis		['CRyPTIC_reuse_table','diff','CRyPTIC_UPCH','tbprofiler','input','Walker_2022']	99.77	65	true	lineage4	true	true	true	true	true	true	false	true	true	true	false	false	false
SAMN07658457	SRR6046919	WGS	MODMEDMICOXFORD	SRX3193866	Illumina MiSeq	PAIRED	RANDOM	GENOMIC	ILLUMINA	SRS2519612	SRP117784	['PRJNA401515','SRS2519612','7658457','SRR6046919','SRP117784','SRX3193866','MMMOSRA:d60ab6e1-331e-4735-915b-2cfc1640fb7b','SAMN07658457','MMMOSAM:d60ab6e1-331e-4735-915b-2cfc1640fb7b','401515']	2016	2017-10-27T18:45:00.000000+0000			GBR	Europe	Oxford		Homo sapiens	3	human					S		R					S	S								231	231482961	134141647	PRJNA401515	CRyPTIC_WHO2021_PMC7612554		99.09	1479046	44	lineage1.2.2.2	HR-TB	tuberculosis: human-adapted	L1.3.2	Mycobacterium tuberculosis		['Napier_2020','diff','Walker_2022','input','tbprofiler']	99.09	44	true	lineage1	true	true	true	true	true	true	true	true	true	true	true	false	false
SAMN08709195	SRR6832600	WGS	SAN RAFFAELE	SRX3788442	Illumina HiSeq 2500	PAIRED	RANDOM	GENOMIC	ILLUMINA	SRS3041110	SRP128089	['SRS3041110','84-0915_090816_UKR_090816_100.gatk.bam','SAMN08709195','SRR6832600','SRP128089','PRJNA428596','84-0915_WGS','8709195','SRX3788442','428596','84-0915','bp0']		2018-03-14T10:38:00.000000+0000			UKR	Europe			Homo sapiens	3	human	S	S			S		S	S					S	S				S			417	417790338	203766699	PRJNA428596	CRyPTIC_WHO2021_PMC7612554		99.41	1697971	36	lineage4.1	Sensitive	tuberculosis: unclassified		Mycobacterium tuberculosis		['Walker_2022','input','tbprofiler','diff']	99.41	36	true	lineage4	true	true	true	true	true	true	false	true	true	true	true	false	false
SAMEA7542204	ERR4810629	WGS	CCDC	ERX4679075	HiSeq X Ten	PAIRED	RANDOM	GENOMIC	ILLUMINA	ERS5298656	ERP124934	['ERX4679075','run.11010','PRJEB41194','experiment.11010','ERP124934','ERR4810629','ERS5298656','773297','SAMEA7542204','project.CDC_22','22463523','sample.11010']		2021-11-10T04:49:00.000000+0000			CHN	Asia						S	S			S	S	S	S	S				S	S	S	S	S	S	S	S	1005	1005272100	430482275	PRJEB41194	['Walker_2022','CRyPTIC_reuse_table']		99.35	1683617	58	lineage4.2.2	Sensitive	tuberculosis: unclassified		Mycobacterium tuberculosis		['tbprofiler','CRyPTIC_reuse_table','input','CRyPTIC_CCDC_CDC_22','diff','Walker_2022']	99.35	58	true	lineage4	true	true	true	true	true	true	false	true	true	true	false	false	false
SAMEA7553767	ERR4820400	WGS	PUBLIC HEALTH ENGLAND	ERX4690242	Illumina HiSeq 2500	PAIRED	RANDOM	GENOMIC	ILLUMINA	ERS5310412	ERP124941	['experiment.23221','run.23221','773303','ERR4820400','ERS5310412','22473157','SAMEA7553767','PRJEB41201','ERP124941','sample.23221','ERX4690242','project.PHE-TB']		2021-11-11T01:47:00.000000+0000			GBR	Europe										S		R						S	S							555	555197142	237494291	PRJEB41201	Walker_2022		99.53	1801017	41	lineage3	HR-TB	tuberculosis: unclassified		Mycobacterium tuberculosis		['CRyPTIC_PHE','input','diff','Walker_2022','tbprofiler']	99.53	41	true	lineage3	true	true	true	true	true	true	false	true	true	true	false	false	false
SAMEA7529097	ERR4800511	WGS	FOUNDATION FOR MEDICAL RESEARCH INDIA	ERX4669926	NextSeq 500	PAIRED	RANDOM	GENOMIC	ILLUMINA	ERS5285566	ERP124850	['773292','ERS5285566','experiment.31848','ERX4669926','SAMEA7529097','22462640','ERP124850','ERR4800511','run.31848','PRJEB41116','project.Mumbai','sample.31848']		2021-11-11T01:19:00.000000+0000			IND	Asia	Mumbai					S	S				S	S	S	S				S			S		S	S		1055	1055150250	446491202	PRJEB41116	Walker_2022		99.25	1678039	57	lineage1.1.2	Sensitive	tuberculosis: unclassified		Mycobacterium tuberculosis		['tbprofiler','input','diff','Walker_2022','CRyPTIC_IND']	99.25	57	true	lineage1	true	true	true	true	true	true	false	true	true	true	false	false	false
SAMEA7544521	ERR4811464	WGS	CCDC	ERX4681009	HiSeq X Ten	PAIRED	RANDOM	GENOMIC	ILLUMINA	ERS5301179	ERP124937	['ERR4811464','22464357','773299','ERP124937','run.15078','project.CDC_192','sample.15078','experiment.15078','SAMEA7544521','PRJEB41197','ERX4681009','ERS5301179']		2021-11-10T06:13:00.000000+0000			CHN	Asia						S				S	S	S	S	S				S		S	S	S	S	S	S	1973	1973036700	824673218	PRJEB41197	['Walker_2022','CRyPTIC_reuse_table']		99.32	1771681	60	lineage4.2	Sensitive	tuberculosis: unclassified		Mycobacterium tuberculosis		['diff','input','tbprofiler','CRyPTIC_reuse_table','CRyPTIC_CCDC_CDC_192','Walker_2022']	99.32	60	true	lineage4	true	true	true	true	true	true	false	true	true	true	false	false	false
SAMEA10030507	ERR7911607	WGS	FZB	ERX7479004	NextSeq 500	PAIRED		GENOMIC	ILLUMINA	ERS7708714	ERP132622	['ERS7708714','PRJEB48275','ERR7911607','ERP132622','ena-EXPERIMENT-FZB-05-01-2022-10:45:57:327-765','ERX7479004','ena-STUDY-FZB-22-10-2021-10:26:06:450-343','794636','24682474','ena-RUN-FZB-05-01-2022-10:45:57:327-765','SAMEA10030507','FND-506']		2022-03-16T03:51:00.000000+0000			ZAF	Africa						R				R		R	R	R				R					R			704	704216458	292916273	PRJEB48275	Finci_2022		99.54	1716648	58	lineage2.2.2	Pre-XDR-TB	tuberculosis: human-adapted	L2.2.2	Mycobacterium tuberculosis		['tbprofiler','Finci_2022','diff','input']	99.54	58	true	lineage2	true	true	true	true	true	true	false	true	true	true	false	false	false
SAMEA1101708	ERR2510410	WGS	SAN RAFFAELE SCIENTIFIC INSTITUTE	ERX2529825	NextSeq 500	PAIRED	RANDOM	GENOMIC	ILLUMINA	ERS2394726	ERP107941	['493033','ERP107941','SAMEA1101708','10121038','sample.3420','experiment.3420','PRJEB25972','run.3420','project.First_10k_genomes_study_set_3','ERR2510410','ERS2394726','ERX2529825']		2021-10-23T14:06:00.000000+0000			PAK	Asia						S				I	S	R	S	R				R	S	S	S	S	R	S	R	245	245286717	107540825	PRJEB25972	['Walker_2022','CRyPTIC_reuse_table']		99.42	1330850	42	lineage3	Pre-XDR-TB	tuberculosis: human-adapted	L3	Mycobacterium tuberculosis		['input','diff','CRyPTIC_SanRaffaele','CRyPTIC_reuse_table','tbprofiler','Napier_2020','Walker_2022']	99.42	42	true	lineage3	true	true	true	true	true	true	false	true	true	true	false	false	false
SAMEA7563874	ERR4831518	WGS	SAN RAFFAELE SCIENTIFIC INSTITUTE	ERX4701502	NextSeq 500	PAIRED	RANDOM	GENOMIC	ILLUMINA	ERS5320506	ERP125018	['ERX4701502','project.Pakistan_DISC','experiment.31629','run.31629','PRJEB41277','sample.31629','22479440','SAMEA7563874','ERS5320506','773344','ERP125018','ERR4831518']		2021-11-11T11:54:00.000000+0000			PAK	Asia										R	S		S	S				R			S	S	R	S	R	285	285878869	123674469	PRJEB41277	['Walker_2022','CRyPTIC_reuse_table']		99.49	1704156	55	lineage3	Pre-XDR-TB	tuberculosis: unclassified		Mycobacterium tuberculosis		['input','CRyPTIC_SanRaffaele_Pakistan','diff','tbprofiler','CRyPTIC_reuse_table','Walker_2022']	99.49	55	true	lineage3	true	true	true	true	true	true	false	true	true	true	false	false	false
SAMEA2533822	ERR551272	WGS	FZB	ERX510341	Illumina HiSeq 2500	PAIRED		GENOMIC	ILLUMINA	ERS457224	ERP010814	['6060-11_genoscreen_genoscreen_2013-10-31_101bp','ERX510341','ERS457224','ERR551272','287903','PRJEB9680','6060-11','3793613','ena-STUDY-FZB-22-06-2015-17:16:39:392-292','ERP010814','SAMEA2533822']		2015-06-25T08:50:00.000000+0000			DEU	Europe										S		S					S	S	R							1148	1148234862	735004744	PRJEB9680	CRyPTIC_WHO2021_PMC7612554		99.47	1606167	36	lineage4.4.2	Sensitive	tuberculosis: human-adapted	L4.4.2	Mycobacterium tuberculosis		['input','tbprofiler','diff','Menardo_2021','Napier_2020','Menardo_2018','Walker_2022']	99.47	36	true	lineage4	true	true	true	true	true	true	false	true	true	true	false	false	false
SAMEA5569793	ERR3287600	WGS	UNIVERSIDAD PERUANA CAYETANO HEREDIA, PERU	ERX3314109	Illumina HiSeq 4000	PAIRED	RANDOM	GENOMIC	ILLUMINA	ERS3371815	ERP114885	['SAMEA5569793','11622078','ERR3287600','542465','PRJEB32234','ERS3371815','ERX3314109','sample.11626','run.11626','ERP114885','experiment.11626','project.Gates_clinical_isolates_Peru']		2021-11-03T09:38:00.000000+0000			PER	South America						S				S	R	R	S	S				R		S	S	S	S	S	R	523	523573200	219429233	PRJEB32234	['CRyPTIC_reuse_table','Walker_2022']		99.7	1742142	60	lineage4.8	MDR-TB	tuberculosis: unclassified		Mycobacterium tuberculosis		['CRyPTIC_reuse_table','CRyPTIC_UPCH','diff','Walker_2022','input','tbprofiler']	99.7	60	true	lineage4	true	true	true	true	true	true	false	true	true	true	false	false	false
SAMEA2534198	ERR551796	WGS	FZB	ERX510865	Illumina HiSeq 2500	PAIRED		GENOMIC	ILLUMINA	ERS457600	ERP010814	['ena-STUDY-FZB-22-06-2015-17:16:39:392-292','8769-11','ERP010814','PRJEB9680','ERR551796','ERS457600','SAMEA2534198','8769-11_genoscreen_genoscreen_2013-10-31_101bp','3793831','287903','ERX510865']		2015-06-25T08:18:00.000000+0000			DEU	Europe										S		S					S	S	S							423	423247368	269392658	PRJEB9680	CRyPTIC_WHO2021_PMC7612554		99.6	1629163	37	lineage4.8.3	Sensitive	tuberculosis: human-adapted	L4.8.3	Mycobacterium tuberculosis		['Napier_2020','Walker_2022','diff','Menardo_2018','tbprofiler','Menardo_2021','input']	99.6	37	true	lineage4	true	true	true	true	true	true	false	true	true	true	false	false	false
SAMEA5569581	ERR3287388	WGS	UNIVERSIDAD PERUANA CAYETANO HEREDIA, PERU	ERX3313897	Illumina HiSeq 4000	PAIRED	RANDOM	GENOMIC	ILLUMINA	ERS3371603	ERP114885	['ERP114885','ERR3287388','542465','experiment.10134','run.10134','project.Gates_clinical_isolates_Peru','PRJEB32234','sample.10134','ERS3371603','ERX3313897','SAMEA5569581','11621866']		2021-11-04T09:25:00.000000+0000			PER	South America						S				S	S	S	S	S				S		S	S	S	S	S	S	465	465096300	190387258	PRJEB32234	['Walker_2022','CRyPTIC_reuse_table']		99.59	1771439	60	lineage2.2.1	Sensitive	tuberculosis: unclassified		Mycobacterium tuberculosis		['Walker_2022','input','CRyPTIC_reuse_table','tbprofiler','CRyPTIC_UPCH','diff']	99.59	60	true	lineage2	true	true	true	true	true	true	false	true	true	true	false	false	false
SAMEA7542358	ERR4810783	WGS	CCDC	ERX4679229	HiSeq X Ten	PAIRED	RANDOM	GENOMIC	ILLUMINA	ERS5298810	ERP124934	['ERP124934','SAMEA7542358','run.11200','ERS5298810','experiment.11200','ERR4810783','22463677','project.CDC_22','sample.11200','PRJEB41194','773297','ERX4679229']		2021-11-10T05:03:00.000000+0000			CHN	Asia						S	S			S	S	S	S	S				S	S	S	S	S	S	S	S	1525	1525160400	634386074	PRJEB41194	['CRyPTIC_reuse_table','Walker_2022']		98.83	1790466	61	lineage2.2.1	Sensitive	tuberculosis: unclassified		Mycobacterium tuberculosis		['tbprofiler','Walker_2022','CRyPTIC_reuse_table','CRyPTIC_CCDC_CDC_22','input','diff']	98.83	61	true	lineage2	true	true	true	true	true	true	false	true	true	true	false	false	false
SAMEA7529072	ERR4800486	WGS	FOUNDATION FOR MEDICAL RESEARCH INDIA	ERX4669901	NextSeq 500	PAIRED	RANDOM	GENOMIC	ILLUMINA	ERS5285541	ERP124850	['run.31823','sample.31823','experiment.31823','ERS5285541','773292','ERP124850','SAMEA7529072','ERR4800486','ERX4669901','PRJEB41116','22462615','project.Mumbai']		2021-11-11T01:18:00.000000+0000			IND	Asia	Mumbai					S	S				S	S	S	S				S			S		S			769	769830012	326028390	PRJEB41116	Walker_2022		99.3	1657076	56	lineage3	Sensitive	tuberculosis: unclassified		Mycobacterium tuberculosis		['input','tbprofiler','CRyPTIC_IND','Walker_2022','diff']	99.3	56	true	lineage3	true	true	true	true	true	true	false	true	true	true	false	false	false
SAMEA7562927	ERR4830487	WGS	AFRICAN HEALTH RESEARCH INSTITUTE	ERX4700471	NextSeq 550	PAIRED	RANDOM	GENOMIC	ILLUMINA	ERS5319560	ERP124989	['ERS5319560','SAMEA7562927','experiment.26439','project.MXDRTB1','ERX4700471','773315','PRJEB41248','ERP124989','ERR4830487','sample.26439','run.26439','22478494']		2021-11-11T09:09:00.000000+0000										S				S	S	S	S	S				R		S	S	S	R	S	R	733	733666418	357134106	PRJEB41248	CRyPTIC_reuse_table		96.4	1382028	42	lineage4.3.2.1	Pre-XDR-TB	tuberculosis: unclassified		Mycobacterium tuberculosis		['CRyPTIC_AHRI','tbprofiler','CRyPTIC_reuse_table','input','diff']	96.4	42	true	lineage4	true	true	true	true	true	true	false	false	true	false	false	false	false
SAMN08708332	SRR6832095	WGS	SAN RAFFAELE	SRX3788295	Illumina HiSeq 2500	PAIRED	RANDOM	GENOMIC	ILLUMINA	SRS3040961	SRP128089	['SRP128089','SRR6832095','bp0','SAMN08708332','121-3303','121-3303_WGS','SRS3040961','8708332','SRX3788295','PRJNA428596','121-3303_090816_UKR_090816_100.gatk.bam','428596']		2018-03-14T09:52:00.000000+0000			UKR	Europe			Homo sapiens	3	human	S	S			R		R	R	S			S	R	R				S			294	294014939	150652087	PRJNA428596	CRyPTIC_WHO2021_PMC7612554		99.46	2190199	47	lineage2.2.1	MDR-TB	tuberculosis: unclassified		Mycobacterium tuberculosis		['input','diff','tbprofiler','Walker_2022']	99.46	47	true	lineage2	true	true	true	true	true	true	false	true	true	true	true	false	false
SAMEA1119002	ERR2513821	WGS	PHE	ERX2533031	Illumina HiSeq 2500	PAIRED	RANDOM	GENOMIC	ILLUMINA	ERS2398411	ERP107961	['ERP107961','10122948','PRJEB25991','run.5680','ERR2513821','493034','experiment.5680','ERX2533031','SAMEA1119002','project.First_10k_genomes_study_set_4','sample.5680','ERS2398411']		2022-07-19T15:30:00.000000+0000			GBR	Europe	England									S		S					S	S								1015	1015360240	639617063	PRJEB25991	Walker_2022		99.6	1626773	54	lineage3.1.2.1	Sensitive	tuberculosis: human-adapted	L3.1.2.1	Mycobacterium tuberculosis		['input','Napier_2020','diff','CRyPTIC_PHE','Walker_2022','tbprofiler']	99.6	54	true	lineage3	true	true	true	true	true	true	false	true	true	true	false	false	false
SAMEA8742638	ERR8686587	WGS	UNIVERSITY OF CAPE TOWN	ERX8350935	Illumina HiSeq 4000	PAIRED	RANDOM	GENOMIC	ILLUMINA	ERS6422219	ERP135631	['SAMEA8742638','26335479','ERX8350935','ERP135631','run.25475.1','project.CTB_NICD_Wellcome_site20','sample.25475','ERR8686587','PRJEB51042','811912','experiment.25475','ERS6422219']		2022-03-15T06:29:00.000000+0000			ZAF	Africa						S				S	S	S	S	S				S		S	S	S	S	S	S	541	541041000	247967096	PRJEB51042	CRyPTIC_reuse_table		99.59	1693427	58	lineage2.2.1.1	Sensitive	tuberculosis: unclassified		Mycobacterium tuberculosis		['diff','CRyPTIC_UofCapeTown','CRyPTIC_reuse_table','tbprofiler','input']	99.59	58	true	lineage2	true	true	true	true	true	true	false	true	true	true	false	false	false
SAMN21616710	SRR16057978	WGS	PUBLIC HEALTH ONTARIO	SRX12344690	Illumina MiSeq	PAIRED	RANDOM	GENOMIC	ILLUMINA	SRS10317072	SRP338617	['SAMN21616710','PRJNA766079','SRP338617','21616710','bp0','2019-245','SRR16057978','SRS10317072','766079','2019-245_R1.fastq.gz','SRX12344690']	2019	2021-09-24T21:44:00.000000+0000			CAN	North America	Ontario		Homo sapiens	3	human					S		S					S	S								309	309747209	183780924	PRJNA766079	CRyPTIC_WHO2021_PMC7612554		99.6	861819	53	lineage2.2.1	Sensitive	tuberculosis: unclassified		Mycobacterium tuberculosis		['tbprofiler','input','Walker_2022','diff']	99.6	53	true	lineage2	true	true	true	true	true	true	true	true	true	true	true	false	false
SAMEA7546266	ERR4812761	WGS	UNIVERSIDAD PERUANA CAYETANO HEREDIA	ERX4682751	Illumina NovaSeq 6000	PAIRED	RANDOM	GENOMIC	ILLUMINA	ERS5302921	ERP124939	['sample.28614','SAMEA7546266','773301','ERR4812761','22465654','ERX4682751','ERP124939','ERS5302921','project.Peru_Wellcome','experiment.28614','PRJEB41199','run.28614']	2019	2021-11-10T09:02:00.000000+0000			PER	South America						S				S	S	S	S	S				S		S	S	S	S	S	S	963	963809444	304542769	PRJEB41199	['CRyPTIC_reuse_table','Walker_2022']		99.78	1865217	64	lineage4.3.2	Sensitive	tuberculosis: unclassified		Mycobacterium tuberculosis		['CRyPTIC_UPCH','diff','standford','tbprofiler','Walker_2022','CRyPTIC_reuse_table','input']	99.78	64	true	lineage4	true	true	true	true	true	true	true	true	true	true	false	false	false
SAMEA8741660	ERR8665882	WGS	PHS SWEDEN	ERX8324313	Illumina HiSeq 2500	PAIRED	RANDOM	GENOMIC	ILLUMINA	ERS6421243	ERP135611	['ERR8665882','PRJEB51021','SAMEA8741660','project.Belarus_site11','ERX8324313','sample.14789','ERS6421243','ERP135611','experiment.14789','811911','26334921','run.14789.1']		2022-03-15T06:24:00.000000+0000			BEL	Europe						S				I	I	R	S	S				R		S	S	S	S	S	R	439	439283946	197978960	PRJEB51021	CRyPTIC_reuse_table		99.49	1768193	38	lineage2.2.1	Pre-XDR-TB	tuberculosis: unclassified		Mycobacterium tuberculosis		['tbprofiler','CRyPTIC_PHS_Sweden_Belarus','diff','CRyPTIC_reuse_table','input']	99.49	38	true	lineage2	true	true	true	true	true	true	false	true	true	true	false	false	false
SAMEA7553719	ERR4820352	WGS	PUBLIC HEALTH ENGLAND	ERX4690194	Illumina MiSeq	PAIRED	RANDOM	GENOMIC	ILLUMINA	ERS5310364	ERP124941	['PRJEB41201','ERS5310364','ERX4690194','run.23173','project.PHE-TB','SAMEA7553719','sample.23173','ERR4820352','experiment.23173','ERP124941','22473109','773303']		2021-11-11T01:49:00.000000+0000			GBR	Europe										S		S					S	S								413	413596208	284145614	PRJEB41201	Walker_2022		99.54	1212032	36	lineage4.8	Sensitive	tuberculosis: unclassified		Mycobacterium tuberculosis		['tbprofiler','Walker_2022','diff','input','CRyPTIC_PHE']	99.54	36	true	lineage4	true	true	true	true	true	true	false	true	true	true	false	false	false
SAMEA7561622	ERR4829184	WGS	SAN RAFFAELE SCIENTIFIC INSTITUTE	ERX4699168	NextSeq 500	PAIRED	RANDOM	GENOMIC	ILLUMINA	ERS5318257	ERP124983	['ERP124983','project.Italy','22477191','ERX4699168','773309','PRJEB41242','ERS5318257','SAMEA7561622','ERR4829184','sample.16393','run.16393','experiment.16393']		2021-11-11T07:03:00.000000+0000			ITA	Europe						S				S	S	S	S	R				S		S	S	S	R	S	S	452	452541361	205290246	PRJEB41242	['CRyPTIC_reuse_table','Walker_2022']		98.97	1509367	47	lineage4.8	Sensitive	tuberculosis: unclassified		Mycobacterium tuberculosis		['tbprofiler','input','Walker_2022','diff','CRyPTIC_reuse_table','CRyPTIC_SanRaffaele']	98.97	47	true	lineage4	true	true	true	true	true	true	false	true	true	true	false	false	false
SAMEA1556506	ERR181710	WGS	SC	ERX157820	Illumina HiSeq 2000	PAIRED	RANDOM	GENOMIC	ILLUMINA	ERS142229	ERP001072	['ERP001072','Karonga_Prevention_Study__KPS____whole_genome_sequ','Karonga_Prevention_Study__KPS____whole_genome_sequencing_in_a_whole_population-sc-2011-12-13T10:33:26Z-2066','SC_RUN_8233_5#37','204548','ERX157820','ERS142229','7011710-sc-2012-05-29T15:12:17Z-1429144','SC_EXP_8233_5#37','ERR181710','SAMEA1556506','PRJEB2794','1779064']	2007	2012-10-23T11:19:00.000000+0000			MWI	Africa	Karonga	sputum	Homo sapiens	3	human					S		R					S	S	S							334	334554800	168405938	PRJEB2794	Coll_2018		99.82	2988517	68	lineage4.3.3	HR-TB	tuberculosis: human-adapted	L4.3.3	Mycobacterium tuberculosis		['Napier_2020','Menardo_2018','input','Karonga_Prevention_Study','Coll_2018','diff','Menardo_2021','tbprofiler']	99.82	68	true	lineage4	true	true	true	true	true	true	true	true	true	true	true	false	false
SAMEA3367548	ERR2516247	WGS	GENOSCREEN	ERX2535463	Illumina HiSeq 2500	PAIRED	RANDOM	GENOMIC	ILLUMINA	ERS2400925	ERP107970	['run.8936','ERX2535463','493037','project.First_10k_genomes_study_set_7','ERP107970','ERS2400925','PRJEB25999','SAMEA3367548','sample.8936','experiment.8936','10125585','ERR2516247']		2021-10-23T19:18:00.000000+0000			BEL	Europe										S		S					S	S								526	526497448	368019801	PRJEB25999	Walker_2022		99.76	1451044	33	lineage4.3.3	Sensitive	tuberculosis: human-adapted	L4.3.3	Mycobacterium tuberculosis		['diff','Walker_2022','tbprofiler','input','CRyPTIC_Genoscreen','Napier_2020']	99.76	33	true	lineage4	true	true	true	true	true	true	false	true	true	true	false	false	false
SAMEA2533531	['ERR550868','ERR550867']	WGS		['ERX509937','ERX509936']	Illumina MiSeq	PAIRED		GENOMIC	['ILLUMINA','ILLUMINA']	ERS456933		['5118-09_lib428_miseq_r0031_251bp','PRJEB6273','ERR550867','5242746','ERR550868','ena-STUDY-FZB-08-05-2014-02:23:48:240-40','ERS456933','ERX509937','325612','ERP005779','5118-09','5118-09_lib428_miseq_r0038_251bp','ERX509936','SAMEA2533531']					SWZ	Africa										S		S						S	S							528	529607518	366352455	PRJEB6273	CRyPTIC_WHO2021_PMC7612554		99.72	1181432	64	lineage4.4.1.1	Sensitive	tuberculosis: human-adapted	L4.4.1.1	Mycobacterium tuberculosis		['Napier_2020','diff','tbprofiler','input','Walker_2022']	99.72	64	true	lineage4	true	true	true	true	true	true	false	true	true	true	false	false	false
SAMEA7528223	ERR4799638	WGS	FOUNDATION FOR MEDICAL RESEARCH INDIA	ERX4669053	NextSeq 500	PAIRED	RANDOM	GENOMIC	ILLUMINA	ERS5284693	ERP124850	['run.28103','ERR4799638','ERS5284693','experiment.28103','773292','ERP124850','ERX4669053','PRJEB41116','SAMEA7528223','project.Mumbai','22461767','sample.28103']		2021-11-10T02:08:00.000000+0000			IND	Asia	Mumbai					S	S				S	S	S	S				S			S		S	S		838	838024028	382186735	PRJEB41116	Walker_2022		99.48	1551127	52	lineage3	Sensitive	tuberculosis: unclassified		Mycobacterium tuberculosis		['input','diff','CRyPTIC_IND','tbprofiler','Walker_2022']	99.48	52	true	lineage3	true	true	true	true	true	true	false	true	true	true	false	false	false
SAMN07658951	SRR6045465	WGS	MODMEDMICOXFORD	SRX3192401	Illumina MiSeq	PAIRED	RANDOM	GENOMIC	ILLUMINA	SRS2520184	SRP117784	['PRJNA401515','SAMN07658951','401515','SRP117784','MMMOSRA:9d2d0bd6-4187-42dc-a7a4-324e006c5fd7','7658951','SRX3192401','MMMOSAM:9d2d0bd6-4187-42dc-a7a4-324e006c5fd7','SRR6045465','SRS2520184']	2016	2017-10-27T16:34:00.000000+0000			GBR	Europe	Oxford		Homo sapiens	3	human					S		S					S	S								200	200041173	119152717	PRJNA401515	CRyPTIC_WHO2021_PMC7612554		98.06	1113104	36	lineage4.4	Sensitive	tuberculosis: human-adapted	L4.4	Mycobacterium tuberculosis		['diff','tbprofiler','input','Napier_2020','Walker_2022']	98.06	36	true	lineage4	true	true	true	true	true	true	true	true	true	true	true	false	false
SAMEA2534979	ERR552884	WGS	FZB	ERX511953	Illumina HiSeq 2500	PAIRED		GENOMIC	ILLUMINA	ERS458381	ERP010814	['2594-06_genoscreen_genoscreen_2013-10-31_101bp','ERS458381','ERP010814','ERX511953','3794249','PRJEB9680','ena-STUDY-FZB-22-06-2015-17:16:39:392-292','SAMEA2534979','ERR552884','287903','2594-06']		2015-06-25T07:26:00.000000+0000			DEU	Europe										S		S					S	S	S							294	294197850	188500131	PRJEB9680	CRyPTIC_WHO2021_PMC7612554		99.39	1622296	36	lineage4.2.2.2	Sensitive	tuberculosis: human-adapted	L4.2.2.2	Mycobacterium tuberculosis		['tbprofiler','Menardo_2018','Menardo_2021','Walker_2022','input','diff','Napier_2020']	99.39	36	true	lineage4	true	true	true	true	true	true	false	true	true	true	false	false	false
SAMN21616996	SRR16058267	WGS	PUBLIC HEALTH ONTARIO	SRX12345079	Illumina MiSeq	PAIRED	RANDOM	GENOMIC	ILLUMINA	SRS10317460	SRP338617	['SAMN21616996','bp0','SRP338617','PRJNA766079','SRR16058267','2019-584','766079','SRX12345079','SRS10317460','21616996','2019-584_R1.fastq.gz']	2019	2021-09-24T21:50:00.000000+0000			CAN	North America	Ontario		Homo sapiens	3	human					S		S					S	S								417	417254216	278963144	PRJNA766079	CRyPTIC_WHO2021_PMC7612554		99.54	1242302	42	lineage2.2.1	Other	tuberculosis: unclassified		Mycobacterium tuberculosis		['Walker_2022','input','diff','tbprofiler']	99.54	42	true	lineage2	true	true	true	true	true	true	true	true	true	true	true	false	false
SAMN08214891	SRR6397503	WGS	BC CENTRE FOR DISEASE CONTROL PUBLIC HEALTH LABORATORY	SRX3490655	HiSeq X Ten	PAIRED	RANDOM	GENOMIC	ILLUMINA	SRS2774536	SRP119652	['SRR6397503','SAMN08214891','8214891','PRJNA413593','SRP119652','413593','SRX3490655','BC06-Mtb158','BC06-Mtb158_1.fastq.gz','SRS2774536']	2006	2017-12-23T21:02:00.000000+0000		49.15 N 123.7 W	CAN	North America	British Columbia		Homo sapiens	3	human					S		S						S	S							751	751042750	358391392	PRJNA413593	CRyPTIC_WHO2021_PMC7612554		98.59	1773534	26	lineage4.2.1.1	Sensitive	tuberculosis: human-adapted	L4	Mycobacterium tuberculosis		['Napier_2020','Walker_2022','tbprofiler','diff','input']	98.59	26	true	lineage4	true	true	true	true	true	true	true	true	true	true	true	false	false
SAMN07765971	SRR6153261	WGS	BC CENTRE FOR DISEASE CONTROL PUBLIC HEALTH LABORATORY	SRX3265076	HiSeq X Ten	PAIRED	RANDOM	GENOMIC	ILLUMINA	SRS2577297	SRP119652	['413593','SRS2577297','PRJNA413593','SRR6153261','BC07-Mtb008','SRP119652','7765971','SRX3265076','BC07-Mtb008_1.fastq.gz','SAMN07765971']	2006	2017-10-10T21:32:00.000000+0000		49.15 N 123.7 W	CAN	North America	British Columbia		Homo sapiens	3	human					S		S						S	S							613	613424250	291279189	PRJNA413593	CRyPTIC_WHO2021_PMC7612554		99.58	1843323	53	lineage2.2.1.1	Sensitive	tuberculosis: human-adapted	L2	Mycobacterium tuberculosis		['diff','Walker_2022','input','Napier_2020','tbprofiler']	99.58	53	true	lineage2	true	true	true	true	true	true	true	true	true	true	true	false	false
SAMEA1119592	ERR2514411	WGS	PHE	ERX2533621	Illumina MiSeq	PAIRED	RANDOM	GENOMIC	ILLUMINA	ERS2399001	ERP107961	['sample.6435','ERR2514411','project.First_10k_genomes_study_set_4','PRJEB25991','10123538','ERP107961','SAMEA1119592','ERX2533621','experiment.6435','run.6435','ERS2399001','493034']		2021-10-23T17:08:00.000000+0000			GBR	Europe	England									S		S					S	S								514	514586860	306401834	PRJEB25991	Walker_2022		99.61	1665336	53	lineage4.8	Sensitive	tuberculosis: human-adapted	L4.8	Mycobacterium tuberculosis		['input','Napier_2020','Walker_2022','CRyPTIC_PHE','diff','tbprofiler']	99.61	53	true	lineage4	true	true	true	true	true	true	false	true	true	true	false	false	false
SAMEA10030297	ERR7911081	WGS	FZB	ERX7478478	NextSeq 500	PAIRED		GENOMIC	ILLUMINA	ERS7708504	ERP132622	['ena-RUN-FZB-05-01-2022-10:45:57:304-239','PRJEB48275','ERR7911081','SAMEA10030297','ERP132622','794636','ena-EXPERIMENT-FZB-05-01-2022-10:45:57:304-239','15-17523','ERX7478478','ERS7708504','24682264','ena-STUDY-FZB-22-10-2021-10:26:06:450-343']		2022-05-09T05:47:00.000000+0000			MDA	Europe						S	S			R		R	S	S			S	R					S			531	531575876	242432926	PRJEB48275	Finci_2022		99.56	1480546	51	lineage2.2.1	MDR-TB	tuberculosis: human-adapted	L2.2.1	Mycobacterium tuberculosis		['tbprofiler','input','diff','Finci_2022']	99.56	51	true	lineage2	true	true	true	true	true	true	false	true	true	true	false	false	false
SAMEA7546539	ERR4813034	WGS	UNIVERSIDAD PERUANA CAYETANO HEREDIA	ERX4683024	Illumina NovaSeq 6000	PAIRED	RANDOM	GENOMIC	ILLUMINA	ERS5303194	ERP124939	['773301','project.Peru_Wellcome','PRJEB41199','22465933','run.28887','ERP124939','ERR4813034','ERX4683024','sample.28887','ERS5303194','SAMEA7546539','experiment.28887']	2017	2021-11-10T09:03:00.000000+0000			PER	South America						S	S			S	S	S	S	S				R	S	S	S	S	S	S	R	937	937658358	297581075	PRJEB41199	['Walker_2022','CRyPTIC_reuse_table']		99.55	1854056	68	lineage4.1.2.1	RR-TB	tuberculosis: unclassified		Mycobacterium tuberculosis		['tbprofiler','CRyPTIC_reuse_table','diff','CRyPTIC_UPCH','Walker_2022','input','standford']	99.55	68	true	lineage4	true	true	true	true	true	true	true	true	true	true	false	false	false
SAMEA1397391	ERR2514906	WGS	PHE	ERX2534116	Illumina HiSeq 2500	PAIRED	RANDOM	GENOMIC	ILLUMINA	ERS2399496	ERP107961	['ERR2514906','PRJEB25991','ERX2534116','493034','run.7085','sample.7085','project.First_10k_genomes_study_set_4','ERS2399496','experiment.7085','ERP107961','10124033','SAMEA1397391']		2022-07-17T11:04:00.000000+0000			GBR	Europe	England									S		S					S	S								515	515238878	256781704	PRJEB25991	Walker_2022		99.51	1832707	64	lineage4.1.1.3	Sensitive	tuberculosis: human-adapted	L4.1.1.3	Mycobacterium tuberculosis		['CRyPTIC_PHE','Walker_2022','input','tbprofiler','diff','Napier_2020']	99.51	64	true	lineage4	true	true	true	true	true	true	false	true	true	true	false	false	false
SAMEA3284761	ERR2515954	WGS	CTB/NICD	ERX2535162	Illumina MiSeq	PAIRED	RANDOM	GENOMIC	ILLUMINA	ERS2400553	ERP107968	['ERX2535162','493035','experiment.8172','SAMEA3284761','ERR2515954','PRJEB25997','sample.8172','run.8172','ERS2400553','project.First_10k_genomes_study_set_5','ERP107968','10125292']		2021-10-23T19:11:00.000000+0000			ZAF	Africa						S	S			S		S	S				S	S	S				S			154	154619063	85018017	PRJEB25997	Walker_2022		99.7	456165	23	lineage4.4.1.1.1	Sensitive	tuberculosis: human-adapted	L4.4.1.1	Mycobacterium tuberculosis		['Walker_2022','input','Napier_2020','tbprofiler','CRyPTIC_CTB-NICD','diff']	99.7	23	true	lineage4	true	true	true	true	true	true	false	true	true	true	false	false	false
SAMN07766063	SRR6153273	WGS	BC CENTRE FOR DISEASE CONTROL PUBLIC HEALTH LABORATORY	SRX3265064	HiSeq X Ten	PAIRED	RANDOM	GENOMIC	ILLUMINA	SRS2577284	SRP119652	['7766063','SAMN07766063','PRJNA413593','SRR6153273','BC08-Mtb240_2.fastq.gz','SRX3265064','BC08-Mtb240','413593','SRP119652','SRS2577284']	2008	2017-10-10T21:53:00.000000+0000		49.15 N 123.7 W	CAN	North America	British Columbia		Homo sapiens	3	human					S		R						S	S							814	814916500	374570839	PRJNA413593	CRyPTIC_WHO2021_PMC7612554		99.49	1856757	52	lineage2.2.2	Sensitive	tuberculosis: human-adapted	L2	Mycobacterium tuberculosis		['Napier_2020','input','diff','Walker_2022','tbprofiler']	99.49	52	true	lineage2	true	true	true	true	true	true	true	true	true	true	true	false	false
SAMEA8718920	ERR8975795	WGS	CTB/NICD	ERX5544024	Illumina NovaSeq 6000	PAIRED	RANDOM	GENOMIC	ILLUMINA	ERS6403365	ERP128647	['ERR8975795','run.29356.1','SAMEA8718920','ERP128647','26339889','ERX5544024','experiment.29356','PRJEB44577','project.Wellcome_clinical_isolates_site10','sample.29356','773351','ERS6403365']		2022-03-15T07:42:00.000000+0000			ZAF	Africa						S				R	S	R	S	S				R		S	S	S		S	R	1027	1027158474	327108716	PRJEB44577	CRyPTIC_reuse_table		99.57	1851316	64	lineage2.2.1	MDR-TB	tuberculosis: unclassified		Mycobacterium tuberculosis		['diff','CRyPTIC_reuse_table','input','tbprofiler','CRyPTIC_CTB-NICD']	99.57	64	true	lineage2	true	true	true	true	true	true	false	true	true	true	false	false	false
SAMEA7526178	ERR4797626	WGS	FOUNDATION FOR MEDICAL RESEARCH INDIA	ERX4667043	NextSeq 500	PAIRED	RANDOM	GENOMIC	ILLUMINA	ERS5282651	ERP124850	['project.Mumbai','22459741','sample.10615','SAMEA7526178','ERR4797626','ERP124850','ERS5282651','run.10615','773292','PRJEB41116','ERX4667043','experiment.10615']		2021-11-09T22:49:00.000000+0000			IND	Asia	Mumbai					S	S			R	S	R	S	S				R		S	S	S	S	S	R	474	474420600	184097407	PRJEB41116	['Walker_2022','CRyPTIC_reuse_table']		99.56	1841534	58	lineage3.1.2	MDR-TB	tuberculosis: unclassified		Mycobacterium tuberculosis		['diff','CRyPTIC_IND','CRyPTIC_reuse_table','input','Walker_2022','tbprofiler']	99.56	58	true	lineage3	true	true	true	true	true	true	false	true	true	true	false	false	false
SAMN03647243	SRR2100070	WGS	UNIVERSITY OF OXFORD	SRX1094764	Illumina HiSeq 2500	PAIRED	RANDOM	GENOMIC	ILLUMINA	SRS991780	SRP061066	['PRJNA282721','SRR2100070','7614ebc2-9647-4068-8252-cd611b6069ce_R00000039_v3.bam','SRS991780','3647243','282721','SAMN03647243','SRX1094764','C00005275','SRP061066']		2015-07-22T18:02:00.000000+0000			GBR	Europe										S		S					S	S								555	555117600	442090115	PRJNA282721	CRyPTIC_WHO2021_PMC7612554		99.32	1097524	17	lineage4.1.1.1	Sensitive	tuberculosis: human-adapted	L4.1.1.1	Mycobacterium tuberculosis		['tbprofiler','diff','Walker_2022','Napier_2020','input']	99.32	17	true	lineage4	true	true	true	true	true	true	false	true	true	true	false	false	false
SAMEA1688650	ERR221534	WGS	SC	ERX196199	Illumina HiSeq 2000	PAIRED	RANDOM	GENOMIC	ILLUMINA	ERS163350	ERP001072	['SC_EXP_8718_5#11','ERX196199','1888670','SC_RUN_8718_5#11','Karonga_Prevention_Study__KPS____whole_genome_sequ','ERS163350','SAMEA1688650','02000017-sc-2012-08-16T16:11:27Z-1466590','ERP001072','204548','ERR221534','Karonga_Prevention_Study__KPS____whole_genome_sequencing_in_a_whole_population-sc-2011-12-13T10:33:26Z-2066','PRJEB2794']	2001	2013-01-23T18:57:00.000000+0000			MWI	Africa	Karonga	sputum	Homo sapiens	3	human							S						S								366	366967200	168503030	PRJEB2794	Coll_2018		99.56	1845230	41	lineage4.1.1.3	Sensitive	tuberculosis: human-adapted	L4.1.1.3	Mycobacterium tuberculosis		['Napier_2020','Menardo_2018','input','Menardo_2021','Karonga_Prevention_Study','Coll_2018','tbprofiler','diff']	99.56	41	true	lineage4	true	true	true	true	true	true	true	true	true	true	true	false	false
SAMEA7546466	ERR4812961	WGS	UNIVERSIDAD PERUANA CAYETANO HEREDIA	ERX4682951	Illumina NovaSeq 6000	PAIRED	RANDOM	GENOMIC	ILLUMINA	ERS5303121	ERP124939	['ERP124939','project.Peru_Wellcome','22465858','ERS5303121','experiment.28814','ERR4812961','run.28814','SAMEA7546466','773301','sample.28814','PRJEB41199','ERX4682951']	2014	2021-11-10T09:03:00.000000+0000			PER	South America						S	S			S	R	R	S	S				R	S	S	S	S	S	S	R	638	638678660	205649584	PRJEB41199	['CRyPTIC_reuse_table','Walker_2022']		98.59	1802370	62	lineage4.3.3	MDR-TB	tuberculosis: unclassified		Mycobacterium tuberculosis		['input','Walker_2022','CRyPTIC_reuse_table','standford','CRyPTIC_UPCH','diff','tbprofiler']	98.59	62	true	lineage4	true	true	true	true	true	true	true	true	true	true	false	false	false
SAMEA1119921	ERR2514740	WGS	PHE	ERX2533950	Illumina MiSeq	PAIRED	RANDOM	GENOMIC	ILLUMINA	ERS2399330	ERP107961	['ERP107961','ERX2533950','SAMEA1119921','PRJEB25991','project.First_10k_genomes_study_set_4','ERR2514740','sample.6868','ERS2399330','10123867','run.6868','experiment.6868','493034']		2021-10-23T17:11:00.000000+0000			GBR	Europe	England									S								S								366	366271395	220759732	PRJEB25991	Walker_2022		99.44	2113086	69	lineage3	Sensitive	tuberculosis: human-adapted	L3	Mycobacterium tuberculosis		['diff','input','Walker_2022','CRyPTIC_PHE','Napier_2020','tbprofiler']	99.44	69	true	lineage3	true	true	true	true	true	true	false	true	true	true	false	false	false
SAMEA8741247	ERR5917762	WGS	SAN RAFFAELE SCIENTIFIC INSTITUTE	ERX5558876	NextSeq 500	PAIRED	RANDOM	GENOMIC	ILLUMINA	ERS6420830	ERP128645	['ERR5917762','sample.27033','773350','SAMEA8741247','experiment.27033','PRJEB44575','ERS6420830','project.Belarus_site06','22480078','ERX5558876','run.27033','ERP128645']		2021-11-11T12:54:00.000000+0000			BLR	Europe						S	S			S	S	S	S	S			S	S	S	S	S	S	S	S	S	244	244414442	104363670	PRJEB44575	['Walker_2022','CRyPTIC_reuse_table']		99.55	1499841	49	lineage4.8	Sensitive	tuberculosis: unclassified		Mycobacterium tuberculosis		['CRyPTIC_reuse_table','CRyPTIC_SanRaffaele_Belarus','tbprofiler','input','diff','Walker_2022']	99.55	49	true	lineage4	true	true	true	true	true	true	false	true	true	true	false	false	false
SAMN21616245	SRR16058006	WGS	PUBLIC HEALTH ONTARIO	SRX12344662	Illumina MiSeq	PAIRED	RANDOM	GENOMIC	ILLUMINA	SRS10317043	SRP338617	['SRX12344662','bp0','2009-114_R1.fastq.gz','21616245','SRR16058006','SRP338617','SRS10317043','2009-114','766079','PRJNA766079','SAMN21616245']	2009	2021-09-24T21:44:00.000000+0000			CAN	North America	Ontario		Homo sapiens	3	human					S		R					S	S								509	509926722	309057634	PRJNA766079	CRyPTIC_WHO2021_PMC7612554		99.3	1656153	57	lineage1.1.1.1	HR-TB	tuberculosis: unclassified		Mycobacterium tuberculosis		['diff','tbprofiler','Walker_2022','input']	99.3	57	true	lineage1	true	true	true	true	true	true	true	true	true	true	true	false	false
SAMN03648181	SRR2100934	WGS	UNIVERSITY OF OXFORD	SRX1095628	Illumina HiSeq 2500	PAIRED	RANDOM	GENOMIC	ILLUMINA	SRS991441	SRP061066	['282721','C00014869','3648181','afbb7cd8-3860-42e8-8e9c-1e3c37d12425_R00000039_v3.bam','PRJNA282721','SAMN03648181','SRS991441','SRR2100934','SRX1095628','SRP061066']		2015-07-23T22:30:00.000000+0000			GBR	Europe										S		S					S	S								443	443843600	303295888	PRJNA282721	CRyPTIC_WHO2021_PMC7612554		99.38	1836449	41	lineage3	Sensitive	tuberculosis: human-adapted	L3	Mycobacterium tuberculosis		['Menardo_2018','Napier_2020','tbprofiler','Shuaib_2022','Menardo_2021','Walker_2022','diff','input']	99.38	41	true	lineage3	true	true	true	true	true	true	false	true	true	true	false	false	false
SAMEA7528198	ERR4799613	WGS	FOUNDATION FOR MEDICAL RESEARCH INDIA	ERX4669028	NextSeq 500	PAIRED	RANDOM	GENOMIC	ILLUMINA	ERS5284668	ERP124850	['ERP124850','PRJEB41116','run.28078','experiment.28078','ERS5284668','sample.28078','ERX4669028','ERR4799613','SAMEA7528198','773292','project.Mumbai','22461742']		2021-11-10T01:59:00.000000+0000			IND	Asia	Mumbai					S	S				S	R	S	S				S			S		S	S		563	563031284	254851168	PRJEB41116	Walker_2022		99.67	1559146	52	lineage4.3.3	HR-TB	tuberculosis: unclassified		Mycobacterium tuberculosis		['tbprofiler','CRyPTIC_IND','diff','Walker_2022','input']	99.67	52	true	lineage4	true	true	true	true	true	true	false	true	true	true	false	false	false
SAMEA7547783	ERR4814424	WGS	PUBLIC HEALTH ENGLAND	ERX4684266	Illumina HiSeq 2500	PAIRED	RANDOM	GENOMIC	ILLUMINA	ERS5304436	ERP124941	['773303','experiment.17244','ERR4814424','run.17244','project.PHE-TB','sample.17244','PRJEB41201','SAMEA7547783','ERP124941','ERX4684266','ERS5304436','22467175']		2021-11-10T11:58:00.000000+0000			GBR	Europe										S		S						S								261	261142752	118165416	PRJEB41201	Walker_2022		99.5	2399291	54	lineage4.1.2.1	Sensitive	tuberculosis: unclassified		Mycobacterium tuberculosis		['Walker_2022','diff','CRyPTIC_PHE','input','tbprofiler']	99.5	54	true	lineage4	true	true	true	true	true	true	false	true	true	true	false	false	false
SAMN03653315	SRR2024898	WGS	FUDAN UNIVERSITY	SRX1027291	Illumina HiSeq 2000	PAIRED	size fractionation	GENOMIC	ILLUMINA	SRS935946	SRP058221	['SRR2024898','115','SRP058221','PRJNA283583','3653315','12_1614_sort.bam','SRX1027291','12_1614','SAMN03653315','283583','SRS935946']	2012	2015-05-14T03:38:00.000000+0000		31.238719 N 121.462158 E	CHN	Asia	Shanghai	sputum	Homo sapiens	3	human					S		R						R	R							1906	1906951519	531574165	PRJNA283583	CRyPTIC_WHO2021_PMC7612554		99.4	1928029	41	lineage2.2.1	MDR-TB	tuberculosis: human-adapted	L2.2.1	Mycobacterium tuberculosis		['tbprofiler','diff','Napier_2020','Walker_2022','input']	99.4	41	true	lineage2	true	true	true	true	true	true	true	true	true	true	true	false	false
SAMEA2534952	ERR552851	WGS	FZB	ERX511920	Illumina HiSeq 2500	PAIRED		GENOMIC	ILLUMINA	ERS458354	ERP010814	['ERR552851','287903','3794232','ERS458354','8635-08','8635-08_genoscreen_genoscreen_2013-10-31_101bp','ERX511920','SAMEA2534952','ERP010814','PRJEB9680','ena-STUDY-FZB-22-06-2015-17:16:39:392-292']		2015-06-25T07:29:00.000000+0000			DEU	Europe										S		S					S	S	S							1590	1590707984	1024623740	PRJEB9680	CRyPTIC_WHO2021_PMC7612554		99.61	1606611	37	lineage4.8	Sensitive	tuberculosis: human-adapted	L4.8	Mycobacterium tuberculosis		['Menardo_2018','Walker_2022','Napier_2020','diff','input','tbprofiler','Menardo_2021']	99.61	37	true	lineage4	true	true	true	true	true	true	false	true	true	true	false	false	false
SAMEA3446535	ERR2517271	WGS	RIVM	ERX2536487	Illumina HiSeq 2500	PAIRED	RANDOM	GENOMIC	ILLUMINA	ERS2401949	ERP107973	['10126608','ERS2401949','ERX2536487','experiment.8737','project.First_10k_genomes_study_set_10','ERR2517271','SAMEA3446535','493040','run.8737','sample.8737','ERP107973','PRJEB26002']		2021-10-23T20:13:00.000000+0000			NLD	Europe										S		S					S	S	S							384	384202084	206830206	PRJEB26002	Walker_2022		99.65	1749159	49	lineage4.3.4.1	Sensitive	tuberculosis: human-adapted	L4.3.4.1	Mycobacterium tuberculosis		['input','Napier_2020','tbprofiler','Walker_2022','diff','CRyPTIC_RIVM']	99.65	49	true	lineage4	true	true	true	true	true	true	false	true	true	true	false	false	false
SAMN03018369	SRR1573689	WGS	PUBLIC HEALTH ONTARIO	SRX699680	Illumina MiSeq	PAIRED	RANDOM	GENOMIC	ILLUMINA	SRS699677	SRP046976	['SRP046976','SAMN03018369','259657','SRX699680','PRJNA259657','SRS699677','NM15_06','Illumina_Mtb_ON-A_strain10','Illumina_Mtb_ON-A_strain10_files','SRR1573689','3018369']	2006	2014-09-12T13:49:00.000000+0000		50.00 N 85.00 W	CAN	North America	Ontario	sputum	Homo sapiens	3	human					S		S					S	S								381	381317322	250781997	PRJNA259657	CRyPTIC_WHO2021_PMC7612554		99.45	1532341	49	lineage4.4.2	Sensitive	tuberculosis: unclassified		Mycobacterium tuberculosis		['tbprofiler','Walker_2022','input','diff']	99.45	49	true	lineage4	true	true	true	true	true	true	true	true	true	true	true	false	false
SAMEA1707450	ERR228028	WGS	SC	ERX202687	Illumina HiSeq 2000	PAIRED	RANDOM	GENOMIC	ILLUMINA	ERS181422	ERP000192	['SC_EXP_8898_8#55','PRJEB2138','SC_RUN_8898_8#55','1920385','2312P-sc-2012-10-11T13:38:15Z-1494192','ERS181422','ERP000192','Variation discovery in Russian TB isolates-sc-2010-04-20','ERX202687','Variation discovery in Russian TB isolates-sc-2010','ERR228028','203970','SAMEA1707450']	2010	2013-02-16T09:36:00.000000+0000			RUS	Europe	Samara		Homo sapiens	3	human	S	S			R		R		S				R	R				S			273	273922800	124986624	PRJEB2138	CRyPTIC_WHO2021_PMC7612554		99.59	2497350	57	lineage2.2.1	MDR-TB	tuberculosis: human-adapted	L2.2.1	Mycobacterium tuberculosis		['tbprofiler','Menardo_2018','input','Walker_2022','Napier_2020','diff']	99.59	57	true	lineage2	true	true	true	true	true	true	true	true	true	true	true	false	false
SAMEA3558698	ERR1035165	WGS	LSHTM	ERX1113963	Illumina MiSeq	PAIRED		GENOMIC	ILLUMINA	ERS865847	ERP011639	['ERX1113963','ERR1035165','ena-EXPERIMENT-LSHTM-25-09-2015-14:04:49:458-590','ERP011639','ERS865847','PRJEB10385','SAMEA3558698','mtb590','ena-STUDY-LSHTM-18-08-2015-18:02:02:463-104','ena-RUN-LSHTM-25-09-2015-14:04:49:458-590','4154994','297845']		2015-12-10T04:34:00.000000+0000			SAU	Asia										S		R						S	S							210	210597800	150093984	PRJEB10385	Coll_2018		99.3	852542	19	lineage1.1.2	Sensitive	tuberculosis: human-adapted	L1.1.2	Mycobacterium tuberculosis		['Coll_2018','Napier_2020','tbprofiler','input','diff']	99.3	19	true	lineage1	true	true	true	true	true	true	false	true	true	true	false	false	false
SAMN08708610	SRR6831797	WGS	SAN RAFFAELE	SRX3787997	Illumina HiSeq 2500	PAIRED	RANDOM	GENOMIC	ILLUMINA	SRS3040662	SRP128089	['SRS3040662','162-1456','162-1456_WGS','8708610','bp0','SRR6831797','SAMN08708610','PRJNA428596','428596','SRP128089','162-1456_090816_UKR_090816_100.gatk.bam','SRX3787997']		2018-03-14T09:17:00.000000+0000			UKR	Europe			Homo sapiens	3	human	S	S			S		S	S	S			S	S	S				S			404	404143117	209723022	PRJNA428596	CRyPTIC_WHO2021_PMC7612554		99.41	1687976	34	lineage4.1.2.1	HR-TB	tuberculosis: unclassified		Mycobacterium tuberculosis		['tbprofiler','diff','input','Walker_2022']	99.41	34	true	lineage4	true	true	true	true	true	true	false	true	true	true	true	false	false
SAMEA7528387	ERR4799802	WGS	FOUNDATION FOR MEDICAL RESEARCH INDIA	ERX4669217	NextSeq 500	PAIRED	RANDOM	GENOMIC	ILLUMINA	ERS5284857	ERP124850	['ERP124850','SAMEA7528387','run.29705','ERS5284857','experiment.29705','773292','ERR4799802','PRJEB41116','22461931','ERX4669217','sample.29705','project.Mumbai']		2021-11-10T02:10:00.000000+0000			IND	Asia	Mumbai					S	S				S		S	R							S		R	S		972	972927000	397346760	PRJEB41116	Walker_2022		98.62	1697189	53	lineage4.2.2.2	Pre-XDR-TB	tuberculosis: unclassified		Mycobacterium tuberculosis		['CRyPTIC_IND','tbprofiler','Walker_2022','input','diff']	98.62	53	true	lineage4	true	true	true	true	true	true	false	true	true	true	false	false	false
SAMEA3420867	ERR2516751	WGS	PHE	ERX2535966	Illumina HiSeq 2500	PAIRED	RANDOM	GENOMIC	ILLUMINA	ERS2401428	ERP107972	['PRJEB26001','493039','ERR2516751','project.First_10k_genomes_study_set_9','sample.8376','ERS2401428','ERX2535966','ERP107972','10126088','SAMEA3420867','run.8376','experiment.8376']		2021-10-23T19:14:00.000000+0000			GBR	Europe	England					S	S					R	S	S				R					S			664	664863268	361726425	PRJEB26001	Walker_2022		99.39	1846390	65	lineage1.2.2.1	MDR-TB	tuberculosis: human-adapted	L1.3.1	Mycobacterium tuberculosis		['Napier_2020','Walker_2022','input','tbprofiler','CRyPTIC_PHE','diff']	99.39	65	true	lineage1	true	true	true	true	true	true	false	true	true	true	false	false	false
SAMEA10030611	ERR7911671	WGS	FZB	ERX7479068	NextSeq 500	PAIRED		GENOMIC	ILLUMINA	ERS7708818	ERP132622	['794636','ena-EXPERIMENT-FZB-05-01-2022-10:45:57:329-829','ena-RUN-FZB-05-01-2022-10:45:57:329-829','ERX7479068','PRJEB48275','SAMEA10030611','ERR7911671','FND-56','ERP132622','ena-STUDY-FZB-22-10-2021-10:26:06:450-343','24682578','ERS7708818']		2022-07-28T01:22:00.000000+0000			ZAF	Africa						S				S		S	S	S				S								829	829704228	351879081	PRJEB48275	Finci_2022		99.61	1679626	57	lineage4.8	Sensitive	tuberculosis: human-adapted	L4.8	Mycobacterium tuberculosis		['tbprofiler','diff','input','Finci_2022']	99.61	57	true	lineage4	true	true	true	true	true	true	false	true	true	true	false	false	false
SAMEA3416729	ERR2516714	WGS	HARVARD MEDICAL SCHOOL	ERX2535930	Illumina HiSeq 2500	PAIRED	RANDOM	GENOMIC	ILLUMINA	ERS2401392	ERP107971	['project.First_10k_genomes_study_set_8','experiment.9826','ERS2401392','ERR2516714','493038','SAMEA3416729','sample.9826','PRJEB26000','ERP107971','ERX2535930','run.9826','10126052']		2022-07-14T06:21:00.000000+0000			NLD	Europe										R		R					S	R								234	234468145	161437551	PRJEB26000	Walker_2022		99.38	973496	22	lineage4.1.3	MDR-TB	tuberculosis: human-adapted	L4.1.3	Mycobacterium tuberculosis		['diff','Napier_2020','tbprofiler','input','Walker_2022','CRyPTIC_Harvard']	99.38	22	true	lineage4	true	true	true	true	true	true	false	true	true	true	false	false	false
SAMEA7550507	ERR4817145	WGS	PUBLIC HEALTH ENGLAND	ERX4686987	Illumina HiSeq 2500	PAIRED	RANDOM	GENOMIC	ILLUMINA	ERS5307157	ERP124941	['773303','project.PHE-TB','ERP124941','22469902','run.19965','PRJEB41201','ERR4817145','SAMEA7550507','sample.19965','experiment.19965','ERX4686987','ERS5307157']		2021-11-10T17:05:00.000000+0000			GBR	Europe						S	S			R	S	S	S	S				R					S			80	80076424	36798541	PRJEB41201	Walker_2022		99.48	766153	16	lineage2.2.1	RR-TB	tuberculosis: unclassified		Mycobacterium tuberculosis		['diff','Walker_2022','input','CRyPTIC_PHE','tbprofiler']	99.48	16	true	lineage2	true	true	true	true	true	true	false	true	true	true	false	false	false
SAMEA7561891	ERR4829453	WGS	SAN RAFFAELE SCIENTIFIC INSTITUTE	ERX4699437	NextSeq 500	PAIRED	RANDOM	GENOMIC	ILLUMINA	ERS5318526	ERP124983	['sample.26722','ERR4829453','SAMEA7561891','experiment.26722','ERX4699437','run.26722','773309','ERP124983','ERS5318526','22477460','PRJEB41242','project.Italy']		2021-11-11T07:49:00.000000+0000			ITA	Europe						S				S	S	S	S	S				S		S	S	S	S	S	S	302	302329060	139233935	PRJEB41242	['CRyPTIC_reuse_table','Walker_2022']		99.49	1797448	54	lineage4.4.1.1	Sensitive	tuberculosis: unclassified		Mycobacterium tuberculosis		['input','tbprofiler','CRyPTIC_SanRaffaele','Walker_2022','diff','CRyPTIC_reuse_table']	99.49	54	true	lineage4	true	true	true	true	true	true	false	true	true	true	false	false	false
SAMEA3392384	ERR2516361	WGS	GENOSCREEN	ERX2535577	Illumina HiSeq 2500	PAIRED	RANDOM	GENOMIC	ILLUMINA	ERS2401039	ERP107970	['project.First_10k_genomes_study_set_7','SAMEA3392384','ERX2535577','493037','ERP107970','10125699','ERR2516361','sample.9684','experiment.9684','PRJEB25999','ERS2401039','run.9684']		2021-10-23T19:14:00.000000+0000			BEL	Europe						S				S		R		S			R	R					S			427	427636578	231778895	PRJEB25999	Walker_2022		99.52	1726950	38	lineage3.1.1	MDR-TB	tuberculosis: human-adapted	L3.1.1	Mycobacterium tuberculosis		['tbprofiler','diff','Walker_2022','input','Napier_2020','CRyPTIC_Genoscreen']	99.52	38	true	lineage3	true	true	true	true	true	true	false	true	true	true	false	false	false
SAMEA3562769	ERR1036277	WGS	LSHTM	ERX1115011	Illumina MiSeq	PAIRED		GENOMIC	ILLUMINA	ERS869918	ERP011639	['4155198','ERP011639','SAMEA3562769','ERX1115011','PRJEB10385','ena-RUN-LSHTM-28-09-2015-13:50:14:408-4','mtb794','ena-EXPERIMENT-LSHTM-28-09-2015-13:50:14:408-4','297845','ERR1036277','ERS869918','ena-STUDY-LSHTM-18-08-2015-18:02:02:463-104']		2015-12-10T04:14:00.000000+0000			PRT	Europe						R	R		S		R		R		S	S										970	970010800	632214732	PRJEB10385	Coll_2018		99.5	1679344	39	lineage2.2.1	MDR-TB	tuberculosis: human-adapted	L2.2.1	Mycobacterium tuberculosis		['input','Napier_2020','diff','tbprofiler','Coll_2018']	99.5	39	true	lineage2	true	true	true	true	true	true	false	true	true	true	false	false	false
SAMEA7552926	ERR4819560	WGS	PUBLIC HEALTH ENGLAND	ERX4689402	Illumina HiSeq 2500	PAIRED	RANDOM	GENOMIC	ILLUMINA	ERS5309572	ERP124941	['experiment.22380','sample.22380','773303','PRJEB41201','ERP124941','ERX4689402','project.PHE-TB','ERR4819560','run.22380','SAMEA7552926','22472317','ERS5309572']		2021-11-10T21:20:00.000000+0000			GBR	Europe										S		S						S								428	428476686	175578349	PRJEB41201	Walker_2022		99.45	1815812	41	lineage2.2.1	Sensitive	tuberculosis: unclassified		Mycobacterium tuberculosis		['CRyPTIC_PHE','Walker_2022','diff','tbprofiler','input']	99.45	41	true	lineage2	true	true	true	true	true	true	false	true	true	true	false	false	false
SAMN08708554	SRR6832182	WGS	SAN RAFFAELE	SRX3788208	Illumina HiSeq 2500	PAIRED	RANDOM	GENOMIC	ILLUMINA	SRS3040874	SRP128089	['SRX3788208','8708554','151-3737_WGS','151-3737_090816_UKR_090816_100.gatk.bam','428596','SAMN08708554','SRP128089','PRJNA428596','SRS3040874','151-3737','bp0','SRR6832182']		2018-03-14T10:05:00.000000+0000			UKR	Europe			Homo sapiens	3	human	S	S			S		S	S					S	S				S			335	335532045	178608103	PRJNA428596	CRyPTIC_WHO2021_PMC7612554		99.6	2735387	58	lineage4.3.3	Sensitive	tuberculosis: unclassified		Mycobacterium tuberculosis		['diff','Walker_2022','input','tbprofiler']	99.6	58	true	lineage4	true	true	true	true	true	true	false	true	true	true	true	false	false
SAMEA1530949	ERR176769	WGS	SC	ERX152915	Illumina HiSeq 2000	PAIRED	RANDOM	GENOMIC	ILLUMINA	ERS141938	ERP001072	['SAMEA1530949','SC_EXP_8205_7#36','99003440-sc-2012-05-29T15:07:55Z-1428853','204548','ERP001072','1760000','ERX152915','Karonga_Prevention_Study__KPS____whole_genome_sequ','Karonga_Prevention_Study__KPS____whole_genome_sequencing_in_a_whole_population-sc-2011-12-13T10:33:26Z-2066','PRJEB2794','SC_RUN_8205_7#36','ERS141938','ERR176769']	1999	2012-10-12T09:45:00.000000+0000			MWI	Africa	Karonga		Homo sapiens	3	human							S						S								424	424319800	217004351	PRJEB2794	Coll_2018		99.53	1727405	39	lineage4.3.4.1	Sensitive	tuberculosis: human-adapted	L4.3.4.1	Mycobacterium tuberculosis		['diff','tbprofiler','Karonga_Prevention_Study','Napier_2020','Coll_2018','Menardo_2018','Menardo_2021','input']	99.53	39	true	lineage4	true	true	true	true	true	true	true	true	true	true	true	false	false
SAMN03648273	SRR2101026	WGS	UNIVERSITY OF OXFORD	SRX1095720	Illumina HiSeq 2500	PAIRED	RANDOM	GENOMIC	ILLUMINA	SRS990568	SRP061066	['SRR2101026','282721','3648273','9ab9779b-a7c7-4043-820d-f8c8dd9267fc_R00000039_v3.bam','C00014983','PRJNA282721','SAMN03648273','SRS990568','SRX1095720','SRP061066']		2015-07-23T21:26:00.000000+0000			GBR	Europe										S		S					S	S								507	507378600	364421973	PRJNA282721	CRyPTIC_WHO2021_PMC7612554		99.43	1769806	40	lineage3.1.1	Sensitive	tuberculosis: human-adapted	L3.1.1	Mycobacterium tuberculosis		['Menardo_2018','Menardo_2021','Napier_2020','diff','Walker_2022','input','tbprofiler']	99.43	40	true	lineage3	true	true	true	true	true	true	false	true	true	true	false	false	false
SAMEA7548551	ERR4815191	WGS	PUBLIC HEALTH ENGLAND	ERX4685033	Illumina HiSeq 2500	PAIRED	RANDOM	GENOMIC	ILLUMINA	ERS5305203	ERP124941	['ERR4815191','PRJEB41201','773303','run.18011','ERP124941','SAMEA7548551','sample.18011','project.PHE-TB','22467948','ERX4685033','experiment.18011','ERS5305203']		2021-11-10T13:11:00.000000+0000			GBR	Europe										S		S						S								640	640224092	308575366	PRJEB41201	Walker_2022		99.46	1780874	40	lineage4.1.2.1	Sensitive	tuberculosis: unclassified		Mycobacterium tuberculosis		['diff','CRyPTIC_PHE','Walker_2022','input','tbprofiler']	99.46	40	true	lineage4	true	true	true	true	true	true	false	true	true	true	false	false	false
SAMN03648716	SRR2101469	WGS	UNIVERSITY OF OXFORD	SRX1096163	Illumina HiSeq 2500	PAIRED	RANDOM	GENOMIC	ILLUMINA	SRS990674	SRP061066	['SAMN03648716','SRS990674','3648716','d566a6a6-6499-4f19-870e-810842c610ac','SRP061066','SRR2101469','d566a6a6-6499-4f19-870e-810842c610ac_R00000039_v3.bam','PRJNA282721','SRX1096163','282721']		2015-07-24T03:33:00.000000+0000			ZAF	Africa						S	S			S		R	S	S			S	S	S				S			451	451563647	323415921	PRJNA282721	CRyPTIC_WHO2021_PMC7612554		99.33	968286	42	lineage4.3.2.1	HR-TB	tuberculosis: human-adapted	L4.3.2.1	Mycobacterium tuberculosis		['Napier_2020','tbprofiler','Menardo_2021','Walker_2022','diff','Menardo_2018','input']	99.33	42	true	lineage4	true	true	true	true	true	true	false	true	true	true	false	false	false
SAMN01908789	SRR671765	WGS	BGI	SRX225079	Illumina HiSeq 2000	PAIRED	PCR	GENOMIC	ILLUMINA	SRS388858	SRP018402	['PRJNA187550','187550','SRR671765','SRP018402','SAMN01908789','1908789','BGI_GZ10108_MYCpfcDCADFAPEI-130_110122','SRX225079','BGI_GZ10108','BGI-FC8118JABXX-110122-L2-GZ10108','SRS388858']		2015-09-05T07:54:00.000000+0000			CHN	Asia							S					R	S						S				S			528	528000120	348184536	PRJNA187550	CRyPTIC_WHO2021_PMC7612554		99.43	1160299	23	lineage2.2.1	MDR-TB	tuberculosis: human-adapted	L2.2.1	Mycobacterium tuberculosis		['diff','Napier_2020','Walker_2022','tbprofiler','input']	99.43	23	true	lineage2	true	true	true	true	true	true	false	true	true	true	false	false	false
SAMEA1485346	ERR163998	WGS	SC	ERX139875	Illumina HiSeq 2000	PAIRED	RANDOM	GENOMIC	ILLUMINA	ERS107995	ERP001072	['ERX139875','SC_EXP_8016_4#71','SC_RUN_8016_4#71','ERS107995','204548','SAMEA1485346','1139132','Karonga_Prevention_Study__KPS____whole_genome_sequencing_in_a_whole_population-sc-2011-12-13T10:33:26Z-2066','64260-sc-2012-03-23T12:18:59Z-1386470','ERP001072','Karonga_Prevention_Study__KPS____whole_genome_sequ','PRJEB2794','ERR163998']	1996	2014-10-18T02:56:00.000000+0000			MWI	Africa	Karonga	sputum	Homo sapiens	3	human					S		S						S	S							513	513289600	282892117	PRJEB2794	Coll_2018		99.31	1660004	38	lineage4.3.4.2.1	Sensitive	tuberculosis: human-adapted	L4.3.4.2.1	Mycobacterium tuberculosis		['Napier_2020','Karonga_Prevention_Study','Menardo_2021','tbprofiler','diff','input','Coll_2018','Menardo_2018']	99.31	38	true	lineage4	true	true	true	true	true	true	true	true	true	true	true	false	false
SAMEA1019010	ERR047010	WGS	SC	ERX024072	Illumina HiSeq 2000	PAIRED	RANDOM	GENOMIC	ILLUMINA	ERS035805	ERP000276	['ERR047010','728385','SC_RUN_6570_8#18','203976','SAMEA1019010','ERP000276','Mycobacterium tuberculosis pilot-sc-2010-07-26','SC_EXP_6570_8#18','ERS035805','ERX024072','PRJEB2221','Bir_399-sc-2011-05-27T14:48:16Z-1154814']	2008	2014-09-04T02:48:00.000000+0000			GBR	Europe	Midlands		Homo sapiens	3	human					S		S					S	S								551	551442000	308640941	PRJEB2221	CRyPTIC_WHO2021_PMC7612554		99.61	1475921	24	lineage4.3.1.1	Sensitive	tuberculosis: human-adapted	L4.3.1.1	Mycobacterium tuberculosis		['tbprofiler','Napier_2020','diff','input','Walker_2022']	99.61	24	true	lineage4	true	true	true	true	true	true	true	true	true	true	true	false	false
SAMEA5569881	ERR3287688	WGS	UNIVERSIDAD PERUANA CAYETANO HEREDIA, PERU	ERX3314197	Illumina HiSeq 4000	PAIRED	RANDOM	GENOMIC	ILLUMINA	ERS3371903	ERP114885	['experiment.11714','project.Gates_clinical_isolates_Peru','ERS3371903','ERR3287688','542465','sample.11714','11622166','SAMEA5569881','ERP114885','run.11714','ERX3314197','PRJEB32234']		2021-11-03T09:43:00.000000+0000			PER	South America						S	S			R	S	R	S	S				R	S	S	S	S	S	S	R	659	659573400	271470077	PRJEB32234	['CRyPTIC_reuse_table','Walker_2022']		99.86	1777093	61	lineage4.3.4.2	MDR-TB	tuberculosis: unclassified		Mycobacterium tuberculosis		['tbprofiler','input','Walker_2022','diff','CRyPTIC_reuse_table','CRyPTIC_UPCH']	99.86	61	true	lineage4	true	true	true	true	true	true	false	true	true	true	false	false	false
SAMEA7561424	ERR4828986	WGS	SAN RAFFAELE SCIENTIFIC INSTITUTE	ERX4698970	Illumina MiniSeq	PAIRED	RANDOM	GENOMIC	ILLUMINA	ERS5318059	ERP124983	['ERS5318059','run.13430','PRJEB41242','ERX4698970','sample.13430','project.Italy','22476993','773309','experiment.13430','ERR4828986','SAMEA7561424','ERP124983']		2021-11-11T06:58:00.000000+0000			ITA	Europe						S				S	S	S	S	S				S		S	S	S	S	S	S	376	376439510	141328710	PRJEB41242	['CRyPTIC_reuse_table','Walker_2022']		99.34	1837196	60	lineage4.4.1.1	Sensitive	tuberculosis: unclassified		Mycobacterium tuberculosis		['tbprofiler','CRyPTIC_reuse_table','input','diff','Walker_2022','CRyPTIC_SanRaffaele']	99.34	60	true	lineage4	true	true	true	true	true	true	false	true	true	true	false	false	false
SAMN01908893	SRR671869	WGS	BGI	SRX225183	Illumina HiSeq 2000	PAIRED	PCR	GENOMIC	ILLUMINA	SRS388962	SRP018402	['SRX225183','BGI_144','PRJNA187550','SAMN01908893','187550','1908893','BGI-FCD056DACXX-110905-L4-144','SRP018402','BGI_144_MYCsjjDGODFAPEI-82_110905','SRR671869','SRS388962']		2015-09-05T05:39:00.000000+0000			CHN	Asia							S					R	S						R				S			528	528000000	350121889	PRJNA187550	CRyPTIC_WHO2021_PMC7612554		99.4	1565581	28	lineage2.2.1	MDR-TB	tuberculosis: human-adapted	L2.2.1	Mycobacterium tuberculosis		['tbprofiler','input','Napier_2020','Walker_2022','diff']	99.4	28	true	lineage2	true	true	true	true	true	true	false	true	true	true	false	false	false
SAMEA2535077	['ERR553022','ERR553023']	WGS		['ERX512091','ERX512092']	Illumina HiSeq 2500	PAIRED		GENOMIC	['ILLUMINA','ILLUMINA']	ERS458479		['3794299','ERR553022','ERP010814','ERR553023','6581-05_lib1131_hpi_2013-12-19_150bp','ena-STUDY-FZB-22-06-2015-17:16:39:392-292','PRJEB9680','6581-05','287903','6581-05_lib1131_hpi_2013-11-11_150bp','ERX512091','ERX512092','ERS458479','SAMEA2535077']					UZB	Asia						S	S			S		R					S	R	R				S			665	665495700	381372229	PRJEB9680	CRyPTIC_WHO2021_PMC7612554		99.74	3230078	111	lineage4.3.3	MDR-TB	tuberculosis: human-adapted	L4.3.3	Mycobacterium tuberculosis		['input','diff','Napier_2020','Menardo_2021','Walker_2022','nextstrain_global_tree','tbprofiler']	99.74	111	true	lineage4	true	true	true	true	true	true	false	true	true	true	false	false	false
SAMEA1117800	ERR2512619	WGS	PHE	ERX2531829	Illumina HiSeq 2500	PAIRED	RANDOM	GENOMIC	ILLUMINA	ERS2397209	ERP107961	['ERP107961','sample.4193','ERR2512619','run.4193','ERX2531829','10121746','SAMEA1117800','experiment.4193','PRJEB25991','ERS2397209','project.First_10k_genomes_study_set_4','493034']		2021-10-23T15:06:00.000000+0000			GBR	Europe	England									S		S					S	S								810	810917716	397603814	PRJEB25991	Walker_2022		99.66	1920610	65	lineage4.6.5	Other	tuberculosis: human-adapted	L4.6.5	Mycobacterium tuberculosis		['Walker_2022','diff','CRyPTIC_PHE','tbprofiler','input','Napier_2020']	99.66	65	true	lineage4	true	true	true	true	true	true	false	true	true	true	false	false	false
SAMEA9070118	ERR6362727	WGS	Swiss-TPH	ERX5627327	Illumina HiSeq 2500	PAIRED	RANDOM	GENOMIC	ILLUMINA	ERS6798426	ERP129488	['PRJEB45389','ERP129488','WGS RR-TB Khayelitsha','ERS6798426','20453334','SAMEA9070118','ERX5627327','G32627_1','737713','ERR6362727']		2021-10-13T18:47:00.000000+0000			ZAF	Africa						S					S												S			630	630662988	317546399	PRJEB45389	CRyPTIC_WHO2021_PMC7612554		99.36	1707339	38	lineage2.2.1	Sensitive	tuberculosis: unclassified		Mycobacterium tuberculosis		['R-RR_HIVcoinf_ZAF','diff','tbprofiler','Walker_2022','input']	99.36	38	true	lineage2	true	true	true	true	true	true	false	true	true	true	false	false	false
SAMEA7545190	ERR4811687	WGS	UNIVERSIDAD PERUANA CAYETANO HEREDIA	ERX4681677	Illumina HiSeq 4000	PAIRED	RANDOM	GENOMIC	ILLUMINA	ERS5301847	ERP124939	['PRJEB41199','ERR4811687','run.16074','ERX4681677','ERS5301847','sample.16074','ERP124939','experiment.16074','project.Peru_Wellcome','22464580','773301','SAMEA7545190']	2018	2021-11-10T06:52:00.000000+0000			PER	South America						S				S	S	R	S	S				S		S	S	S	S	S	S	397	397622400	196146745	PRJEB41199	['CRyPTIC_reuse_table','Walker_2022']		99.69	1596460	53	lineage4	HR-TB	tuberculosis: unclassified		Mycobacterium tuberculosis		['diff','tbprofiler','input','CRyPTIC_reuse_table','standford','Walker_2022','CRyPTIC_UPCH']	99.69	53	true	lineage4	true	true	true	true	true	true	true	true	true	true	false	false	false
SAMN08214971	SRR6397376	WGS	BC CENTRE FOR DISEASE CONTROL PUBLIC HEALTH LABORATORY	SRX3490782	HiSeq X Ten	PAIRED	RANDOM	GENOMIC	ILLUMINA	SRS2774663	SRP119652	['SAMN08214971','BC07-Mtb181_2.fastq.gz','BC07-Mtb181','SRR6397376','413593','PRJNA413593','8214971','SRS2774663','SRP119652','SRX3490782']	2007	2017-12-24T07:13:00.000000+0000		49.15 N 123.7 W	CAN	North America	British Columbia		Homo sapiens	3	human					S		S						S	S							702	702735500	331130309	PRJNA413593	CRyPTIC_WHO2021_PMC7612554		99.5	1833965	52	lineage4.2.1.1	Sensitive	tuberculosis: human-adapted	L4	Mycobacterium tuberculosis		['input','tbprofiler','Walker_2022','Napier_2020','diff']	99.5	52	true	lineage4	true	true	true	true	true	true	true	true	true	true	true	false	false
SAMN07978265	SRR6339653	WGS	ICPMR	SRX3438578	NextSeq 550	PAIRED	RANDOM	GENOMIC	ILLUMINA	SRS2729457	SRP111530	['SRR6339653','SRX3438578','SRS2729457','SAMN07978265','bp0','PRJNA393378','393378','13-1149-0005','13-1149-0005_1.fastq.gz','SRP111530','7978265']	2013-03	2017-12-03T17:24:00.000000+0000		33.868 S 151.209 E	AUS	Oceania		bronchoalveolar lavage	Homo sapiens	3	human	S	S			R		R					R	R	S							483	483849401	224740802	PRJNA393378	CRyPTIC_WHO2021_PMC7612554		99.38	1777883	59	lineage4.5	MDR-TB	tuberculosis: human-adapted	L4.5	Mycobacterium tuberculosis		['diff','Napier_2020','input','Walker_2022','tbprofiler']	99.38	59	true	lineage4	true	true	true	true	true	true	true	true	true	true	true	false	false
SAMEA5569614	ERR3287421	WGS	UNIVERSIDAD PERUANA CAYETANO HEREDIA, PERU	ERX3313930	Illumina HiSeq 4000	PAIRED	RANDOM	GENOMIC	ILLUMINA	ERS3371636	ERP114885	['ERX3313930','542465','ERP114885','ERS3371636','project.Gates_clinical_isolates_Peru','PRJEB32234','run.10167','11621899','sample.10167','experiment.10167','SAMEA5569614','ERR3287421']		2021-11-03T08:07:00.000000+0000			PER	South America						S				R	S	R	S	S				R		S	S	S	S	S	S	527	527498400	216477557	PRJEB32234	['Walker_2022','CRyPTIC_reuse_table']		99.7	1766659	60	lineage4.3.3	MDR-TB	tuberculosis: unclassified		Mycobacterium tuberculosis		['input','tbprofiler','CRyPTIC_UPCH','CRyPTIC_reuse_table','Walker_2022','diff']	99.7	60	true	lineage4	true	true	true	true	true	true	false	true	true	true	false	false	false
SAMEA7545305	ERR4811802	WGS	UNIVERSIDAD PERUANA CAYETANO HEREDIA	ERX4681792	Illumina HiSeq 4000	PAIRED	RANDOM	GENOMIC	ILLUMINA	ERS5301962	ERP124939	['sample.16189','project.Peru_Wellcome','ERP124939','SAMEA7545305','22464695','experiment.16189','run.16189','ERR4811802','773301','ERS5301962','PRJEB41199','ERX4681792']	2018	2021-11-10T06:54:00.000000+0000			PER	South America						S				S	S	S	S	S				S		S	S	S	S	S	S	496	496225500	235462748	PRJEB41199	['Walker_2022','CRyPTIC_reuse_table']		99.51	1597450	58	lineage2.2.1	Sensitive	tuberculosis: unclassified		Mycobacterium tuberculosis		['input','CRyPTIC_reuse_table','tbprofiler','diff','CRyPTIC_UPCH','standford','Walker_2022']	99.51	58	true	lineage2	true	true	true	true	true	true	true	true	true	true	false	false	false
SAMN21616480	SRR16058514	WGS	PUBLIC HEALTH ONTARIO	SRX12344831	NextSeq 500	PAIRED	RANDOM	GENOMIC	ILLUMINA	SRS10317212	SRP338617	['SRP338617','SAMN21616480','SRR16058514','SRX12344831','2016-472','bp0','21616480','766079','2016-472_R1.fastq.gz','SRS10317212','PRJNA766079']	2016	2021-09-24T21:57:00.000000+0000			CAN	North America	Ontario		Homo sapiens	3	human					S		S					S	S								671	671526898	319440333	PRJNA766079	CRyPTIC_WHO2021_PMC7612554		99.23	1249488	42	lineage1.2.1.2.1	Sensitive	tuberculosis: unclassified		Mycobacterium tuberculosis		['input','tbprofiler','diff','Walker_2022']	99.23	42	true	lineage1	true	true	true	true	true	true	true	true	true	true	true	false	false
SAMEA7550045	ERR4816683	WGS	PUBLIC HEALTH ENGLAND	ERX4686525	Illumina HiSeq 2500	PAIRED	RANDOM	GENOMIC	ILLUMINA	ERS5306695	ERP124941	['PRJEB41201','sample.19503','ERR4816683','ERS5306695','SAMEA7550045','run.19503','ERP124941','experiment.19503','22469440','773303','ERX4686525','project.PHE-TB']		2021-11-10T16:26:00.000000+0000			GBR	Europe										S		S						S								964	964128629	418661966	PRJEB41201	Walker_2022		99.76	1749414	39	lineage4.6.2.2	Sensitive	tuberculosis: unclassified		Mycobacterium tuberculosis		['tbprofiler','CRyPTIC_PHE','input','Walker_2022','diff']	99.76	39	true	lineage4	true	true	true	true	true	true	false	true	true	true	false	false	false
SAMN21616329	SRR16058078	WGS	PUBLIC HEALTH ONTARIO	SRX12344591	Illumina HiSeq 2500	PAIRED	RANDOM	GENOMIC	ILLUMINA	SRS10316969	SRP338617	['SRX12344591','2013-108_R1.fastq.gz','SRS10316969','SAMN21616329','PRJNA766079','766079','bp0','2013-108','SRP338617','21616329','SRR16058078']	2013	2021-09-24T21:51:00.000000+0000			CAN	North America	Ontario		Homo sapiens	3	human					S		S					S	S								1215	1215117264	855649749	PRJNA766079	CRyPTIC_WHO2021_PMC7612554		99.23	1241355	28	lineage1.2.1.2.1	Sensitive	tuberculosis: unclassified		Mycobacterium tuberculosis		['diff','tbprofiler','Walker_2022','input']	99.23	28	true	lineage1	true	true	true	true	true	true	true	true	true	true	true	false	false
SAMEA10029776	ERR7910865	WGS	FZB	ERX7478262	NextSeq 500	PAIRED		GENOMIC	ILLUMINA	ERS7707984	ERP132622	['ERS7707984','ena-EXPERIMENT-FZB-05-01-2022-10:45:57:295-23','PRJEB48275','ena-STUDY-FZB-22-10-2021-10:26:06:450-343','ERR7910865','24681744','ena-RUN-FZB-05-01-2022-10:45:57:295-23','14-13779','SAMEA10029776','ERP132622','ERX7478262','794636']		2022-07-16T15:18:00.000000+0000			PER	South America						S	S			S		R	S	S			R	R					S			672	672456626	348105639	PRJEB48275	Finci_2022		99.48	1271502	43	lineage4.3.4.1	MDR-TB	tuberculosis: human-adapted	L4.3.4.1	Mycobacterium tuberculosis		['tbprofiler','Finci_2022','input','diff']	99.48	43	true	lineage4	true	true	true	true	true	true	false	true	true	true	false	false	false
SAMEA1118534	ERR2513353	WGS	PHE	ERX2532563	Illumina HiSeq 2500	PAIRED	RANDOM	GENOMIC	ILLUMINA	ERS2397943	ERP107961	['sample.5107','ERS2397943','SAMEA1118534','ERR2513353','PRJEB25991','experiment.5107','493034','ERX2532563','ERP107961','10122480','run.5107','project.First_10k_genomes_study_set_4']		2021-10-23T16:06:00.000000+0000			GBR	Europe	England									S		S					S	S								722	722723146	377767277	PRJEB25991	Walker_2022		99.57	1890990	64	lineage3	Sensitive	tuberculosis: human-adapted	L3	Mycobacterium tuberculosis		['tbprofiler','CRyPTIC_PHE','Walker_2022','input','Napier_2020','diff']	99.57	64	true	lineage3	true	true	true	true	true	true	false	true	true	true	false	false	false
SAMEA7548712	ERR4815352	WGS	PUBLIC HEALTH ENGLAND	ERX4685194	Illumina MiSeq	PAIRED	RANDOM	GENOMIC	ILLUMINA	ERS5305364	ERP124941	['773303','SAMEA7548712','22468109','ERX4685194','ERR4815352','sample.18172','run.18172','PRJEB41201','experiment.18172','project.PHE-TB','ERP124941','ERS5305364']		2021-11-10T14:06:00.000000+0000			GBR	Europe																	S									390	390262434	263977588	PRJEB41201	Walker_2022		99.48	1559783	51	lineage4.3.4.1	Sensitive	tuberculosis: unclassified		Mycobacterium tuberculosis		['Walker_2022','diff','input','CRyPTIC_PHE','tbprofiler']	99.48	51	true	lineage4	true	true	true	true	true	true	false	true	true	true	false	false	false
SAMEA7527373	ERR4798781	WGS	FOUNDATION FOR MEDICAL RESEARCH INDIA	ERX4668205	NextSeq 500	PAIRED	RANDOM	GENOMIC	ILLUMINA	ERS5283845	ERP124850	['ERP124850','experiment.27246','run.27246','ERS5283845','project.Mumbai','ERR4798781','sample.27246','773292','22460919','SAMEA7527373','ERX4668205','PRJEB41116']		2021-11-10T01:27:00.000000+0000			IND	Asia	Mumbai					S	S				S		S	S							S		S	S		631	631434600	278260727	PRJEB41116	Walker_2022		99.46	1614228	53	lineage4.6.2	Sensitive	tuberculosis: unclassified		Mycobacterium tuberculosis		['tbprofiler','Walker_2022','CRyPTIC_IND','input','diff']	99.46	53	true	lineage4	true	true	true	true	true	true	false	true	true	true	false	false	false
SAMN08708269	SRR6832109	WGS	SAN RAFFAELE	SRX3788281	Illumina HiSeq 2500	PAIRED	RANDOM	GENOMIC	ILLUMINA	SRS3040951	SRP128089	['SRR6832109','114-2259_090816_UKR_090816_100.gatk.bam','428596','bp0','114-2259_WGS','PRJNA428596','SRX3788281','SRP128089','SRS3040951','114-2259','SAMN08708269','8708269']		2018-03-14T09:54:00.000000+0000			UKR	Europe			Homo sapiens	3	human	S	S			R		R	S	S			S	R	R				S			404	404416500	233648914	PRJNA428596	CRyPTIC_WHO2021_PMC7612554		98.92	1199823	25	lineage2.2.1	MDR-TB	tuberculosis: unclassified		Mycobacterium tuberculosis		['input','diff','Walker_2022','tbprofiler']	98.92	25	true	lineage2	true	true	true	true	true	true	false	true	true	true	true	false	false
SAMEA7529162	ERR4800576	WGS	FOUNDATION FOR MEDICAL RESEARCH INDIA	ERX4669991	NextSeq 500	PAIRED	RANDOM	GENOMIC	ILLUMINA	ERS5285631	ERP124850	['run.31913','22462705','773292','ERR4800576','project.Mumbai','SAMEA7529162','experiment.31913','ERX4669991','PRJEB41116','ERP124850','ERS5285631','sample.31913']		2021-11-11T01:12:00.000000+0000			IND	Asia	Mumbai						S						S	R										S		466	466525500	213340883	PRJEB41116	Walker_2022		99.48	1565917	51	lineage2.2.1	Pre-XDR-TB	tuberculosis: unclassified		Mycobacterium tuberculosis		['input','CRyPTIC_IND','Walker_2022','tbprofiler','diff']	99.48	51	true	lineage2	true	true	true	true	true	true	false	true	true	true	false	false	false
SAMEA1707387	ERR234618	WGS	SC	ERX209123	Illumina HiSeq 2000	PAIRED	RANDOM	GENOMIC	ILLUMINA	ERS181334	ERP000192	['SAMEA1707387','1939633','Variation discovery in Russian TB isolates-sc-2010-04-20','PRJEB2138','ERR234618','Variation discovery in Russian TB isolates-sc-2010','ERX209123','203970','0666A-sc-2012-10-11T13:36:50Z-1494104','ERS181334','ERP000192','SC_RUN_8987_4#63','SC_EXP_8987_4#63']	2009	2013-03-08T03:52:00.000000+0000			RUS	Europe	Samara		Homo sapiens	3	human	S	R			R		R		S				R	R				S			438	438072000	220502723	PRJEB2138	CRyPTIC_WHO2021_PMC7612554		99.49	1801111	41	lineage2.2.1	MDR-TB	tuberculosis: human-adapted	L2.2.1	Mycobacterium tuberculosis		['Napier_2020','Menardo_2018','diff','input','tbprofiler','Walker_2022']	99.49	41	true	lineage2	true	true	true	true	true	true	true	true	true	true	true	false	false
SAMEA2535129	ERR553089	WGS	FZB	ERX512158	Illumina HiSeq 2500	PAIRED		GENOMIC	ILLUMINA	ERS458531	ERP010814	['5426-09','ERX512158','SAMEA2535129','ERR553089','ERP010814','287903','3794325','ERS458531','PRJEB9680','ena-STUDY-FZB-22-06-2015-17:16:39:392-292','5426-09_genoscreen_genoscreen_2013-03-28_101bp']		2015-06-25T07:14:00.000000+0000			DEU	Europe										S		S					S	S	S							1007	1007385514	661682654	PRJEB9680	CRyPTIC_WHO2021_PMC7612554		99.48	1558539	36	lineage4.1.2.1	Sensitive	tuberculosis: human-adapted	L4.1.2.1	Mycobacterium tuberculosis		['Walker_2022','Menardo_2018','input','Napier_2020','tbprofiler','Menardo_2021','diff']	99.48	36	true	lineage4	true	true	true	true	true	true	false	true	true	true	false	false	false
SAMEA1101516	ERR2510274	WGS	SAN RAFFAELE SCIENTIFIC INSTITUTE	ERX2529689	NextSeq 500	PAIRED	RANDOM	GENOMIC	ILLUMINA	ERS2394590	ERP107941	['ERP107941','sample.3284','493033','ERS2394590','project.First_10k_genomes_study_set_3','ERX2529689','SAMEA1101516','PRJEB25972','run.3284','experiment.3284','ERR2510274','10120902']		2021-10-23T14:06:00.000000+0000			PAK	Asia						S				I	S	R	S	S				R	R	S	S	S	R	S	R	678	678117179	298442920	PRJEB25972	['CRyPTIC_reuse_table','Walker_2022']		98.22	1648657	33	lineage3	Pre-XDR-TB	tuberculosis: human-adapted	L3	Mycobacterium tuberculosis		['input','Walker_2022','Napier_2020','CRyPTIC_SanRaffaele','CRyPTIC_reuse_table','diff','tbprofiler']	98.22	33	true	lineage3	true	true	true	true	true	true	false	true	true	true	false	false	false
SAMEA7545653	ERR4812149	WGS	UNIVERSIDAD PERUANA CAYETANO HEREDIA	ERX4682139	Illumina NovaSeq 6000	PAIRED	RANDOM	GENOMIC	ILLUMINA	ERS5302309	ERP124939	['ERS5302309','SAMEA7545653','run.25686','ERP124939','22465042','ERR4812149','experiment.25686','773301','ERX4682139','project.Peru_Wellcome','sample.25686','PRJEB41199']	2019	2021-11-10T07:50:00.000000+0000			PER	South America						S				S	R	S	S	S				S		S	S	S	S	S	S	628	628802958	211781654	PRJEB41199	['CRyPTIC_reuse_table','Walker_2022']		99.73	1790921	62	lineage4.3.3	HR-TB	tuberculosis: unclassified		Mycobacterium tuberculosis		['CRyPTIC_UPCH','input','tbprofiler','CRyPTIC_reuse_table','Walker_2022','diff','standford']	99.73	62	true	lineage4	true	true	true	true	true	true	true	true	true	true	false	false	false
SAMN07766334	SRR6153227	WGS	BC CENTRE FOR DISEASE CONTROL PUBLIC HEALTH LABORATORY	SRX3265110	HiSeq X Ten	PAIRED	RANDOM	GENOMIC	ILLUMINA	SRS2577329	SRP119652	['BC12-Mtb348','SAMN07766334','SRR6153227','SRS2577329','7766334','BC12-Mtb348_2.fastq.gz','PRJNA413593','SRX3265110','SRP119652','413593']	2012	2017-10-10T21:02:00.000000+0000		49.15 N 123.7 W	CAN	North America	British Columbia		Homo sapiens	3	human					S		S						S	S							584	584309750	234620839	PRJNA413593	CRyPTIC_WHO2021_PMC7612554		99.61	1909775	54	lineage3	Sensitive	tuberculosis: human-adapted	L1	Mycobacterium tuberculosis		['Napier_2020','Walker_2022','input','tbprofiler','diff']	99.61	54	true	lineage3	true	true	true	true	true	true	true	true	true	true	true	false	false
SAMEA3558545	ERR1035012	WGS	LSHTM	ERX1113810	Illumina MiSeq	PAIRED		GENOMIC	ILLUMINA	ERS865694	ERP011639	['ERP011639','ERS865694','ena-EXPERIMENT-LSHTM-25-09-2015-14:04:49:447-437','SAMEA3558545','PRJEB10385','297845','ena-RUN-LSHTM-25-09-2015-14:04:49:447-437','ERR1035012','mtb437','4154841','ERX1113810','ena-STUDY-LSHTM-18-08-2015-18:02:02:463-104']		2015-12-10T04:51:00.000000+0000			ZAF	Africa						S				S	S	R			R			R								592	592959360	381683074	PRJEB10385	Coll_2018		99.37	911724	20	lineage2.2.1	Pre-XDR-TB	tuberculosis: human-adapted	L2.2.1	Mycobacterium tuberculosis		['tbprofiler','diff','Napier_2020','Coll_2018','input']	99.37	20	true	lineage2	true	true	true	true	true	true	false	true	true	true	false	false	false
SAMEA7560830	ERR4828393	WGS	OUCRU-HCMC	ERX4698377	NextSeq 500	PAIRED	RANDOM	GENOMIC	ILLUMINA	ERS5317466	ERP124982	['project.Vietnam','run.12175','773308','ERX4698377','ERS5317466','SAMEA7560830','experiment.12175','ERR4828393','PRJEB41241','sample.12175','ERP124982','22476400']		2021-11-12T01:38:00.000000+0000			VNM	Asia	Ho Chi Minh City					S				S	S	R	S	S				S		S	S	S	S	S	S	393	393759982	181947615	PRJEB41241	['Walker_2022','CRyPTIC_reuse_table']		99.57	1573047	52	lineage2.2.1	HR-TB	tuberculosis: unclassified		Mycobacterium tuberculosis		['tbprofiler','CRyPTIC_OUCRU','input','Walker_2022','diff','CRyPTIC_reuse_table']	99.57	52	true	lineage2	true	true	true	true	true	true	false	true	true	true	false	false	false
SAMEA1102214	ERR2510545	WGS	SAN RAFFAELE SCIENTIFIC INSTITUTE	ERX2529960	NextSeq 500	PAIRED	RANDOM	GENOMIC	ILLUMINA	ERS2394861	ERP107941	['ERX2529960','ERS2394861','experiment.3555','SAMEA1102214','10121173','PRJEB25972','project.First_10k_genomes_study_set_3','ERP107941','493033','run.3555','sample.3555','ERR2510545']		2021-10-23T14:09:00.000000+0000			PAK	Asia						S				R	S	R	S	R				R	R	S	S	S	R	S	R	344	344056657	151111740	PRJEB25972	['Walker_2022','CRyPTIC_reuse_table']		99.53	1921232	62	lineage2.2.1	Pre-XDR-TB	tuberculosis: human-adapted	L2.2.1	Mycobacterium tuberculosis		['diff','CRyPTIC_reuse_table','Napier_2020','tbprofiler','Walker_2022','CRyPTIC_SanRaffaele','input']	99.53	62	true	lineage2	true	true	true	true	true	true	false	true	true	true	false	false	false
SAMEA5569767	ERR3287574	WGS	UNIVERSIDAD PERUANA CAYETANO HEREDIA, PERU	ERX3314083	Illumina HiSeq 4000	PAIRED	RANDOM	GENOMIC	ILLUMINA	ERS3371789	ERP114885	['ERS3371789','11622052','PRJEB32234','experiment.11600','sample.11600','SAMEA5569767','project.Gates_clinical_isolates_Peru','542465','ERX3314083','ERR3287574','ERP114885','run.11600']		2021-11-03T09:38:00.000000+0000			PER	South America						S				S	S	R	S	S				S		S	S	S	S	S	S	511	511031100	218555051	PRJEB32234	['CRyPTIC_reuse_table','Walker_2022']		99.54	1683733	65	lineage4.3.3	HR-TB	tuberculosis: unclassified		Mycobacterium tuberculosis		['input','CRyPTIC_UPCH','Walker_2022','tbprofiler','diff','CRyPTIC_reuse_table']	99.54	65	true	lineage4	true	true	true	true	true	true	false	true	true	true	false	false	false
SAMEA10030590	ERR7911696	WGS	FZB	ERX7479093	NextSeq 500	PAIRED		GENOMIC	ILLUMINA	ERS7708797	ERP132622	['FND-596','24682557','ena-STUDY-FZB-22-10-2021-10:26:06:450-343','794636','ena-RUN-FZB-05-01-2022-10:45:57:330-854','ERR7911696','ERS7708797','ena-EXPERIMENT-FZB-05-01-2022-10:45:57:330-854','SAMEA10030590','ERP132622','PRJEB48275','ERX7479093']		2022-07-28T01:22:00.000000+0000			ZAF	Africa						R				R		R	R	R				R								972	972903574	403275870	PRJEB48275	Finci_2022		99.51	1706548	57	lineage2.2.2	Pre-XDR-TB	tuberculosis: human-adapted	L2.2.2	Mycobacterium tuberculosis		['diff','Finci_2022','tbprofiler','input']	99.51	57	true	lineage2	true	true	true	true	true	true	false	true	true	true	false	false	false
SAMN08436282	SRR6650296	WGS	SAN RAFFAELE	SRX3627836	Illumina HiSeq 2500	PAIRED	RANDOM	GENOMIC	ILLUMINA	SRS2894622	SRP128089	['131625_210916_BGD_210916_100.gatk.bam','131625_WGS','SRP128089','SAMN08436282','bp0','SRR6650296','SRX3627836','131625','8436282','428596','PRJNA428596','SRS2894622']		2018-02-26T13:30:00.000000+0000			BGD	Asia			Homo sapiens	3	human					S		S		S				S	S				S			227	227836204	110381226	PRJNA428596	CRyPTIC_WHO2021_PMC7612554		99.77	1759652	39	lineage4.8	Sensitive	tuberculosis: unclassified		Mycobacterium tuberculosis		['tbprofiler','input','Walker_2022','diff']	99.77	39	true	lineage4	true	true	true	true	true	true	false	true	true	true	true	false	false
SAMEA7555943	ERR4822521	WGS	IML GAUTING	ERX4692511	NextSeq 500	PAIRED	RANDOM	GENOMIC	ILLUMINA	ERS5312585	ERP124948	['PRJEB41208','ERR4822521','ERS5312585','ERX4692511','project.Cryptic_3rd','ERP124948','SAMEA7555943','experiment.26300','773305','22475297','run.26300','sample.26300']		2021-11-11T03:12:00.000000+0000										S				S	S	S	S	S				S		S	S	S	S	S	S	491	491870354	222784550	PRJEB41208	CRyPTIC_reuse_table		99.53	1611255	55	lineage4.5	Sensitive	tuberculosis: unclassified		Mycobacterium tuberculosis		['diff','tbprofiler','CRyPTIC_Gauting','input','CRyPTIC_reuse_table']	99.53	55	true	lineage4	true	true	true	true	true	true	false	false	true	false	false	false	false
SAMEA7554109	ERR4820742	WGS	PUBLIC HEALTH ENGLAND	ERX4690584	Illumina MiSeq	PAIRED	RANDOM	GENOMIC	ILLUMINA	ERS5310754	ERP124941	['ERX4690584','PRJEB41201','22473504','SAMEA7554109','sample.23563','project.PHE-TB','ERS5310754','run.23563','ERP124941','773303','ERR4820742','experiment.23563']		2021-11-11T01:55:00.000000+0000			GBR	Europe										S		S					S	S								273	273645795	164556949	PRJEB41201	Walker_2022		57.87	909283	31	lineage4.3.4.2.1	Sensitive	tuberculosis: unclassified		Mycobacterium tuberculosis		['CRyPTIC_PHE','diff','Walker_2022','tbprofiler','input']	57.87	31	true	lineage4	true	true	true	true	true	true	false	true	true	true	false	true	false
SAMEA7528176	ERR4799591	WGS	FOUNDATION FOR MEDICAL RESEARCH INDIA	ERX4669006	NextSeq 500	PAIRED	RANDOM	GENOMIC	ILLUMINA	ERS5284646	ERP124850	['22461720','project.Mumbai','ERS5284646','run.28056','ERP124850','SAMEA7528176','experiment.28056','PRJEB41116','ERR4799591','ERX4669006','sample.28056','773292']		2021-11-10T02:01:00.000000+0000			IND	Asia	Mumbai						S						S	S										S		443	443142300	175157819	PRJEB41116	Walker_2022		99.46	1519625	49	lineage2.2.1	MDR-TB	tuberculosis: unclassified		Mycobacterium tuberculosis		['Walker_2022','CRyPTIC_IND','input','diff','tbprofiler']	99.46	49	true	lineage2	true	true	true	true	true	true	false	true	true	true	false	false	false
SAMEA1485298	ERR161030	WGS	SC	ERX136880	Illumina HiSeq 2000	PAIRED	RANDOM	GENOMIC	ILLUMINA	ERS107841	ERP001072	['ERR161030','SC_RUN_7957_8#19','ERX136880','3006768-sc-2012-03-23T12:17:05Z-1386322','SC_EXP_7957_8#19','ERP001072','Karonga_Prevention_Study__KPS____whole_genome_sequ','SAMEA1485298','Karonga_Prevention_Study__KPS____whole_genome_sequencing_in_a_whole_population-sc-2011-12-13T10:33:26Z-2066','PRJEB2794','204548','ERS107841','1139033']	2003	2014-10-19T13:04:00.000000+0000			MWI	Africa	Karonga	sputum	Homo sapiens	3	human							S						S								398	398817800	217156900	PRJEB2794	Coll_2018		99.62	1683634	38	lineage4.3.4.1	Sensitive	tuberculosis: human-adapted	L4.3.4.1	Mycobacterium tuberculosis		['Karonga_Prevention_Study','Menardo_2018','Napier_2020','Coll_2018','Menardo_2021','diff','tbprofiler','input']	99.62	38	true	lineage4	true	true	true	true	true	true	true	true	true	true	true	false	false
SAMEA7552514	ERR4819149	WGS	PUBLIC HEALTH ENGLAND	ERX4688991	Illumina HiSeq 2500	PAIRED	RANDOM	GENOMIC	ILLUMINA	ERS5309161	ERP124941	['ERR4819149','experiment.21969','ERP124941','ERS5309161','project.PHE-TB','22471906','PRJEB41201','sample.21969','run.21969','SAMEA7552514','773303','ERX4688991']		2021-11-10T21:11:00.000000+0000			GBR	Europe										S		S						S								353	353440844	160167539	PRJEB41201	Walker_2022		99.28	1839126	41	lineage1.2.2.2	HR-TB	tuberculosis: unclassified		Mycobacterium tuberculosis		['tbprofiler','Walker_2022','diff','input','CRyPTIC_PHE']	99.28	41	true	lineage1	true	true	true	true	true	true	false	true	true	true	false	false	false
SAMEA1556638	ERR181798	WGS	SC	ERX157908	Illumina HiSeq 2000	PAIRED	RANDOM	GENOMIC	ILLUMINA	ERS142323	ERP001072	['SC_EXP_8233_6#29','SC_RUN_8233_6#29','ERX157908','PRJEB2794','8013674-sc-2012-05-29T15:13:35Z-1429238','SAMEA1556638','Karonga_Prevention_Study__KPS____whole_genome_sequ','Karonga_Prevention_Study__KPS____whole_genome_sequencing_in_a_whole_population-sc-2011-12-13T10:33:26Z-2066','1779123','204548','ERS142323','ERP001072','ERR181798']	2008	2012-10-23T11:48:00.000000+0000			MWI	Africa	Karonga	sputum	Homo sapiens	3	human							S						S								274	274677400	137629431	PRJEB2794	Coll_2018		99.28	2445194	56	lineage1.1.2	Sensitive	tuberculosis: human-adapted	L1.1.2	Mycobacterium tuberculosis		['tbprofiler','Napier_2020','Menardo_2018','Menardo_2021','Karonga_Prevention_Study','diff','input','Coll_2018']	99.28	56	true	lineage1	true	true	true	true	true	true	true	true	true	true	true	false	false
SAMEA104394531	ERR2199929	WGS	FZB	ERX2254917	Illumina MiSeq	PAIRED		GENOMIC	ILLUMINA	ERS2012473	ERP010814	['PRJEB9680','SAMEA104394531','ena-RUN-FZB-21-11-2017-14:36:27:945-190','8097159','ERR2199929','ena-STUDY-FZB-22-06-2015-17:16:39:392-292','ena-EXPERIMENT-FZB-21-11-2017-14:36:27:945-190','ERX2254917','ERP010814','ERS2012473','4262-09','287903']		2017-11-28T16:34:00.000000+0000			SWZ	Africa										S		S						S	S							465	465632052	282141579	PRJEB9680	CRyPTIC_WHO2021_PMC7612554		99.65	1156943	73	lineage4.3.2.1	Sensitive	tuberculosis: human-adapted	L4.3.2.1	Mycobacterium tuberculosis		['Napier_2020','input','tbprofiler','diff','Walker_2022']	99.65	73	true	lineage4	true	true	true	true	true	true	false	true	true	true	false	false	false
SAMEA7527190	ERR4798630	WGS	FOUNDATION FOR MEDICAL RESEARCH INDIA	ERX4668054	NextSeq 500	PAIRED	RANDOM	GENOMIC	ILLUMINA	ERS5283662	ERP124850	['22460768','project.Mumbai','experiment.27095','sample.27095','ERS5283662','PRJEB41116','run.27095','ERR4798630','773292','SAMEA7527190','ERP124850','ERX4668054']		2021-11-10T01:25:00.000000+0000			IND	Asia	Mumbai					S	S				S		S	S							S		S	S		522	522745500	220663964	PRJEB41116	Walker_2022		99.28	1598895	51	lineage1.2.2.2	Sensitive	tuberculosis: unclassified		Mycobacterium tuberculosis		['Walker_2022','diff','tbprofiler','CRyPTIC_IND','input']	99.28	51	true	lineage1	true	true	true	true	true	true	false	true	true	true	false	false	false
SAMEA104362112	ERR2184271	WGS	UNIVERSIDAD PERUANA CAYETANO HEREDIA, PERU	ERX2240438	Illumina HiSeq 4000	PAIRED	RANDOM	GENOMIC	ILLUMINA	ERS1987090	ERP104985	['ERX2240438','sample.559','PRJEB23245','SAMEA104362112','548708','project.Peru-set1-Tandem','experiment.559','run.559','ERS1987090','12061502','ERR2184271','ERP104985']		2022-07-21T19:11:00.000000+0000			PER	South America						S				S	S	S		S				S		S	S	S	S	S	S	517	517342200	230366767	PRJEB23245	['Walker_2022','CRyPTIC_reuse_table']		99.78	1707023	59	lineage4	HR-TB	tuberculosis: human-adapted	L4	Mycobacterium tuberculosis		['diff','input','CRyPTIC_UPCH','Walker_2022','CRyPTIC_reuse_table','Nimmo_2024','tbprofiler']	99.78	59	true	lineage4	true	true	true	true	true	true	false	true	true	true	false	false	false
SAMEA1118058	ERR2512877	WGS	PHE	ERX2532087	Illumina MiSeq	PAIRED	RANDOM	GENOMIC	ILLUMINA	ERS2397467	ERP107961	['project.First_10k_genomes_study_set_4','ERR2512877','ERS2397467','10122004','PRJEB25991','493034','SAMEA1118058','sample.4512','experiment.4512','ERP107961','run.4512','ERX2532087']		2021-10-23T15:07:00.000000+0000			GBR	Europe	England									S		S					S	S								296	296466361	173786440	PRJEB25991	Walker_2022		99.46	1717234	57	lineage3	Sensitive	tuberculosis: human-adapted	L3	Mycobacterium tuberculosis		['Napier_2020','input','Walker_2022','tbprofiler','diff','CRyPTIC_PHE']	99.46	57	true	lineage3	true	true	true	true	true	true	false	true	true	true	false	false	false
SAMN03648976	SRR2101729	WGS	UNIVERSITY OF OXFORD	SRX1096423	Illumina HiSeq 2500	PAIRED	RANDOM	GENOMIC	ILLUMINA	SRS990926	SRP061066	['SRP061066','SAMN03648976','SRS990926','SRX1096423','SRR2101729','3648976','d40285c0-0afc-4821-9733-ec13eadc8e04_R00000039_v3.bam','d40285c0-0afc-4821-9733-ec13eadc8e04','PRJNA282721','282721']		2015-07-24T02:33:00.000000+0000			ZAF	Africa						S	S			S		S	S	S			S	S	S				S			383	383998454	252743162	PRJNA282721	CRyPTIC_WHO2021_PMC7612554		99.45	1079089	54	lineage4.8.1	Sensitive	tuberculosis: human-adapted	L4.8.1	Mycobacterium tuberculosis		['input','Menardo_2021','Menardo_2018','Napier_2020','diff','Walker_2022','tbprofiler']	99.45	54	true	lineage4	true	true	true	true	true	true	false	true	true	true	false	false	false
SAMN07659661	SRR6045872	WGS	MODMEDMICOXFORD	SRX3193014	Illumina MiSeq	PAIRED	RANDOM	GENOMIC	ILLUMINA	SRS2521309	SRP117784	['401515','SRX3193014','MMMOSRA:5facf864-5af2-4f7f-acf5-b7a4d2039192','SRR6045872','SAMN07659661','PRJNA401515','SRS2521309','7659661','SRP117784','MMMOSAM:5facf864-5af2-4f7f-acf5-b7a4d2039192']	2016	2017-10-27T18:07:00.000000+0000			GBR	Europe	Oxford		Homo sapiens	3	human					S		S					S	S								459	459502279	270780522	PRJNA401515	CRyPTIC_WHO2021_PMC7612554		99.46	1437412	48	lineage4.4.2	Sensitive	tuberculosis: human-adapted	L4.4.2	Mycobacterium tuberculosis		['Napier_2020','tbprofiler','input','diff','Walker_2022']	99.46	48	true	lineage4	true	true	true	true	true	true	true	true	true	true	true	false	false
SAMEA7529119	ERR4800533	WGS	FOUNDATION FOR MEDICAL RESEARCH INDIA	ERX4669948	NextSeq 500	PAIRED	RANDOM	GENOMIC	ILLUMINA	ERS5285588	ERP124850	['project.Mumbai','experiment.31870','PRJEB41116','ERS5285588','ERP124850','22462662','run.31870','773292','sample.31870','ERR4800533','ERX4669948','SAMEA7529119']		2021-11-11T01:15:00.000000+0000			IND	Asia	Mumbai										S	S	S	S				S					S			511	511242512	214615160	PRJEB41116	Walker_2022		99.52	1654707	56	lineage3	Sensitive	tuberculosis: unclassified		Mycobacterium tuberculosis		['input','Walker_2022','diff','tbprofiler','CRyPTIC_IND']	99.52	56	true	lineage3	true	true	true	true	true	true	false	true	true	true	false	false	false
SAMEA8741962	ERR8699155	WGS	UNIVERSITY OF CAPE TOWN	ERX8356622	Illumina HiSeq 4000	PAIRED	RANDOM	GENOMIC	ILLUMINA	ERS6421544	ERP135632	['run.17066.1','project.Wellcome_clinical_isolates_site20','experiment.17066','ERR8699155','26335101','811913','ERX8356622','sample.17066','ERP135632','ERS6421544','PRJEB51043','SAMEA8741962']		2022-03-15T06:30:00.000000+0000			ZAF	Africa						S				S	S	S	S	S				S		S	S	S	S	S	S	602	602160000	256314452	PRJEB51043	CRyPTIC_reuse_table		99.56	1799870	61	lineage4.1.2.1	Sensitive	tuberculosis: unclassified		Mycobacterium tuberculosis		['CRyPTIC_UofCapeTown','tbprofiler','CRyPTIC_reuse_table','input','diff']	99.56	61	true	lineage4	true	true	true	true	true	true	false	true	true	true	false	false	false
SAMEA1119838	ERR2514657	WGS	PHE	ERX2533867	Illumina MiSeq	PAIRED	RANDOM	GENOMIC	ILLUMINA	ERS2399247	ERP107961	['ERX2533867','run.6761','sample.6761','ERP107961','ERR2514657','experiment.6761','ERS2399247','10123784','493034','PRJEB25991','project.First_10k_genomes_study_set_4','SAMEA1119838']		2022-07-15T14:52:00.000000+0000			GBR	Europe	England									S		S					S	S								276	276204049	165291949	PRJEB25991	Walker_2022		99.56	1681498	52	lineage3.1.2.1	Sensitive	tuberculosis: human-adapted	L3.1.2.1	Mycobacterium tuberculosis		['tbprofiler','Walker_2022','CRyPTIC_PHE','diff','Napier_2020','input']	99.56	52	true	lineage3	true	true	true	true	true	true	false	true	true	true	false	false	false
SAMEA104394471	ERR2199857	WGS	FZB	ERX2254845	Illumina HiSeq 2500	PAIRED		GENOMIC	ILLUMINA	ERS2012413	ERP010814	['287903','ena-RUN-FZB-21-11-2017-14:36:27:942-118','PRJEB9680','ERS2012413','ERR2199857','8096867','ERP010814','ena-STUDY-FZB-22-06-2015-17:16:39:392-292','2091-14','ena-EXPERIMENT-FZB-21-11-2017-14:36:27:942-118','SAMEA104394471','ERX2254845']		2017-11-28T15:19:00.000000+0000			DEU	Europe										S		S					S	S	S							288	288904200	181434573	PRJEB9680	CRyPTIC_WHO2021_PMC7612554		99.48	1685721	36	lineage4.7	Sensitive	tuberculosis: human-adapted	L4.7	Mycobacterium tuberculosis		['tbprofiler','diff','Napier_2020','Walker_2022','input']	99.48	36	true	lineage4	true	true	true	true	true	true	false	true	true	true	false	false	false
SAMEA1118126	ERR2512945	WGS	PHE	ERX2532155	Illumina HiSeq 2500	PAIRED	RANDOM	GENOMIC	ILLUMINA	ERS2397535	ERP107961	['ERP107961','ERS2397535','project.First_10k_genomes_study_set_4','ERX2532155','PRJEB25991','run.4606','sample.4606','493034','10122072','ERR2512945','SAMEA1118126','experiment.4606']		2021-10-23T15:08:00.000000+0000			GBR	Europe	England									S		S					S	S								774	774871902	467662707	PRJEB25991	Walker_2022		99.46	1666398	56	lineage4.1.2.1	Sensitive	tuberculosis: human-adapted	L4.1.2.1	Mycobacterium tuberculosis		['diff','tbprofiler','CRyPTIC_PHE','Walker_2022','input','Napier_2020']	99.46	56	true	lineage4	true	true	true	true	true	true	false	true	true	true	false	false	false
SAMEA7563664	['ERR12119257','ERR4831223']	WGS		ERX4701207	Illumina MiSeq	PAIRED	RANDOM	GENOMIC	['ILLUMINA','ILLUMINA']	ERS5320296		['773342','run.31237','SAMEA7563664','ERR12119257','ERP125016','project.Cryptic_8th9th10th11th','ERR4831223','sample.31237','PRJEB41275','experiment.31237','ERS5320296','22479230','ERX4701207','run.31237.2']					DEU	Europe																										560	561387132	292215169	PRJEB41275	['Walker_2022','CRyPTIC_reuse_table']		99.71	2667332	90	lineage4.3.3	Sensitive	tuberculosis: unclassified		Mycobacterium tuberculosis		['tbprofiler','diff','input','CRyPTIC_Gauting','CRyPTIC_reuse_table','Walker_2022']	99.71	90	true	lineage4	true	true	true	true	true	true	false	true	true	true	false	false	false
SAMEA7545188	ERR4811685	WGS	UNIVERSIDAD PERUANA CAYETANO HEREDIA	ERX4681675	Illumina HiSeq 4000	PAIRED	RANDOM	GENOMIC	ILLUMINA	ERS5301845	ERP124939	['sample.16072','SAMEA7545188','PRJEB41199','run.16072','experiment.16072','ERX4681675','ERS5301845','22464578','ERR4811685','project.Peru_Wellcome','ERP124939','773301']	2018	2021-11-10T06:54:00.000000+0000			PER	South America						S				S	S	S	S	S				S		S	S	S	S	S	S	457	457669200	212221501	PRJEB41199	['Walker_2022','CRyPTIC_reuse_table']		99.7	1640512	56	lineage4.3.2	Sensitive	tuberculosis: unclassified		Mycobacterium tuberculosis		['Walker_2022','diff','input','CRyPTIC_reuse_table','CRyPTIC_UPCH','tbprofiler','standford']	99.7	56	true	lineage4	true	true	true	true	true	true	true	true	true	true	false	false	false
SAMEA7542296	ERR4810721	WGS	CCDC	ERX4679167	HiSeq X Ten	PAIRED	RANDOM	GENOMIC	ILLUMINA	ERS5298748	ERP124934	['experiment.11123','22463615','ERS5298748','run.11123','ERR4810721','773297','SAMEA7542296','project.CDC_22','sample.11123','ERX4679167','ERP124934','PRJEB41194']		2021-11-10T05:01:00.000000+0000										S				S	S	S	S	S				S		S	S	S	S	S	S	1308	1308053400	548849503	PRJEB41194	CRyPTIC_reuse_table		99.54	1693614	58	lineage2.2.1	Other	tuberculosis: unclassified		Mycobacterium tuberculosis		['diff','CRyPTIC_CCDC_CDC_22','CRyPTIC_reuse_table','input','tbprofiler']	99.54	58	true	lineage2	true	true	true	true	true	true	false	false	true	false	false	false	false
SAMEA8742087	ERR8699769	WGS	UNIVERSITY OF CAPE TOWN	ERX8356871	Illumina NovaSeq 6000	PAIRED	RANDOM	GENOMIC	ILLUMINA	ERS6421669	ERP135632	['CORONAVIRIDAE','ERX8356871','SAMEA8742087','sample.28440','project.Wellcome_clinical_isolates_site20','ERR8699769','run.28440.1','PRJEB51043','experiment.28440','26335226','811913','ERP135632','ERS6421669']		2022-03-15T06:35:00.000000+0000			ZAF	Africa						S				S	S	S	R	S				S		S	S	S	S	S	S	849	849959068	267829743	PRJEB51043	CRyPTIC_reuse_table		99.65	1828460	63	lineage4.3.2.1	Sensitive	tuberculosis: unclassified		Mycobacterium tuberculosis		['diff','CRyPTIC_UofCapeTown','tbprofiler','input','CRyPTIC_reuse_table']	99.65	63	true	lineage4	true	true	true	true	true	true	false	true	true	true	false	false	false
SAMEA1569172	ERR212156	WGS	SC	ERX186821	Illumina HiSeq 2000	PAIRED	RANDOM	GENOMIC	ILLUMINA	ERS154007	ERP001072	['ERP001072','ERS154007','1838655','ERX186821','204548','Karonga_Prevention_Study__KPS____whole_genome_sequencing_in_a_whole_population-sc-2011-12-13T10:33:26Z-2066','SC_RUN_8524_1#71','SAMEA1569172','PRJEB2794','10011052-sc-2012-07-06T11:33:37Z-1448041','ERR212156','Karonga_Prevention_Study__KPS____whole_genome_sequ','SC_EXP_8524_1#71']	2009	2012-12-22T15:38:00.000000+0000			MWI	Africa	Karonga	sputum	Homo sapiens	3	human							S						S								848	848174200	463784655	PRJEB2794	Coll_2018		99.52	1658143	37	lineage4.1.1.3	Sensitive	tuberculosis: human-adapted	L4.1.1.3	Mycobacterium tuberculosis		['Menardo_2018','input','tbprofiler','Coll_2018','Karonga_Prevention_Study','diff','Napier_2020','Menardo_2021']	99.52	37	true	lineage4	true	true	true	true	true	true	true	true	true	true	true	false	false
SAMN08215393	SRR6398139	WGS	BC CENTRE FOR DISEASE CONTROL PUBLIC HEALTH LABORATORY	SRX3491099	HiSeq X Ten	PAIRED	RANDOM	GENOMIC	ILLUMINA	SRS2774979	SRP119652	['SRX3491099','413593','8215393','PRJNA413593','SAMN08215393','BC13-Mtb154','SRS2774979','SRR6398139','SRP119652','BC13-Mtb154_2.fastq.gz']	2013	2017-12-22T01:01:00.000000+0000		49.15 N 123.7 W	CAN	North America	British Columbia		Homo sapiens	3	human					S		S						S	S							642	642206500	319023921	PRJNA413593	CRyPTIC_WHO2021_PMC7612554		99.74	1775922	51	lineage4.4.1.2	Sensitive	tuberculosis: human-adapted	L4	Mycobacterium tuberculosis		['Walker_2022','diff','Napier_2020','tbprofiler','input']	99.74	51	true	lineage4	true	true	true	true	true	true	true	true	true	true	true	false	false
SAMEA7551365	ERR4818002	WGS	PUBLIC HEALTH ENGLAND	ERX4687844	Illumina MiSeq	PAIRED	RANDOM	GENOMIC	ILLUMINA	ERS5308014	ERP124941	['project.PHE-TB','ERS5308014','sample.20822','773303','run.20822','experiment.20822','ERR4818002','ERP124941','PRJEB41201','SAMEA7551365','ERX4687844','22470759']		2021-11-10T19:03:00.000000+0000			GBR	Europe										S		S					S	S								348	348145426	217375342	PRJEB41201	Walker_2022		99.34	2129373	65	lineage3.1.1	Sensitive	tuberculosis: unclassified		Mycobacterium tuberculosis		['diff','input','tbprofiler','Walker_2022','CRyPTIC_PHE']	99.34	65	true	lineage3	true	true	true	true	true	true	false	true	true	true	false	false	false
SAMN03647554	SRR2100381	WGS	UNIVERSITY OF OXFORD	SRX1095075	Illumina HiSeq 2500	PAIRED	RANDOM	GENOMIC	ILLUMINA	SRS990417	SRP061066	['SRR2100381','SRP061066','SRS990417','PRJNA282721','3647554','SAMN03647554','SRX1095075','282721','C00008930','37e6bed3-fd15-4b9d-91f5-4662f1f2d719_R00000039_v2.bam']		2015-07-15T22:04:00.000000+0000			GBR	Europe										S		S						S								2097	2097144000	1646618018	PRJNA282721	CRyPTIC_WHO2021_PMC7612554		99.66	1844563	42	lineage4.3.4.2	Sensitive	tuberculosis: human-adapted	L4.3.4.2	Mycobacterium tuberculosis		['Walker_2022','tbprofiler','diff','Napier_2020','Menardo_2021','input','Menardo_2018']	99.66	42	true	lineage4	true	true	true	true	true	true	false	true	true	true	false	false	false
SAMN08214797	SRR6397558	WGS	BC CENTRE FOR DISEASE CONTROL PUBLIC HEALTH LABORATORY	SRX3490600	HiSeq X Ten	PAIRED	RANDOM	GENOMIC	ILLUMINA	SRS2774481	SRP119652	['413593','8214797','SAMN08214797','SRP119652','BC04-Mtb098','PRJNA413593','BC04-Mtb098_2.fastq.gz','SRR6397558','SRS2774481','SRX3490600']	2004	2017-12-23T14:34:00.000000+0000		49.15 N 123.7 W	CAN	North America	British Columbia		Homo sapiens	3	human					S		S						S	S							676	676566000	316976608	PRJNA413593	CRyPTIC_WHO2021_PMC7612554		99.5	1830568	43	lineage4.4.1.2	Sensitive	tuberculosis: human-adapted	L4	Mycobacterium tuberculosis		['input','Walker_2022','Napier_2020','tbprofiler','diff']	99.5	43	true	lineage4	true	true	true	true	true	true	true	true	true	true	true	false	false
SAMEA3558790	ERR1035257	WGS	LSHTM	ERX1114055	Illumina MiSeq	PAIRED		GENOMIC	ILLUMINA	ERS865939	ERP011639	['SAMEA3558790','ena-EXPERIMENT-LSHTM-25-09-2015-14:04:49:465-682','ERX1114055','PRJEB10385','297845','mtb682','4155086','ERS865939','ena-RUN-LSHTM-25-09-2015-14:04:49:465-682','ERR1035257','ERP011639','ena-STUDY-LSHTM-18-08-2015-18:02:02:463-104']		2015-12-10T04:28:00.000000+0000			PRT	Europe										S		S					S	R	S							4744	4744040700	3296447210	PRJEB10385	Coll_2018		99.72	973816	22	lineage4.3.4.1	RR-TB	tuberculosis: human-adapted	L4.3.4.1	Mycobacterium tuberculosis		['Napier_2020','input','tbprofiler','Coll_2018','diff']	99.72	22	true	lineage4	true	true	true	true	true	true	false	true	true	true	false	false	false
SAMEA7541502	ERR4808965	WGS	CTB/NICD	ERX4678505	Illumina HiSeq 4000	PAIRED	RANDOM	GENOMIC	ILLUMINA	ERS5297955	ERP124931	['22462959','run.2863','ERR4808965','ERX4678505','sample.2863','PRJEB41191','ERS5297955','experiment.2863','ERP124931','project.Gates_clinical_isolates','SAMEA7541502','773296']		2021-11-11T01:16:00.000000+0000			ZAF	Africa						S				S	S	S	S	S				R		S	S	S	S	S	R	419	419823000	195491966	PRJEB41191	['Walker_2022','CRyPTIC_reuse_table']		99.75	1567334	54	lineage4.3.2.1	RR-TB	tuberculosis: unclassified		Mycobacterium tuberculosis		['diff','tbprofiler','Walker_2022','input','CRyPTIC_CTB-NICD','CRyPTIC_reuse_table']	99.75	54	true	lineage4	true	true	true	true	true	true	false	true	true	true	false	false	false
SAMEA1016099	ERR067723	WGS	SC	ERX045586	Illumina HiSeq 2000	PAIRED	RANDOM	GENOMIC	ILLUMINA	ERS050926	ERP000192	['SC_RUN_6972_6#4','SAMEA1016099','0285L-sc-2011-08-25T12:38:24Z-1262322','SC_EXP_6972_6#4','776855','203970','Variation discovery in Russian TB isolates-sc-2010-04-20','Variation discovery in Russian TB isolates-sc-2010','PRJEB2138','ERP000192','ERS050926','ERX045586','ERR067723']	2008	2014-09-13T12:36:00.000000+0000			RUS	Europe	Samara		Homo sapiens	3	human	S	S			S		R						R	R				S			317	317959050	185761555	PRJEB2138	CRyPTIC_WHO2021_PMC7612554		99.45	1908763	32	lineage2.2.1	MDR-TB	tuberculosis: human-adapted	L2.2.1	Mycobacterium tuberculosis		['Napier_2020','tbprofiler','diff','Menardo_2018','Walker_2022','input']	99.45	32	true	lineage2	true	true	true	true	true	true	true	true	true	true	true	false	false
SAMEA7525575	ERR4797033	WGS	FOUNDATION FOR MEDICAL RESEARCH INDIA	ERX4666448	NextSeq 500	PAIRED	RANDOM	GENOMIC	ILLUMINA	ERS5282049	ERP124850	['project.Mumbai','ERP124850','ERR4797033','773292','22459139','ERX4666448','PRJEB41116','experiment.1758','run.1758','SAMEA7525575','ERS5282049','sample.1758']		2021-11-09T22:11:00.000000+0000			IND	Asia	Mumbai					S	S			S	S	S	S	S				S		S	S		S	S	S	632	632195700	282685026	PRJEB41116	['Walker_2022','CRyPTIC_reuse_table']		99.44	1517666	48	lineage4.1.1.1	Sensitive	tuberculosis: unclassified		Mycobacterium tuberculosis		['Walker_2022','diff','input','tbprofiler','CRyPTIC_reuse_table','CRyPTIC_IND']	99.44	48	true	lineage4	true	true	true	true	true	true	false	true	true	true	false	false	false
SAMN03647435	SRR2100262	WGS	UNIVERSITY OF OXFORD	SRX1094956	Illumina HiSeq 2500	PAIRED	RANDOM	GENOMIC	ILLUMINA	SRS991603	SRP061066	['3647435','fdd9c0cd-fcb0-4b0b-8a22-d097c7f5aa1d_R00000039_v2.bam','SRR2100262','PRJNA282721','SRX1094956','282721','SAMN03647435','C00008806','SRP061066','SRS991603']		2015-07-26T06:24:00.000000+0000			GBR	Europe										S		S					S	S								979	979844600	731133773	PRJNA282721	CRyPTIC_WHO2021_PMC7612554		99.42	1908429	42	lineage4.1.2.1	Sensitive	tuberculosis: human-adapted	L4.1.2.1	Mycobacterium tuberculosis		['input','Menardo_2018','tbprofiler','Menardo_2021','diff','Napier_2020','Walker_2022']	99.42	42	true	lineage4	true	true	true	true	true	true	false	true	true	true	false	false	false
SAMEA7544620	ERR4811563	WGS	CCDC	ERX4681108	HiSeq X Ten	PAIRED	RANDOM	GENOMIC	ILLUMINA	ERS5301278	ERP124937	['ERP124937','sample.15177','22464456','ERS5301278','experiment.15177','SAMEA7544620','ERR4811563','project.CDC_192','run.15177','ERX4681108','773299','PRJEB41197']		2021-11-10T06:03:00.000000+0000			CHN	Asia						S				S	S	S	S	S				S		S	S	S	S	S	S	907	907857300	385157122	PRJEB41197	['Walker_2022','CRyPTIC_reuse_table']		99.5	1765331	60	lineage4.5	Other	tuberculosis: unclassified		Mycobacterium tuberculosis		['CRyPTIC_reuse_table','Walker_2022','diff','tbprofiler','CRyPTIC_CCDC_CDC_192','input']	99.5	60	true	lineage4	true	true	true	true	true	true	false	true	true	true	false	false	false
SAMN03647843	SRR2100670	WGS	UNIVERSITY OF OXFORD	SRX1095364	Illumina HiSeq 2500	PAIRED	RANDOM	GENOMIC	ILLUMINA	SRS990149	SRP061066	['3647843','SRP061066','SRX1095364','PRJNA282721','282721','SRS990149','SAMN03647843','987cc254-9323-4388-a056-d64d58688407_R00000039_v2.bam','C00013087','SRR2100670']		2015-07-23T18:24:00.000000+0000			GBR	Europe										S		S					S	S								246	246056200	159606406	PRJNA282721	CRyPTIC_WHO2021_PMC7612554		99.43	2292012	51	lineage2.2.1	Other	tuberculosis: human-adapted	L2.2.1	Mycobacterium tuberculosis		['Walker_2022','Menardo_2018','Menardo_2021','Napier_2020','tbprofiler','input','diff']	99.43	51	true	lineage2	true	true	true	true	true	true	false	true	true	true	false	false	false
SAMEA7528855	ERR4800270	WGS	FOUNDATION FOR MEDICAL RESEARCH INDIA	ERX4669685	NextSeq 500	PAIRED	RANDOM	GENOMIC	ILLUMINA	ERS5285325	ERP124850	['ERP124850','project.Mumbai','ERS5285325','experiment.30490','PRJEB41116','run.30490','sample.30490','773292','SAMEA7528855','22462399','ERR4800270','ERX4669685']		2021-11-10T02:18:00.000000+0000			IND	Asia	Mumbai										S	S		S				S			S		S			533	533274000	241202877	PRJEB41116	Walker_2022		99.32	1565604	51	lineage3	Sensitive	tuberculosis: unclassified		Mycobacterium tuberculosis		['CRyPTIC_IND','input','tbprofiler','Walker_2022','diff']	99.32	51	true	lineage3	true	true	true	true	true	true	false	true	true	true	false	false	false
SAMN21616960	SRR16058486	WGS	PUBLIC HEALTH ONTARIO	SRX12344859	Illumina MiSeq	PAIRED	RANDOM	GENOMIC	ILLUMINA	SRS10317239	SRP338617	['SAMN21616960','2019-531','21616960','PRJNA766079','SRR16058486','SRS10317239','766079','2019-531-4','bp0','2019-531-4_R1.fastq.gz','SRX12344859','SRP338617']	2019	2021-09-24T21:55:00.000000+0000			CAN	North America	Ontario		Homo sapiens	3	human					S		S					S	S								559	559604703	370099564	PRJNA766079	CRyPTIC_WHO2021_PMC7612554		99.38	1071420	69	lineage1.1.2	Sensitive	tuberculosis: unclassified		Mycobacterium tuberculosis		['input','Walker_2022','tbprofiler','diff']	99.38	69	true	lineage1	true	true	true	true	true	true	true	true	true	true	true	false	false
SAMN03647675	SRR2100502	WGS	UNIVERSITY OF OXFORD	SRX1095196	Illumina HiSeq 2500	PAIRED	RANDOM	GENOMIC	ILLUMINA	SRS990306	SRP061066	['282721','SAMN03647675','SRS990306','C00012907','7cbbb5e1-2b28-4f6b-9ef8-8d347b15dd50_R00000039_v2.bam','SRP061066','SRR2100502','PRJNA282721','SRX1095196','3647675']		2015-07-23T01:07:00.000000+0000			GBR	Europe										S		S					S	S								266	266768000	174357057	PRJNA282721	CRyPTIC_WHO2021_PMC7612554		99.55	2492968	56	lineage3.1.2.1	Sensitive	tuberculosis: human-adapted	L3.1.2.1	Mycobacterium tuberculosis		['Napier_2020','tbprofiler','Walker_2022','Menardo_2018','input','Menardo_2021','diff']	99.55	56	true	lineage3	true	true	true	true	true	true	false	true	true	true	false	false	false
SAMEA7541418	ERR4808881	WGS	CTB/NICD	ERX4678421	Illumina HiSeq 4000	PAIRED	RANDOM	GENOMIC	ILLUMINA	ERS5297871	ERP124931	['773296','sample.2779','experiment.2779','22462875','run.2779','project.Gates_clinical_isolates','ERS5297871','PRJEB41191','ERP124931','ERX4678421','ERR4808881','SAMEA7541418']		2021-11-11T01:13:00.000000+0000			ZAF	Africa						S				R	R	R	S	S				R		S	S	S	S	S	S	303	303236700	145757153	PRJEB41191	['CRyPTIC_reuse_table','Walker_2022']		99.82	1437597	49	lineage4.3.3	MDR-TB	tuberculosis: unclassified		Mycobacterium tuberculosis		['diff','Walker_2022','input','CRyPTIC_reuse_table','CRyPTIC_CTB-NICD','tbprofiler']	99.82	49	true	lineage4	true	true	true	true	true	true	false	true	true	true	false	false	false
SAMN08708228	SRR6831986	WGS	SAN RAFFAELE	SRX3787808	Illumina HiSeq 2500	PAIRED	RANDOM	GENOMIC	ILLUMINA	SRS3040474	SRP128089	['SRR6831986','SRP128089','SRX3787808','SRS3040474','PRJNA428596','109-2514_WGS','109-2514','SAMN08708228','428596','bp0','8708228','109-2514_090816_UKR_090816_100.gatk.bam']		2018-03-14T09:39:00.000000+0000			UKR	Europe			Homo sapiens	3	human	S	S			S		R	S	S			R	S	S				S			342	342173998	173974303	PRJNA428596	CRyPTIC_WHO2021_PMC7612554		99.44	1521245	32	lineage2.2.1	HR-TB	tuberculosis: unclassified		Mycobacterium tuberculosis		['input','diff','Walker_2022','tbprofiler']	99.44	32	true	lineage2	true	true	true	true	true	true	false	true	true	true	true	false	false
SAMN08214919	SRR6397420	WGS	BC CENTRE FOR DISEASE CONTROL PUBLIC HEALTH LABORATORY	SRX3490738	HiSeq X Ten	PAIRED	RANDOM	GENOMIC	ILLUMINA	SRS2774622	SRP119652	['BC06-Mtb321_2.fastq.gz','SRX3490738','8214919','413593','PRJNA413593','SRP119652','BC06-Mtb321','SAMN08214919','SRS2774622','SRR6397420']	2006	2017-12-24T06:04:00.000000+0000		49.15 N 123.7 W	CAN	North America	British Columbia		Homo sapiens	3	human					S		R					S	R	S							766	766500250	359913525	PRJNA413593	CRyPTIC_WHO2021_PMC7612554		99.23	1802853	51	lineage1.2.1.2.1	MDR-TB	tuberculosis: human-adapted	L1	Mycobacterium tuberculosis		['diff','tbprofiler','Napier_2020','input','Walker_2022']	99.23	51	true	lineage1	true	true	true	true	true	true	true	true	true	true	true	false	false
SAMEA7544458	ERR4811398	WGS	SAN RAFFAELE SCIENTIFIC INSTITUTE	ERX4680944	NextSeq 500	PAIRED	RANDOM	GENOMIC	ILLUMINA	ERS5301116	ERP124936	['773298','experiment.13105','project.Wildtype','PRJEB41196','run.13105','sample.13105','SAMEA7544458','ERX4680944','ERP124936','ERS5301116','22464294','ERR4811398']		2021-11-10T05:47:00.000000+0000										S				S	S	S	S	S				S		S	S	S	S	S	S	297	297057580	135113863	PRJEB41196	CRyPTIC_reuse_table		99.58	1895803	55	lineage4.6.2.2	Sensitive	tuberculosis: unclassified		Mycobacterium tuberculosis		['tbprofiler','input','CRyPTIC_reuse_table','diff','CRyPTIC_SanRaffaele']	99.58	55	true	lineage4	true	true	true	true	true	true	false	false	true	false	false	false	false
SAMEA7544667	ERR4811610	WGS	CCDC	ERX4681155	HiSeq X Ten	PAIRED	RANDOM	GENOMIC	ILLUMINA	ERS5301325	ERP124937	['sample.15224','773299','SAMEA7544667','ERS5301325','project.CDC_192','experiment.15224','PRJEB41197','run.15224','ERP124937','ERR4811610','ERX4681155','22464503']		2021-11-10T06:13:00.000000+0000			CHN	Asia						R				S	S	R	S	S				S		S	S	R	S	R	S	1446	1446419400	616339086	PRJEB41197	['Walker_2022','CRyPTIC_reuse_table']		99.55	1783348	61	lineage2.2.1	Sensitive	tuberculosis: unclassified		Mycobacterium tuberculosis		['diff','input','CRyPTIC_CCDC_CDC_192','Walker_2022','tbprofiler','CRyPTIC_reuse_table']	99.55	61	true	lineage2	true	true	true	true	true	true	false	true	true	true	false	false	false
SAMEA7527086	ERR4798526	WGS	FOUNDATION FOR MEDICAL RESEARCH INDIA	ERX4667950	NextSeq 500	PAIRED	RANDOM	GENOMIC	ILLUMINA	ERS5283558	ERP124850	['experiment.15032','ERS5283558','ERX4667950','ERP124850','sample.15032','ERR4798526','PRJEB41116','773292','run.15032','22460648','SAMEA7527086','project.Mumbai']		2021-11-10T02:26:00.000000+0000			IND	Asia	Mumbai					S	S				S		S	S							S		S	S		638	638493534	275566308	PRJEB41116	Walker_2022		99.5	1664964	52	lineage2.2.1	Sensitive	tuberculosis: unclassified		Mycobacterium tuberculosis		['input','Walker_2022','diff','CRyPTIC_IND','tbprofiler']	99.5	52	true	lineage2	true	true	true	true	true	true	false	true	true	true	false	false	false
SAMEA1118503	ERR2513322	WGS	PHE	ERX2532532	Illumina HiSeq 2500	PAIRED	RANDOM	GENOMIC	ILLUMINA	ERS2397912	ERP107961	['run.5073','sample.5073','ERR2513322','SAMEA1118503','ERS2397912','ERP107961','ERX2532532','493034','experiment.5073','project.First_10k_genomes_study_set_4','10122449','PRJEB25991']		2021-10-23T16:05:00.000000+0000			GBR	Europe	England									S		S					S	S								628	628489784	287940271	PRJEB25991	Walker_2022		99.56	1921371	66	lineage4.1.1.3.1	Sensitive	tuberculosis: human-adapted	L4.1.1.3.1	Mycobacterium tuberculosis		['diff','input','tbprofiler','Walker_2022','CRyPTIC_PHE','Napier_2020']	99.56	66	true	lineage4	true	true	true	true	true	true	false	true	true	true	false	false	false
SAMEA1101317	ERR2510170	WGS	UNIVERSIDAD PERUANA CAYETANO HEREDIA	ERX2529585	Illumina HiSeq 2000	PAIRED	RANDOM	GENOMIC	ILLUMINA	ERS2394486	ERP107940	['run.3180','project.First_10k_genomes_study_set_2','ERX2529585','sample.3180','ERP107940','experiment.3180','ERR2510170','ERS2394486','10120798','SAMEA1101317','493032','PRJEB25971']		2021-10-23T14:05:00.000000+0000			PER	South America												R						R								390	390978482	260794651	PRJEB25971	Walker_2022		99.83	1644004	37	lineage4.3.4.2	MDR-TB	tuberculosis: human-adapted	L4.3.4.2	Mycobacterium tuberculosis		['input','diff','tbprofiler','CRyPTIC_UPCH','Napier_2020','Walker_2022']	99.83	37	true	lineage4	true	true	true	true	true	true	false	true	true	true	false	false	false
SAMEA7552442	ERR4819077	WGS	PUBLIC HEALTH ENGLAND	ERX4688919	Illumina MiSeq	PAIRED	RANDOM	GENOMIC	ILLUMINA	ERS5309089	ERP124941	['ERP124941','sample.21897','project.PHE-TB','SAMEA7552442','PRJEB41201','773303','experiment.21897','22471834','ERR4819077','ERX4688919','run.21897','ERS5309089']		2021-11-10T21:09:00.000000+0000			GBR	Europe										S		S					S	S								269	269266875	184541692	PRJEB41201	Walker_2022		99.28	1257417	43	lineage4.6.1.1	Sensitive	tuberculosis: unclassified		Mycobacterium tuberculosis		['tbprofiler','diff','input','CRyPTIC_PHE','Walker_2022']	99.28	43	true	lineage4	true	true	true	true	true	true	false	true	true	true	false	false	false
SAMEA2534825	ERR552691	WGS	FZB	ERX511760	Illumina HiSeq 2500	PAIRED		GENOMIC	ILLUMINA	ERS458227	ERP010814	['ERP010814','ena-STUDY-FZB-22-06-2015-17:16:39:392-292','3794162','ERX511760','SAMEA2534825','3361-08','287903','3361-08_genoscreen_genoscreen_2013-03-28_101bp','PRJEB9680','ERS458227','ERR552691']		2015-06-25T07:37:00.000000+0000			DEU	Europe										S		S					S	S	S							405	405902234	269133070	PRJEB9680	CRyPTIC_WHO2021_PMC7612554		99.24	1403138	30	lineage1.2.2.2	Sensitive	tuberculosis: human-adapted	L1.3.2	Mycobacterium tuberculosis		['Walker_2022','diff','Menardo_2021','Napier_2020','tbprofiler','nextstrain_global_tree','Menardo_2018','input']	99.24	30	true	lineage1	true	true	true	true	true	true	false	true	true	true	false	false	false
SAMN08892481	SRR6964633	WGS	SAN RAFFAELE	SRX3906426	Illumina HiSeq 2500	PAIRED	RANDOM	GENOMIC	ILLUMINA	SRS3142517	SRP128089	['bp0','132076_140916_100.gatk.bam','SRR6964633','8892481','SRP128089','132076','SRS3142517','428596','SRX3906426','PRJNA428596','SAMN08892481','132076_WGS']		2018-04-09T04:29:00.000000+0000			PAK	Asia			Homo sapiens	3	human		S			R		R	S					R	R				R			221	221714695	95474004	PRJNA428596	CRyPTIC_WHO2021_PMC7612554		99.28	1746390	39	lineage1.1.2	MDR-TB	tuberculosis: human-adapted	L1.1.2	Mycobacterium tuberculosis		['tbprofiler','diff','input','Menardo_2021','Walker_2022']	99.28	39	true	lineage1	true	true	true	true	true	true	false	true	true	true	true	false	false
SAMEA1556836	ERR181938	WGS	SC	ERX158048	Illumina HiSeq 2000	PAIRED	RANDOM	GENOMIC	ILLUMINA	ERS142073	ERP001072	['PRJEB2794','SC_EXP_8233_7#73','5002415-sc-2012-05-29T15:09:55Z-1428988','1778960','ERS142073','Karonga_Prevention_Study__KPS____whole_genome_sequ','SAMEA1556836','SC_RUN_8233_7#73','204548','ERX158048','ERP001072','Karonga_Prevention_Study__KPS____whole_genome_sequencing_in_a_whole_population-sc-2011-12-13T10:33:26Z-2066','ERR181938']	2004	2012-10-23T12:09:00.000000+0000			MWI	Africa	Karonga	sputum	Homo sapiens	3	human							S						S								284	284158000	133744275	PRJEB2794	Coll_2018		99.66	2602983	60	lineage4.3.4.1	Sensitive	tuberculosis: human-adapted	L4.3.4.1	Mycobacterium tuberculosis		['Coll_2018','Napier_2020','tbprofiler','input','Karonga_Prevention_Study','Menardo_2021','diff','Menardo_2018']	99.66	60	true	lineage4	true	true	true	true	true	true	true	true	true	true	true	false	false
SAMEA7541824	ERR4809286	WGS	CTB/NICD	ERX4678826	Illumina HiSeq 4000	PAIRED	RANDOM	GENOMIC	ILLUMINA	ERS5298276	ERP124931	['773296','project.Gates_clinical_isolates','ERR4809286','PRJEB41191','ERS5298276','ERP124931','ERX4678826','SAMEA7541824','experiment.9981','22463280','run.9981','sample.9981']		2021-11-11T01:36:00.000000+0000			ZAF	Africa						S				S	S	S	S	S				R		S	S	S	S	S	R	489	489936600	209745953	PRJEB41191	['CRyPTIC_reuse_table','Walker_2022']		99.61	1734707	59	lineage2.2.1	Sensitive	tuberculosis: unclassified		Mycobacterium tuberculosis		['tbprofiler','CRyPTIC_CTB-NICD','input','CRyPTIC_reuse_table','diff','Walker_2022']	99.61	59	true	lineage2	true	true	true	true	true	true	false	true	true	true	false	false	false
SAMEA10030224	ERR7910945	WGS	FZB	ERX7478342	NextSeq 500	PAIRED		GENOMIC	ILLUMINA	ERS7708431	ERP132622	['ena-RUN-FZB-05-01-2022-10:45:57:298-103','24682191','SAMEA10030224','PRJEB48275','14-14210','ena-STUDY-FZB-22-10-2021-10:26:06:450-343','ERS7708431','ERP132622','ERR7910945','ERX7478342','ena-EXPERIMENT-FZB-05-01-2022-10:45:57:298-103','794636']		2022-07-16T14:32:00.000000+0000			MDA	Europe						S	S			S		R	S	S			R	R					S			784	784438650	400313071	PRJEB48275	Finci_2022		99.53	1309824	45	lineage2.2.1	MDR-TB	tuberculosis: human-adapted	L2.2.1	Mycobacterium tuberculosis		['tbprofiler','diff','Finci_2022','input']	99.53	45	true	lineage2	true	true	true	true	true	true	false	true	true	true	false	false	false
SAMEA1018846	ERR046953	WGS	SC	ERX024015	Illumina HiSeq 2000	PAIRED	RANDOM	GENOMIC	ILLUMINA	ERS035748	ERP000276	['ERR046953','203976','Bir_341-sc-2011-05-27T14:47:41Z-1154757','SAMEA1018846','Mycobacterium tuberculosis pilot-sc-2010-07-26','ERP000276','728328','ERS035748','SC_RUN_6570_6#9','SC_EXP_6570_6#9','ERX024015','PRJEB2221']	2008	2014-09-04T02:25:00.000000+0000			GBR	Europe	Midlands		Homo sapiens	3	human					S		S						S								758	758913600	424023417	PRJEB2221	CRyPTIC_WHO2021_PMC7612554		99.69	1488526	24	lineage4.8	Sensitive	tuberculosis: human-adapted	L4.8	Mycobacterium tuberculosis		['Walker_2022','Napier_2020','tbprofiler','input','diff']	99.69	24	true	lineage4	true	true	true	true	true	true	true	true	true	true	true	false	false
SAMEA1117606	ERR2512425	WGS	PHE	ERX2531635	Illumina HiSeq 2500	PAIRED	RANDOM	GENOMIC	ILLUMINA	ERS2397015	ERP107961	['493034','sample.3957','SAMEA1117606','ERS2397015','ERR2512425','10121552','ERP107961','run.3957','experiment.3957','ERX2531635','project.First_10k_genomes_study_set_4','PRJEB25991']		2022-07-21T17:07:00.000000+0000			GBR	Europe	England									S		S					S	S								499	499992408	248939181	PRJEB25991	Walker_2022		99.58	1881896	64	lineage4.1.2.1	Sensitive	tuberculosis: human-adapted	L4.1.2.1	Mycobacterium tuberculosis		['Napier_2020','CRyPTIC_PHE','Walker_2022','input','tbprofiler','diff']	99.58	64	true	lineage4	true	true	true	true	true	true	false	true	true	true	false	false	false
SAMEA7544245	ERR4811185	WGS	CCDC	ERX4679631	HiSeq X Ten	PAIRED	RANDOM	GENOMIC	ILLUMINA	ERS5300903	ERP124934	['ERX4679631','experiment.13949','SAMEA7544245','22464079','project.CDC_22','sample.13949','ERS5300903','PRJEB41194','773297','ERP124934','run.13949','ERR4811185']		2021-11-10T05:23:00.000000+0000			CHN	Asia						S	S			S	S	S	S	S				S	S	S	S	S	S	S	S	1459	1459981200	614516820	PRJEB41194	['Walker_2022','CRyPTIC_reuse_table']		99.59	1746099	60	lineage4.5	Pre-XDR-TB	tuberculosis: unclassified		Mycobacterium tuberculosis		['CRyPTIC_reuse_table','diff','tbprofiler','CRyPTIC_CCDC_CDC_22','input','Walker_2022']	99.59	60	true	lineage4	true	true	true	true	true	true	false	true	true	true	false	false	false
SAMN03647707	SRR2100534	WGS	UNIVERSITY OF OXFORD	SRX1095228	Illumina HiSeq 2500	PAIRED	RANDOM	GENOMIC	ILLUMINA	SRS990277	SRP061066	['PRJNA282721','C00012943','SRR2100534','SRP061066','aa405956-705f-4368-9a31-b9dc341cab5d_R00000039_v2.bam','SRS990277','3647707','SRX1095228','282721','SAMN03647707']		2015-07-23T22:30:00.000000+0000			GBR	Europe										S		S					S	S								326	326687400	211581050	PRJNA282721	CRyPTIC_WHO2021_PMC7612554		99.57	3076035	70	lineage3	Sensitive	tuberculosis: human-adapted	L3	Mycobacterium tuberculosis		['Menardo_2021','Walker_2022','Napier_2020','tbprofiler','diff','input','Menardo_2018']	99.57	70	true	lineage3	true	true	true	true	true	true	false	true	true	true	false	false	false
SAMEA7526682	ERR4798127	WGS	FOUNDATION FOR MEDICAL RESEARCH INDIA	ERX4667546	NextSeq 500	PAIRED	RANDOM	GENOMIC	ILLUMINA	ERS5283154	ERP124850	['PRJEB41116','SAMEA7526682','ERR4798127','ERX4667546','project.Mumbai','sample.13556','22460244','773292','experiment.13556','ERP124850','ERS5283154','run.13556']		2021-11-09T23:17:00.000000+0000			IND	Asia	Mumbai					R	S			R	I	R	R	R				R		S	R	S	R	S	R	452	452347680	207094726	PRJEB41116	['Walker_2022','CRyPTIC_reuse_table']		99.57	1566691	51	lineage2.2.1	Pre-XDR-TB	tuberculosis: unclassified		Mycobacterium tuberculosis		['input','tbprofiler','diff','CRyPTIC_reuse_table','CRyPTIC_IND','Walker_2022']	99.57	51	true	lineage2	true	true	true	true	true	true	false	true	true	true	false	false	false
SAMEA8718901	ERR8975776	WGS	CTB/NICD	ERX5544005	Illumina NovaSeq 6000	PAIRED	RANDOM	GENOMIC	ILLUMINA	ERS6403346	ERP128647	['26339870','773351','run.29336.1','ERS6403346','ERX5544005','SAMEA8718901','experiment.29336','ERP128647','PRJEB44577','project.Wellcome_clinical_isolates_site10','ERR8975776','sample.29336']		2022-03-15T07:58:00.000000+0000			ZAF	Africa						R				R	R	R	R	R				R		S	R	S	R	S	R	987	987115388	314118029	PRJEB44577	CRyPTIC_reuse_table		99.55	1846361	63	lineage2.2.2	Pre-XDR-TB	tuberculosis: unclassified		Mycobacterium tuberculosis		['CRyPTIC_reuse_table','diff','input','tbprofiler','CRyPTIC_CTB-NICD']	99.55	63	true	lineage2	true	true	true	true	true	true	false	true	true	true	false	false	false
SAMEA7526342	ERR4797789	WGS	FOUNDATION FOR MEDICAL RESEARCH INDIA	ERX4667207	NextSeq 500	PAIRED	RANDOM	GENOMIC	ILLUMINA	ERS5282815	ERP124850	['ERS5282815','SAMEA7526342','project.Mumbai','sample.10779','PRJEB41116','22459905','run.10779','ERP124850','experiment.10779','ERR4797789','ERX4667207','773292']		2021-11-09T23:02:00.000000+0000			IND	Asia	Mumbai					S	S			R	R	R	S	S				R			S		R	S		656	656517000	308029227	PRJEB41116	Walker_2022		99.48	1477411	48	lineage2.2.1	Pre-XDR-TB	tuberculosis: unclassified		Mycobacterium tuberculosis		['diff','input','CRyPTIC_IND','tbprofiler','Walker_2022']	99.48	48	true	lineage2	true	true	true	true	true	true	false	true	true	true	false	false	false
SAMEA3558416	ERR1034883	WGS	LSHTM	ERX1113681	Illumina MiSeq	PAIRED		GENOMIC	ILLUMINA	ERS865565	ERP011639	['ena-EXPERIMENT-LSHTM-25-09-2015-14:04:49:438-308','SAMEA3558416','ERR1034883','297845','ena-STUDY-LSHTM-18-08-2015-18:02:02:463-104','ERP011639','ERX1113681','mtb308','ERS865565','4154712','PRJEB10385','ena-RUN-LSHTM-25-09-2015-14:04:49:438-308']		2015-12-10T05:04:00.000000+0000			PRT	Europe						S	S		S	S	R	R	S		S	S	R	R	R							3001	3001480024	2012548380	PRJEB10385	Coll_2018		99.76	1375814	32	lineage4.3.4.2	MDR-TB	tuberculosis: human-adapted	L4.3.4.2	Mycobacterium tuberculosis		['Coll_2018','Napier_2020','input','tbprofiler','diff']	99.76	32	true	lineage4	true	true	true	true	true	true	false	true	true	true	false	false	false
SAMEA1530838	ERR176530	WGS	SC	ERX152676	Illumina HiSeq 2000	PAIRED	RANDOM	GENOMIC	ILLUMINA	ERS141598	ERP001072	['1759778','PRJEB2794','Karonga_Prevention_Study__KPS____whole_genome_sequ','SC_EXP_8205_4#85','204548','Karonga_Prevention_Study__KPS____whole_genome_sequencing_in_a_whole_population-sc-2011-12-13T10:33:26Z-2066','ERX152676','99002571-sc-2012-05-29T14:56:58Z-1428611','ERR176530','ERS141598','SAMEA1530838','SC_RUN_8205_4#85','ERP001072']	1999	2012-10-12T09:08:00.000000+0000			MWI	Africa	Karonga	sputum	Homo sapiens	3	human					S		R					S	S	R							345	345941000	182766657	PRJEB2794	Coll_2018		99.56	1707962	40	lineage4.1.2.1	HR-TB	tuberculosis: human-adapted	L4.1.2.1	Mycobacterium tuberculosis		['nextstrain_global_tree','tbprofiler','Karonga_Prevention_Study','Napier_2020','Menardo_2021','input','Coll_2018','Menardo_2018','diff']	99.56	40	true	lineage4	true	true	true	true	true	true	true	true	true	true	true	false	false
SAMN03647241	SRR2100068	WGS	UNIVERSITY OF OXFORD	SRX1094762	Illumina HiSeq 2500	PAIRED	RANDOM	GENOMIC	ILLUMINA	SRS991782	SRP061066	['SAMN03647241','SRX1094762','e9c23c57-2ca3-434a-b95c-f66bbd2b222b_R00000039_v3.bam','3647241','SRS991782','PRJNA282721','SRR2100068','282721','C00003823','SRP061066']		2015-07-25T02:00:00.000000+0000			GBR	Europe										S		S					S	S								1258	1258175250	945226176	PRJNA282721	CRyPTIC_WHO2021_PMC7612554		99.45	1186508	20	lineage3.1.1	Sensitive	tuberculosis: human-adapted	L3.1.1	Mycobacterium tuberculosis		['input','diff','Napier_2020','tbprofiler','Walker_2022']	99.45	20	true	lineage3	true	true	true	true	true	true	false	true	true	true	false	false	false
SAMEA9070573	ERR5987324	WGS	Swiss-TPH	ERX5627781	Illumina HiSeq 2500	PAIRED	RANDOM	GENOMIC	ILLUMINA	ERS6798880	ERP129488	['ERS6798880','SAMEA9070573','G25705_2','737713','ERP129488','PRJEB45389','ERR5987324','ERX5627781','19795081','WGS RR-TB Khayelitsha']		2021-06-29T00:58:00.000000+0000			ZAF	Africa						S																	S			603	603070142	325284239	PRJEB45389	CRyPTIC_WHO2021_PMC7612554		99.6	1586816	53	lineage4.3.2.1	MDR-TB	tuberculosis: unclassified		Mycobacterium tuberculosis		['tbprofiler','input','diff','R-RR_HIVcoinf_ZAF','Walker_2022']	99.6	53	true	lineage4	true	true	true	true	true	true	false	true	true	true	false	false	false
SAMEA2709715	ERR2515171	WGS	CTB/NICD	ERX2534385	Illumina MiSeq	PAIRED	RANDOM	GENOMIC	ILLUMINA	ERS2399776	ERP107968	['493035','ERX2534385','sample.7395','project.First_10k_genomes_study_set_5','ERP107968','SAMEA2709715','10124515','ERR2515171','ERS2399776','experiment.7395','run.7395','PRJEB25997']		2021-10-23T18:12:00.000000+0000			ZAF	Africa						S	S			S		S	S				S	S	S				S			281	281627086	170798209	PRJEB25997	Walker_2022		99.46	780646	40	lineage2.2.1	Sensitive	tuberculosis: human-adapted	L2.2.1	Mycobacterium tuberculosis		['CRyPTIC_CTB-NICD','tbprofiler','Walker_2022','Napier_2020','input','diff']	99.46	40	true	lineage2	true	true	true	true	true	true	false	true	true	true	false	false	false
SAMEA1569249	ERR212032	WGS	SC	ERX186697	Illumina HiSeq 2000	PAIRED	RANDOM	GENOMIC	ILLUMINA	ERS153882	ERP001072	['ERR212032','Karonga_Prevention_Study__KPS____whole_genome_sequencing_in_a_whole_population-sc-2011-12-13T10:33:26Z-2066','1527-sc-2012-07-06T11:31:35Z-1447916','204548','SC_EXP_8516_2#43','ERX186697','ERP001072','1838531','SAMEA1569249','ERS153882','SC_RUN_8516_2#43','PRJEB2794','Karonga_Prevention_Study__KPS____whole_genome_sequ']	1999	2012-12-22T15:31:00.000000+0000			MWI	Africa	Karonga	sputum	Homo sapiens	3	human							S						S								520	520483000	251706933	PRJEB2794	Coll_2018		99.56	1849361	42	lineage4.3.4.2.1	Sensitive	tuberculosis: human-adapted	L4.3.4.2.1	Mycobacterium tuberculosis		['diff','Napier_2020','Karonga_Prevention_Study','input','Coll_2018','Menardo_2018','Menardo_2021','tbprofiler']	99.56	42	true	lineage4	true	true	true	true	true	true	true	true	true	true	true	false	false
SAMN08708696	SRR6831736	WGS	SAN RAFFAELE	SRX3788058	Illumina HiSeq 2500	PAIRED	RANDOM	GENOMIC	ILLUMINA	SRS3040727	SRP128089	['179-4021_WGS','179-4021','179-4021_090816_UKR_090816_100.gatk.bam','8708696','bp0','SRS3040727','SRR6831736','SRP128089','PRJNA428596','SAMN08708696','428596','SRX3788058']		2018-03-14T09:15:00.000000+0000			UKR	Europe			Homo sapiens	3	human	S	S			S		S	S					S	S				S			307	307455852	163167649	PRJNA428596	CRyPTIC_WHO2021_PMC7612554		99.4	2447197	48	lineage4.1.2.1	Sensitive	tuberculosis: unclassified		Mycobacterium tuberculosis		['tbprofiler','diff','Walker_2022','input']	99.4	48	true	lineage4	true	true	true	true	true	true	false	true	true	true	true	false	false
SAMEA8718517	ERR8975388	WGS	CTB/NICD	ERX5543620	Illumina HiSeq 4000	PAIRED	RANDOM	GENOMIC	ILLUMINA	ERS6402962	ERP128647	['ERX5543620','ERP128647','run.14411.1','experiment.14411','ERR8975388','26339486','PRJEB44577','773351','ERS6402962','sample.14411','project.Wellcome_clinical_isolates_site10','SAMEA8718517']		2022-03-22T07:47:00.000000+0000			ZAF	Africa						S				I	S	S	S	S				S		S	S	S	S	S	S	713	713844300	298570640	PRJEB44577	CRyPTIC_reuse_table		99.6	1753194	60	lineage2.2.1	Other	tuberculosis: unclassified		Mycobacterium tuberculosis		['CRyPTIC_reuse_table','tbprofiler','CRyPTIC_CTB-NICD','diff','input']	99.6	60	true	lineage2	true	true	true	true	true	true	false	true	true	true	false	false	false
SAMEA8742103	ERR8699785	WGS	UNIVERSITY OF CAPE TOWN	ERX8357083	Illumina NovaSeq 6000	PAIRED	RANDOM	GENOMIC	ILLUMINA	ERS6421685	ERP135632	['26335242','experiment.28555','811913','run.28555.1','project.Wellcome_clinical_isolates_site20','ERX8357083','ERR8699785','PRJEB51043','ERP135632','ERS6421685','SAMEA8742103','sample.28555']		2022-03-15T06:35:00.000000+0000			ZAF	Africa						S				S	S	S	S	S				S		S	S	S	S	S	S	997	997973194	311799616	PRJEB51043	CRyPTIC_reuse_table		99.6	1867285	64	lineage2.2.1.1	Sensitive	tuberculosis: unclassified		Mycobacterium tuberculosis		['diff','CRyPTIC_reuse_table','tbprofiler','input','CRyPTIC_UofCapeTown']	99.6	64	true	lineage2	true	true	true	true	true	true	false	true	true	true	false	false	false
SAMEA1117683	ERR2512502	WGS	PHE	ERX2531712	Illumina HiSeq 2500	PAIRED	RANDOM	GENOMIC	ILLUMINA	ERS2397092	ERP107961	['SAMEA1117683','ERS2397092','project.First_10k_genomes_study_set_4','run.4054','experiment.4054','493034','PRJEB25991','ERX2531712','sample.4054','10121629','ERR2512502','ERP107961']		2021-10-23T15:04:00.000000+0000			GBR	Europe	England									S		S					S	S								878	878670812	560937616	PRJEB25991	Walker_2022		99.8	1620172	51	lineage4.6.2.2	Sensitive	tuberculosis: human-adapted	L4.6.2.2	Mycobacterium tuberculosis		['diff','input','tbprofiler','CRyPTIC_PHE','Napier_2020','Walker_2022']	99.8	51	true	lineage4	true	true	true	true	true	true	false	true	true	true	false	false	false
SAMEA3558632	ERR1035099	WGS	LSHTM	ERX1113897	Illumina MiSeq	PAIRED		GENOMIC	ILLUMINA	ERS865781	ERP011639	['ena-EXPERIMENT-LSHTM-25-09-2015-14:04:49:454-524','ena-STUDY-LSHTM-18-08-2015-18:02:02:463-104','ERS865781','ena-RUN-LSHTM-25-09-2015-14:04:49:454-524','297845','mtb524','SAMEA3558632','ERX1113897','PRJEB10385','4154928','ERR1035099','ERP011639']		2015-12-10T04:40:00.000000+0000			VNM	Asia										R	S	R	S		R		R	R	R							1905	1905040504	1295203271	PRJEB10385	Coll_2018		99.49	1627043	34	lineage2.2.1.1	Pre-XDR-TB	tuberculosis: human-adapted	L2.2.1.1	Mycobacterium tuberculosis		['diff','input','Napier_2020','Coll_2018','tbprofiler']	99.49	34	true	lineage2	true	true	true	true	true	true	false	true	true	true	false	false	false
SAMEA8719193	ERR8976070	WGS	CTB/NICD	ERX5544296	Illumina NovaSeq 6000	PAIRED	RANDOM	GENOMIC	ILLUMINA	ERS6403637	ERP128647	['ERR8976070','ERP128647','773351','run.29628.1','sample.29628','SAMEA8719193','ERS6403637','PRJEB44577','ERX5544296','26340161','project.Wellcome_clinical_isolates_site10','experiment.29628']		2022-03-22T07:50:00.000000+0000			ZAF	Africa										R	R	R	S	S				R			S	S	S	S	R	555	555029492	184688771	PRJEB44577	CRyPTIC_reuse_table		99.53	1802818	63	lineage2.2.1	MDR-TB	tuberculosis: unclassified		Mycobacterium tuberculosis		['tbprofiler','input','CRyPTIC_reuse_table','CRyPTIC_CTB-NICD','diff']	99.53	63	true	lineage2	true	true	true	true	true	true	false	true	true	true	false	false	false
SAMN03648028	SRR2100855	WGS	UNIVERSITY OF OXFORD	SRX1095549	Illumina HiSeq 2500	PAIRED	RANDOM	GENOMIC	ILLUMINA	SRS991501	SRP061066	['PRJNA282721','3648028','5b53b622-2794-48aa-9573-44b1d21087cc_R00000039_v3.bam','SRR2100855','C00014772','SRX1095549','SRS991501','282721','SAMN03648028','SRP061066']		2015-07-17T06:24:00.000000+0000			GBR	Europe						S	S			S		R	S	S				R					R			263	263948000	175015556	PRJNA282721	CRyPTIC_WHO2021_PMC7612554		99.21	2449781	52	lineage3.1.2	Pre-XDR-TB	tuberculosis: human-adapted	L3.1.2	Mycobacterium tuberculosis		['Napier_2020','tbprofiler','diff','Walker_2022','input','Menardo_2021','Menardo_2018']	99.21	52	true	lineage3	true	true	true	true	true	true	false	true	true	true	false	false	false
SAMEA1556627	ERR182042	WGS	SC	ERX158152	Illumina HiSeq 2000	PAIRED	RANDOM	GENOMIC	ILLUMINA	ERS142804	ERP001072	['Karonga_Prevention_Study__KPS____whole_genome_sequ','PRJEB2794','1779292','7002111-sc-2012-05-29T15:35:43Z-1429092','ERS142804','ERX158152','Karonga_Prevention_Study__KPS____whole_genome_sequencing_in_a_whole_population-sc-2011-12-13T10:33:26Z-2066','SC_EXP_8233_8#81','SC_RUN_8233_8#81','204548','SAMEA1556627','ERR182042','ERP001072']	2005	2012-10-23T12:25:00.000000+0000			MWI	Africa	Karonga	sputum	Homo sapiens	3	human							S						S								388	388171400	194144614	PRJEB2794	Coll_2018		99.23	1783053	40	lineage1.1.3.2	Sensitive	tuberculosis: human-adapted	L1.1.3.2	Mycobacterium tuberculosis		['tbprofiler','Karonga_Prevention_Study','Coll_2018','Menardo_2018','Menardo_2021','input','Napier_2020','diff']	99.23	40	true	lineage1	true	true	true	true	true	true	true	true	true	true	true	false	false
SAMEA961570	ERR038273	WGS	SC	ERX015469	Illumina HiSeq 2000	PAIRED	RANDOM	GENOMIC	ILLUMINA	ERS024257	ERP000276	['ERR038273','SC_EXP_6174_2#9','Mycobacterium tuberculosis pilot-sc-2010-07-26','ERS024257','ERX015469','203976','SAMEA961570','ERP000276','Bir_70-sc-2011-03-07-1093538','673065','PRJEB2221','SC_RUN_6174_2#9']	2008	2014-09-01T05:51:00.000000+0000			GBR	Europe	Midlands		Homo sapiens	3	human					S		S					S	S								1296	1296430800	770604460	PRJEB2221	CRyPTIC_WHO2021_PMC7612554		99.29	1199277	19	lineage3.1.1	Sensitive	tuberculosis: human-adapted	L3.1.1	Mycobacterium tuberculosis		['Napier_2020','diff','Menardo_2018','input','Walker_2022','tbprofiler']	99.29	19	true	lineage3	true	true	true	true	true	true	true	true	true	true	true	false	false
SAMEA7544010	ERR4810950	WGS	CCDC	ERX4679396	HiSeq X Ten	PAIRED	RANDOM	GENOMIC	ILLUMINA	ERS5300668	ERP124934	['run.11478','22463844','experiment.11478','project.CDC_22','sample.11478','ERX4679396','ERP124934','SAMEA7544010','ERS5300668','773297','ERR4810950','PRJEB41194']		2021-11-10T05:11:00.000000+0000			CHN	Asia						R	R			R	S	R	R	R				R	S	S	S	S	R	S	R	1478	1478416200	595120380	PRJEB41194	['Walker_2022','CRyPTIC_reuse_table']		99.61	1817902	62	lineage2.2.1	Pre-XDR-TB	tuberculosis: unclassified		Mycobacterium tuberculosis		['input','tbprofiler','CRyPTIC_CCDC_CDC_22','CRyPTIC_reuse_table','diff','Walker_2022']	99.61	62	true	lineage2	true	true	true	true	true	true	false	true	true	true	false	false	false
SAMEA7525266	ERR4796790	WGS	FOUNDATION FOR MEDICAL RESEARCH INDIA	ERX4666205	NextSeq 500	PAIRED	RANDOM	GENOMIC	ILLUMINA	ERS5281740	ERP124850	['sample.1515','PRJEB41116','experiment.1515','ERS5281740','ERR4796790','22458830','ERX4666205','SAMEA7525266','ERP124850','773292','run.1515','project.Mumbai']		2021-11-09T22:01:00.000000+0000			IND	Asia	Mumbai					S	S			R	S	R	S	R				R		S	S	S	R	S	R	604	604784100	257382326	PRJEB41116	['CRyPTIC_reuse_table','Walker_2022']		99.56	1649166	49	lineage4.8	Pre-XDR-TB	tuberculosis: unclassified		Mycobacterium tuberculosis		['diff','CRyPTIC_IND','input','tbprofiler','CRyPTIC_reuse_table','Walker_2022']	99.56	49	true	lineage4	true	true	true	true	true	true	false	true	true	true	false	false	false
SAMEA7528478	ERR4799893	WGS	FOUNDATION FOR MEDICAL RESEARCH INDIA	ERX4669308	NextSeq 500	PAIRED	RANDOM	GENOMIC	ILLUMINA	ERS5284948	ERP124850	['ERP124850','PRJEB41116','ERR4799893','sample.29796','project.Mumbai','run.29796','SAMEA7528478','ERS5284948','773292','experiment.29796','ERX4669308','22462022']		2021-11-10T02:09:00.000000+0000			IND	Asia	Mumbai					S	S				S	S	S	S				S			S		S	S		800	800310300	332748590	PRJEB41116	Walker_2022		99.07	1663775	51	lineage1.1.2	Sensitive	tuberculosis: unclassified		Mycobacterium tuberculosis		['CRyPTIC_IND','diff','Walker_2022','input','tbprofiler']	99.07	51	true	lineage1	true	true	true	true	true	true	false	true	true	true	false	false	false
SAMEA7526567	ERR4798014	WGS	FOUNDATION FOR MEDICAL RESEARCH INDIA	ERX4667432	NextSeq 500	PAIRED	RANDOM	GENOMIC	ILLUMINA	ERS5283040	ERP124850	['22460130','sample.13006','SAMEA7526567','experiment.13006','ERS5283040','773292','ERX4667432','run.13006','ERP124850','project.Mumbai','ERR4798014','PRJEB41116']		2021-11-09T23:04:00.000000+0000			IND	Asia	Mumbai					S	S				S		S	S							S		R	S		503	503931600	213322999	PRJEB41116	Walker_2022		99.6	1715800	57	lineage3	Sensitive	tuberculosis: unclassified		Mycobacterium tuberculosis		['Walker_2022','tbprofiler','diff','input','CRyPTIC_IND']	99.6	57	true	lineage3	true	true	true	true	true	true	false	true	true	true	false	false	false
SAMN07766171	SRR6153065	WGS	BC CENTRE FOR DISEASE CONTROL PUBLIC HEALTH LABORATORY	SRX3264771	HiSeq X Ten	PAIRED	RANDOM	GENOMIC	ILLUMINA	SRS2576996	SRP119652	['7766171','BC10-Mtb150','BC10-Mtb150_2.fastq.gz','SAMN07766171','SRP119652','SRR6153065','413593','SRS2576996','PRJNA413593','SRX3264771']	2010	2017-10-10T17:32:00.000000+0000		49.15 N 123.7 W	CAN	North America	British Columbia		Homo sapiens	3	human					S		S						S	S							581	581088250	289708236	PRJNA413593	CRyPTIC_WHO2021_PMC7612554		99.55	1761464	49	lineage2.2.1	Sensitive	tuberculosis: human-adapted	L2	Mycobacterium tuberculosis		['tbprofiler','input','Walker_2022','Napier_2020','diff']	99.55	49	true	lineage2	true	true	true	true	true	true	true	true	true	true	true	false	false
SAMEA7553309	ERR4819943	WGS	PUBLIC HEALTH ENGLAND	ERX4689785	Illumina HiSeq 2500	PAIRED	RANDOM	GENOMIC	ILLUMINA	ERS5309955	ERP124941	['ERS5309955','PRJEB41201','experiment.22764','ERP124941','SAMEA7553309','run.22764','ERX4689785','sample.22764','773303','22472700','project.PHE-TB','ERR4819943']		2021-11-10T22:25:00.000000+0000			GBR	Europe										S		S						S								410	410769553	160594452	PRJEB41201	Walker_2022		99.63	1899967	41	lineage4.1.2.1	Sensitive	tuberculosis: unclassified		Mycobacterium tuberculosis		['diff','input','tbprofiler','Walker_2022','CRyPTIC_PHE']	99.63	41	true	lineage4	true	true	true	true	true	true	false	true	true	true	false	false	false
SAMEA3443159	ERR2517018	WGS	PHE	ERX2536233	Illumina HiSeq 2500	PAIRED	RANDOM	GENOMIC	ILLUMINA	ERS2401695	ERP107972	['ERP107972','sample.9400','SAMEA3443159','493039','ERX2536233','PRJEB26001','ERR2517018','run.9400','10126355','ERS2401695','experiment.9400','project.First_10k_genomes_study_set_9']		2021-10-23T20:12:00.000000+0000			GBR	Europe	England					S	S			R		R	S	S				R					S			324	324947772	173787054	PRJEB26001	Walker_2022		99.67	1920012	64	lineage1.1.3.2	MDR-TB	tuberculosis: human-adapted	L1.1.3.2	Mycobacterium tuberculosis		['diff','input','CRyPTIC_PHE','tbprofiler','Walker_2022','Napier_2020']	99.67	64	true	lineage1	true	true	true	true	true	true	false	true	true	true	false	false	false
SAMEA2533585	['ERR550950','ERR550949']	WGS		['ERX510019','ERX510018']	Illumina HiSeq 2500	PAIRED		GENOMIC	['ILLUMINA','ILLUMINA']	ERS456987		['ERX510018','ERS456987','ERR550950','ERR550949','7137-01_lib700_hpi_2013-11-11_150bp','3793492','7137-01_lib700_hpi_2013-12-19_150bp','7137-01','SAMEA2533585','ena-STUDY-FZB-22-06-2015-17:16:39:392-292','287903','PRJEB9680','ERP010814','ERX510019']					UZB	Asia										R		R					S	R	R							384	385242000	198156017	PRJEB9680	CRyPTIC_WHO2021_PMC7612554		99.47	2234026	75	lineage2.2.1	MDR-TB	tuberculosis: human-adapted	L2.2.1	Mycobacterium tuberculosis		['input','Menardo_2021','tbprofiler','Walker_2022','Napier_2020','diff']	99.47	75	true	lineage2	true	true	true	true	true	true	false	true	true	true	false	false	false
SAMEA1403790	ERR108436	WGS	SC	ERX085870	Illumina HiSeq 2000	PAIRED	RANDOM	GENOMIC	ILLUMINA	ERS066616	ERP000192	['SC_RUN_7156_6#17','ERX085870','858678','ERP000192','Variation discovery in Russian TB isolates-sc-2010-04-20','ERR108436','Variation discovery in Russian TB isolates-sc-2010','1596L-sc-2011-10-12T14:58:40Z-1289101','PRJEB2138','SAMEA1403790','203970','SC_EXP_7156_6#17','ERS066616']	2009	2014-09-20T20:55:00.000000+0000			RUS	Europe	Samara		Homo sapiens	3	human	S	S			R		R		S				R	R				S			488	488184200	253457414	PRJEB2138	CRyPTIC_WHO2021_PMC7612554		99.54	1626517	37	lineage2.2.1	MDR-TB	tuberculosis: human-adapted	L2.2.1	Mycobacterium tuberculosis		['tbprofiler','Walker_2022','input','Napier_2020','diff','Menardo_2018']	99.54	37	true	lineage2	true	true	true	true	true	true	true	true	true	true	true	false	false
SAMEA7541835	ERR4809297	WGS	CTB/NICD	ERX4678837	Illumina HiSeq 4000	PAIRED	RANDOM	GENOMIC	ILLUMINA	ERS5298287	ERP124931	['experiment.9992','773296','project.Gates_clinical_isolates','ERS5298287','ERR4809297','22463291','sample.9992','run.9992','PRJEB41191','SAMEA7541835','ERX4678837','ERP124931']		2021-11-11T01:39:00.000000+0000			ZAF	Africa						S				S	S	S	S	S				R		S	S	S	S	S	R	508	508308300	218483704	PRJEB41191	['Walker_2022','CRyPTIC_reuse_table']		99.59	1712444	59	lineage2.2.1.1	RR-TB	tuberculosis: unclassified		Mycobacterium tuberculosis		['diff','tbprofiler','input','Walker_2022','CRyPTIC_reuse_table','CRyPTIC_CTB-NICD']	99.59	59	true	lineage2	true	true	true	true	true	true	false	true	true	true	false	false	false
SAMEA1556740	ERR181695	WGS	SC	ERX157805	Illumina HiSeq 2000	PAIRED	RANDOM	GENOMIC	ILLUMINA	ERS142214	ERP001072	['PRJEB2794','Karonga_Prevention_Study__KPS____whole_genome_sequ','Karonga_Prevention_Study__KPS____whole_genome_sequencing_in_a_whole_population-sc-2011-12-13T10:33:26Z-2066','ERP001072','ERR181695','1779054','7007979-sc-2012-05-29T15:12:04Z-1429129','SC_RUN_8233_5#22','ERS142214','204548','SAMEA1556740','SC_EXP_8233_5#22','ERX157805']	2005	2012-10-23T11:16:00.000000+0000			MWI	Africa	Karonga	sputum	Homo sapiens	3	human							S						S								325	325032200	163877424	PRJEB2794	Coll_2018		99.69	2898879	67	lineage4.3.4.2.1	Sensitive	tuberculosis: human-adapted	L4.3.4.2.1	Mycobacterium tuberculosis		['Coll_2018','Karonga_Prevention_Study','Menardo_2018','Napier_2020','input','Menardo_2021','diff','tbprofiler']	99.69	67	true	lineage4	true	true	true	true	true	true	true	true	true	true	true	false	false
SAMEA7553398	ERR4820032	WGS	PUBLIC HEALTH ENGLAND	ERX4689874	Illumina MiSeq	PAIRED	RANDOM	GENOMIC	ILLUMINA	ERS5310044	ERP124941	['project.PHE-TB','sample.22853','ERR4820032','PRJEB41201','ERP124941','773303','ERS5310044','SAMEA7553398','run.22853','ERX4689874','22472789','experiment.22853']		2021-11-10T22:23:00.000000+0000			GBR	Europe										S		S					S	S								199	199449513	119812063	PRJEB41201	Walker_2022		99.54	1126559	38	lineage3.1.2	Sensitive	tuberculosis: unclassified		Mycobacterium tuberculosis		['input','diff','Walker_2022','tbprofiler','CRyPTIC_PHE']	99.54	38	true	lineage3	true	true	true	true	true	true	false	true	true	true	false	false	false
SAMEA1556521	ERR181942	WGS	SC	ERX158052	Illumina HiSeq 2000	PAIRED	RANDOM	GENOMIC	ILLUMINA	ERS142077	ERP001072	['SC_RUN_8233_7#77','204548','SC_EXP_8233_7#77','ERR181942','1778963','SAMEA1556521','ERP001072','ERS142077','Karonga_Prevention_Study__KPS____whole_genome_sequ','PRJEB2794','ERX158052','4009818-sc-2012-05-29T15:09:58Z-1428992','Karonga_Prevention_Study__KPS____whole_genome_sequencing_in_a_whole_population-sc-2011-12-13T10:33:26Z-2066']	2004	2012-10-23T12:09:00.000000+0000			MWI	Africa	Karonga	sputum	Homo sapiens	3	human					S		R					S	S	S							261	261635800	123803832	PRJEB2794	Coll_2018		99.61	2391201	54	lineage4.8	HR-TB	tuberculosis: human-adapted	L4.8	Mycobacterium tuberculosis		['Stucki_2016','Napier_2020','diff','Menardo_2021','tbprofiler','input','Menardo_2018','Karonga_Prevention_Study','Coll_2018']	99.61	54	true	lineage4	true	true	true	true	true	true	true	true	true	true	true	false	false
SAMEA104394449	ERR2199830	WGS	FZB	ERX2254818	Illumina HiSeq 2500	PAIRED		GENOMIC	ILLUMINA	ERS2012391	ERP010814	['ena-RUN-FZB-21-11-2017-14:36:27:941-91','15292-14','ena-STUDY-FZB-22-06-2015-17:16:39:392-292','287903','ERS2012391','ERR2199830','PRJEB9680','8097090','ERX2254818','ena-EXPERIMENT-FZB-21-11-2017-14:36:27:941-91','SAMEA104394449','ERP010814']		2017-11-28T15:19:00.000000+0000			DEU	Europe										S		S					S	S								309	309631000	190744255	PRJEB9680	CRyPTIC_WHO2021_PMC7612554		98.98	1710552	36	lineage1.2.1.2.1	Sensitive	tuberculosis: human-adapted	L2.2.1	Mycobacterium tuberculosis		['diff','Napier_2020','Walker_2022','input','tbprofiler']	98.98	36	true	lineage1	true	true	true	true	true	true	false	true	true	true	false	false	false
SAMEA1101661	ERR2510366	WGS	SAN RAFFAELE SCIENTIFIC INSTITUTE	ERX2529781	NextSeq 500	PAIRED	RANDOM	GENOMIC	ILLUMINA	ERS2394682	ERP107941	['project.First_10k_genomes_study_set_3','ERX2529781','run.3376','experiment.3376','493033','PRJEB25972','SAMEA1101661','10120994','ERP107941','ERS2394682','ERR2510366','sample.3376']		2021-10-23T14:05:00.000000+0000			PAK	Asia						S				R	R	R	S	S				S	S	S	S	S	S	S	S	139	139543416	53673060	PRJEB25972	['Walker_2022','CRyPTIC_reuse_table']		99.35	848467	27	lineage1.1.2	MDR-TB	tuberculosis: human-adapted	L1.1.2	Mycobacterium tuberculosis		['Napier_2020','CRyPTIC_SanRaffaele','CRyPTIC_reuse_table','Walker_2022','input','diff','tbprofiler']	99.35	27	true	lineage1	true	true	true	true	true	true	false	true	true	true	false	false	false
SAMEA104172488	['ERR2041708','ERR2041707']	WGS		['ERX2100764','ERX2100765']	['Illumina HiSeq 2500','Illumina MiSeq']	PAIRED		GENOMIC	['ILLUMINA','ILLUMINA']	ERS1831506		['ena-STUDY-FZB-18-07-2017-09:57:51:680-119','3917-12','ERP024102','ERR2041707','7662364','ena-RUN-FZB-24-07-2017-13:38:42:414-27','ena-EXPERIMENT-FZB-24-07-2017-13:38:42:414-27','407747','ERX2100764','PRJEB21809','ena-EXPERIMENT-FZB-24-07-2017-13:38:42:414-26','ena-RUN-FZB-24-07-2017-13:38:42:414-26','ERS1831506','SAMEA104172488','ERR2041708','ERX2100765']					SRB	Europe							S			S		R					R	R	R							505	505718078	296929081	PRJEB21809	CRyPTIC_WHO2021_PMC7612554		98.89	1723704	69	lineage4	MDR-TB	tuberculosis: human-adapted	L4	Mycobacterium tuberculosis		['Napier_2020','diff','input','R-MDR_SRB','Menardo_2021','Walker_2022','tbprofiler']	98.89	69	true	lineage4	true	true	true	true	true	true	false	true	true	true	false	false	false
SAMEA7562660	ERR4830221	WGS	OUCRU-HCMC	ERX4700205	Illumina MiSeq	PAIRED	RANDOM	GENOMIC	ILLUMINA	ERS5319294	ERP124988	['project.CRyPTIC_08_02TBextension','22478228','ERP124988','773314','run.15697','ERS5319294','experiment.15697','SAMEA7562660','ERX4700205','ERR4830221','sample.15697','PRJEB41247']		2021-11-11T09:09:00.000000+0000			VNM	Asia						S				S	S	S	S	S				S		S	S	S	S	S	S	876	876565264	484490008	PRJEB41247	['CRyPTIC_reuse_table','Walker_2022']		99.31	1847946	37	lineage2.2.2	Sensitive	tuberculosis: unclassified		Mycobacterium tuberculosis		['Walker_2022','CRyPTIC_reuse_table','input','tbprofiler','diff','CRyPTIC_OUCRU']	99.31	37	true	lineage2	true	true	true	true	true	true	false	true	true	true	false	false	false
SAMN21857577	SRR16089836	WGS	WADSWORTH CENTER - NYS DOH	SRX12376233	Illumina MiSeq	PAIRED	RANDOM	GENOMIC	ILLUMINA	SRS10347086	SRP338930	['IDR1800017426-01-01_S11_L001_R1_001.fastq.gz','SRS10347086','SRP338930','SRX12376233','766641','IDR1800017426','SAMN21857577','SRR16089836','PRJNA766641','21857577']	2018	2021-09-27T19:49:00.000000+0000			USA	North America	New York state		Homo sapiens	3	human					S		S					S	S	S							678	678990019	381175696	PRJNA766641	CRyPTIC_WHO2021_PMC7612554		99.81	1652566	84	lineage4.3.3	Sensitive	tuberculosis: unclassified		Mycobacterium tuberculosis		['Walker_2022','tbprofiler','input','diff']	99.81	84	true	lineage4	true	true	true	true	true	true	true	true	true	true	true	false	false
SAMEA5569899	ERR3287706	WGS	UNIVERSIDAD PERUANA CAYETANO HEREDIA, PERU	ERX3314215	Illumina HiSeq 4000	PAIRED	RANDOM	GENOMIC	ILLUMINA	ERS3371921	ERP114885	['542465','ERS3371921','SAMEA5569899','ERR3287706','sample.11732','ERX3314215','project.Gates_clinical_isolates_Peru','PRJEB32234','11622184','ERP114885','run.11732','experiment.11732']		2021-11-03T09:40:00.000000+0000			PER	South America						S				I	S	R	S	S				R		S	S	S	S	S	S	528	528861300	218625258	PRJEB32234	['Walker_2022','CRyPTIC_reuse_table']		99.58	1759571	60	lineage2.2.1	MDR-TB	tuberculosis: unclassified		Mycobacterium tuberculosis		['CRyPTIC_reuse_table','Walker_2022','input','tbprofiler','diff','CRyPTIC_UPCH']	99.58	60	true	lineage2	true	true	true	true	true	true	false	true	true	true	false	false	false
SAMN21857742	SRR16089892	WGS	WADSWORTH CENTER - NYS DOH	SRX12376293	Illumina MiSeq	PAIRED	RANDOM	GENOMIC	ILLUMINA	SRS10347145	SRP338930	['IDR1800022778','SRS10347145','21857742','SRR16089892','IDR1800022778-01-01_S3_L001_R1_001.fastq.gz','PRJNA766641','SAMN21857742','766641','SRP338930','SRX12376293']	2018	2021-09-27T19:50:00.000000+0000			USA	North America	New York state		Homo sapiens	3	human					S		S					S	S	S							524	524838270	304943259	PRJNA766641	CRyPTIC_WHO2021_PMC7612554		99.82	1523770	84	lineage4.1.2.1	Sensitive	tuberculosis: unclassified		Mycobacterium tuberculosis		['tbprofiler','input','Walker_2022','diff']	99.82	84	true	lineage4	true	true	true	true	true	true	true	true	true	true	true	false	false
SAMEA1118659	ERR2513478	WGS	PHE	ERX2532688	Illumina MiSeq	PAIRED	RANDOM	GENOMIC	ILLUMINA	ERS2398068	ERP107961	['493034','10122605','PRJEB25991','ERS2398068','SAMEA1118659','project.First_10k_genomes_study_set_4','experiment.5265','ERP107961','run.5265','sample.5265','ERX2532688','ERR2513478']		2021-10-23T16:05:00.000000+0000			GBR	Europe	England									S		S					S	S								301	301544315	177318752	PRJEB25991	Walker_2022		99.65	1703997	56	lineage4.4.1.1	Sensitive	tuberculosis: human-adapted	L4.4.1.1	Mycobacterium tuberculosis		['CRyPTIC_PHE','Walker_2022','input','Napier_2020','tbprofiler','diff']	99.65	56	true	lineage4	true	true	true	true	true	true	false	true	true	true	false	false	false
SAMEA7554269	ERR4820902	WGS	PUBLIC HEALTH ENGLAND	ERX4690744	Illumina MiSeq	PAIRED	RANDOM	GENOMIC	ILLUMINA	ERS5310914	ERP124941	['ERX4690744','SAMEA7554269','ERR4820902','run.23723','sample.23723','PRJEB41201','773303','project.PHE-TB','22473664','ERS5310914','ERP124941','experiment.23723']		2021-11-11T02:01:00.000000+0000			GBR	Europe										S		R					S	S								539	539408812	351255581	PRJEB41201	Walker_2022		99.53	1411061	46	lineage3	HR-TB	tuberculosis: unclassified		Mycobacterium tuberculosis		['CRyPTIC_PHE','Walker_2022','tbprofiler','input','diff']	99.53	46	true	lineage3	true	true	true	true	true	true	false	true	true	true	false	false	false
SAMEA7527358	ERR4798766	WGS	FOUNDATION FOR MEDICAL RESEARCH INDIA	ERX4668190	NextSeq 500	PAIRED	RANDOM	GENOMIC	ILLUMINA	ERS5283830	ERP124850	['ERS5283830','project.Mumbai','ERX4668190','SAMEA7527358','ERR4798766','experiment.27231','PRJEB41116','ERP124850','22460904','773292','run.27231','sample.27231']		2021-11-10T01:27:00.000000+0000			IND	Asia	Mumbai					S	S				R		S	S							S		R	S		685	685845600	296948601	PRJEB41116	Walker_2022		99.5	1602146	52	lineage2.2.1	Pre-XDR-TB	tuberculosis: unclassified		Mycobacterium tuberculosis		['diff','input','tbprofiler','Walker_2022','CRyPTIC_IND']	99.5	52	true	lineage2	true	true	true	true	true	true	false	true	true	true	false	false	false
SAMEA1530834	ERR176459	WGS	SC	ERX152605	Illumina HiSeq 2000	PAIRED	RANDOM	GENOMIC	ILLUMINA	ERS141527	ERP001072	['ERS141527','5000997-sc-2012-05-29T14:55:56Z-1428540','PRJEB2794','SC_RUN_8205_4#14','ERR176459','SC_EXP_8205_4#14','SAMEA1530834','ERP001072','1759731','204548','ERX152605','Karonga_Prevention_Study__KPS____whole_genome_sequencing_in_a_whole_population-sc-2011-12-13T10:33:26Z-2066','Karonga_Prevention_Study__KPS____whole_genome_sequ']	2004	2012-10-12T08:55:00.000000+0000			MWI	Africa	Karonga	sputum	Homo sapiens	3	human							S						S								222	222037000	115745871	PRJEB2794	Coll_2018		99.73	1925983	45	lineage4.3.4.2.1	Sensitive	tuberculosis: human-adapted	L4.3.4.2.1	Mycobacterium tuberculosis		['Karonga_Prevention_Study','Menardo_2021','input','diff','Menardo_2018','Napier_2020','Coll_2018','tbprofiler']	99.73	45	true	lineage4	true	true	true	true	true	true	true	true	true	true	true	false	false
SAMEA1119194	ERR2514013	WGS	PHE	ERX2533223	Illumina MiSeq	PAIRED	RANDOM	GENOMIC	ILLUMINA	ERS2398603	ERP107961	['SAMEA1119194','run.5926','PRJEB25991','ERX2533223','sample.5926','experiment.5926','493034','10123140','ERS2398603','ERR2514013','ERP107961','project.First_10k_genomes_study_set_4']		2021-10-23T16:09:00.000000+0000			GBR	Europe	England									S		S					S	S								291	291291456	190873344	PRJEB25991	Walker_2022		99.41	1467841	46	lineage3.1	Sensitive	tuberculosis: human-adapted	L3.1	Mycobacterium tuberculosis		['Napier_2020','diff','CRyPTIC_PHE','tbprofiler','Walker_2022','input']	99.41	46	true	lineage3	true	true	true	true	true	true	false	true	true	true	false	false	false
SAMEA1101336	ERR2510181	WGS	UNIVERSIDAD PERUANA CAYETANO HEREDIA	ERX2529596	Illumina HiSeq 2000	PAIRED	RANDOM	GENOMIC	ILLUMINA	ERS2394497	ERP107940	['ERP107940','project.First_10k_genomes_study_set_2','10120809','PRJEB25971','run.3191','ERR2510181','sample.3191','SAMEA1101336','experiment.3191','ERX2529596','ERS2394497','493032']		2021-10-23T14:06:00.000000+0000			PER	South America												R						R								574	574841148	430066774	PRJEB25971	Walker_2022		99.5	1547603	35	lineage4.1.1	MDR-TB	tuberculosis: human-adapted	L4.1.1	Mycobacterium tuberculosis		['Walker_2022','CRyPTIC_UPCH','diff','input','tbprofiler','Napier_2020']	99.5	35	true	lineage4	true	true	true	true	true	true	false	true	true	true	false	false	false
SAMEA2534779	ERR552630	WGS	FZB	ERX511699	Illumina HiSeq 2500	PAIRED		GENOMIC	ILLUMINA	ERS458181	ERP010814	['ERS458181','ERP010814','ERR552630','ena-STUDY-FZB-22-06-2015-17:16:39:392-292','2602-12','3794139','PRJEB9680','287903','ERX511699','2602-12_genoscreen_genoscreen_2013-10-31_101bp','SAMEA2534779']		2015-06-25T07:40:00.000000+0000			DEU	Europe										S		S					S	S	S							404	404110090	259087183	PRJEB9680	CRyPTIC_WHO2021_PMC7612554		99.43	1526962	34	lineage4.1.2.1	Sensitive	tuberculosis: human-adapted	L4.1.2.1	Mycobacterium tuberculosis		['Menardo_2021','Menardo_2018','tbprofiler','diff','Napier_2020','input','Walker_2022']	99.43	34	true	lineage4	true	true	true	true	true	true	false	true	true	true	false	false	false
SAMEA7546864	ERR4813359	WGS	UNIVERSIDAD PERUANA CAYETANO HEREDIA	ERX4683349	Illumina NovaSeq 6000	PAIRED	RANDOM	GENOMIC	ILLUMINA	ERS5303519	ERP124939	['SAMEA7546864','22466258','sample.30749','project.Peru_Wellcome','ERS5303519','ERP124939','ERX4683349','experiment.30749','PRJEB41199','ERR4813359','773301','run.30749']	2015	2021-11-10T09:54:00.000000+0000			PER	South America						S	S			S	S	R	S	S				R	R	S		S	S	S	R	438	438886634	138980115	PRJEB41199	['CRyPTIC_reuse_table','Walker_2022']		99.36	1732076	61	lineage4.1.2.1	MDR-TB	tuberculosis: unclassified		Mycobacterium tuberculosis		['tbprofiler','CRyPTIC_reuse_table','diff','input','CRyPTIC_UPCH','Walker_2022','standford']	99.36	61	true	lineage4	true	true	true	true	true	true	true	true	true	true	false	false	false
SAMEA10029951	ERR7911332	WGS	FZB	ERX7478729	NextSeq 500	PAIRED		GENOMIC	ILLUMINA	ERS7708159	ERP132622	['ERX7478729','24681919','ena-RUN-FZB-05-01-2022-10:45:57:315-490','ERS7708159','PRJEB48275','794636','ERR7911332','ena-EXPERIMENT-FZB-05-01-2022-10:45:57:315-490','ena-STUDY-FZB-22-10-2021-10:26:06:450-343','SAMEA10029951','15-08891','ERP132622']		2022-05-09T05:50:00.000000+0000			VNM	Asia						S	S			R		R	S	S			S	R					S			830	830694003	369902710	PRJEB48275	Finci_2022		99.57	1432709	49	lineage2.2.1.1	MDR-TB	tuberculosis: human-adapted	L2.2.1.1	Mycobacterium tuberculosis		['tbprofiler','diff','input','Finci_2022']	99.57	49	true	lineage2	true	true	true	true	true	true	false	true	true	true	false	false	false
SAMN01908879	SRR671855	WGS	BGI	SRX225169	Illumina HiSeq 2000	PAIRED	PCR	GENOMIC	ILLUMINA	SRS388948	SRP018402	['BGI-FCD056DACXX-110905-L3-LN018','1908879','SRR671855','187550','PRJNA187550','BGI_LN018','SRX225169','SAMN01908879','SRS388948','BGI_LN018_MYCsjjDFHDFAPEI-55_110905','SRP018402']		2015-09-05T05:58:00.000000+0000			CHN	Asia							S					R	S						R				R			528	528000000	355601574	PRJNA187550	CRyPTIC_WHO2021_PMC7612554		99.48	1514844	27	lineage2.2.2	Pre-XDR-TB	tuberculosis: human-adapted	L2.2.2	Mycobacterium tuberculosis		['Napier_2020','input','Walker_2022','diff','tbprofiler']	99.48	27	true	lineage2	true	true	true	true	true	true	false	true	true	true	false	false	false
SAMEA8718790	ERR8975663	WGS	CTB/NICD	ERX5543894	Illumina NovaSeq 6000	PAIRED	RANDOM	GENOMIC	ILLUMINA	ERS6403235	ERP128647	['ERX5543894','ERR8975663','sample.29084','project.Wellcome_clinical_isolates_site10','run.29084.1','SAMEA8718790','experiment.29084','PRJEB44577','ERP128647','773351','26339759','ERS6403235']		2022-03-15T07:33:00.000000+0000			ZAF	Africa						R				S	R	S	R	R				R		S	R	R	R	R	R	659	659259356	207847492	PRJEB44577	CRyPTIC_reuse_table		99.61	1875033	64	lineage2.2.1.1	Pre-XDR-TB	tuberculosis: unclassified		Mycobacterium tuberculosis		['input','CRyPTIC_reuse_table','CRyPTIC_CTB-NICD','diff','tbprofiler']	99.61	64	true	lineage2	true	true	true	true	true	true	false	true	true	true	false	false	false
SAMEA3444043	ERR2517093	WGS	PHE	ERX2536308	Illumina HiSeq 2500	PAIRED	RANDOM	GENOMIC	ILLUMINA	ERS2401770	ERP107972	['PRJEB26001','ERP107972','ERX2536308','ERS2401770','experiment.9794','SAMEA3444043','run.9794','sample.9794','project.First_10k_genomes_study_set_9','493039','ERR2517093','10126430']		2022-07-17T19:25:00.000000+0000			GBR	Europe	England					S	S					R	S	S				R					S			546	546785798	302579500	PRJEB26001	Walker_2022		99.71	1818372	64	lineage3	MDR-TB	tuberculosis: human-adapted	L3	Mycobacterium tuberculosis		['Napier_2020','tbprofiler','input','diff','Walker_2022','CRyPTIC_PHE']	99.71	64	true	lineage3	true	true	true	true	true	true	false	true	true	true	false	false	false
SAMEA7525676	ERR4797134	WGS	FOUNDATION FOR MEDICAL RESEARCH INDIA	ERX4666549	NextSeq 500	PAIRED	RANDOM	GENOMIC	ILLUMINA	ERS5282150	ERP124850	['ERX4666549','PRJEB41116','ERS5282150','22459240','experiment.1859','SAMEA7525676','run.1859','ERR4797134','ERP124850','project.Mumbai','773292','sample.1859']		2021-11-09T22:20:00.000000+0000			IND	Asia	Mumbai					S	S			S	S	S	S	S				S	S	S	S	S	S	S	S	671	671350500	291875242	PRJEB41116	['Walker_2022','CRyPTIC_reuse_table']		99.47	1606096	50	lineage4.2.2	Sensitive	tuberculosis: unclassified		Mycobacterium tuberculosis		['CRyPTIC_IND','Walker_2022','CRyPTIC_reuse_table','input','diff','tbprofiler']	99.47	50	true	lineage4	true	true	true	true	true	true	false	true	true	true	false	false	false
SAMEA2533916	['ERR551400','ERR551401']	WGS		['ERX510469','ERX510470']	Illumina HiSeq 2500	PAIRED		GENOMIC	['ILLUMINA','ILLUMINA']	ERS457318		['PRJEB9545','ERR551401','ERP010662','ERX510469','11313-03','11313-03_lib1238_hpi_2014-01-14_150bp','ERR551400','3957006','11313-03_lib1238_hpi_2013-11-14_150bp','SAMEA2533916','ERS457318','292179','ena-STUDY-FZB-05-06-2015-13:56:43:320-404','ERX510470']					COG	Africa										S		S					S	S	S							301	301630800	159022384	PRJEB9545	CRyPTIC_WHO2021_PMC7612554		99.47	1739489	59	lineage4.2.2.1	Sensitive	tuberculosis: human-adapted	L2.2.1	Mycobacterium tuberculosis		['Menardo_2021','input','diff','tbprofiler','Napier_2020','Walker_2022']	99.47	59	true	lineage4	true	true	true	true	true	true	false	true	true	true	false	false	false
SAMEA1018885	ERR072031	WGS	SC	ERX049797	Illumina HiSeq 2000	PAIRED	RANDOM	GENOMIC	ILLUMINA	ERS055250	ERP000276	['ERR072031','PRJEB2221','Mycobacterium tuberculosis pilot-sc-2010-07-26','780532','ERX049797','SAMEA1018885','Bir_418-sc-2011-09-20T16:23:47Z-1279730','SC_RUN_7054_1#19','SC_EXP_7054_1#19','203976','ERP000276','ERS055250']	2008	2014-09-11T01:51:00.000000+0000			GBR	Europe	Midlands		Homo sapiens	3	human					S		S					S	S								406	406507650	235559683	PRJEB2221	CRyPTIC_WHO2021_PMC7612554		99.31	1845447	31	lineage3	Sensitive	tuberculosis: human-adapted	L3	Mycobacterium tuberculosis		['input','Napier_2020','Menardo_2021','diff','tbprofiler','Menardo_2018','Walker_2022']	99.31	31	true	lineage3	true	true	true	true	true	true	true	true	true	true	true	false	false
SAMEA3562787	ERR1036294	WGS	LSHTM	ERX1115028	Illumina MiSeq	PAIRED		GENOMIC	ILLUMINA	ERS869936	ERP011639	['PRJEB10385','ERS869936','297845','4155215','ena-EXPERIMENT-LSHTM-28-09-2015-13:50:14:409-21','ERR1036294','ERP011639','mtb811','ERX1115028','SAMEA3562787','ena-STUDY-LSHTM-18-08-2015-18:02:02:463-104','ena-RUN-LSHTM-28-09-2015-13:50:14:409-21']		2015-12-10T04:12:00.000000+0000			PRT	Europe						R	R		S	R	R	R	R		R	S	R	R	R							1875	1875791600	1227660150	PRJEB10385	Coll_2018		99.78	1665522	39	lineage4.3.4.2	Pre-XDR-TB	tuberculosis: human-adapted	L4.3.4.2	Mycobacterium tuberculosis		['Napier_2020','diff','Coll_2018','input','tbprofiler']	99.78	39	true	lineage4	true	true	true	true	true	true	false	true	true	true	false	false	false
SAMEA7561063	ERR4828626	WGS	OUCRU-HCMC	ERX4698610	NextSeq 500	PAIRED	RANDOM	GENOMIC	ILLUMINA	ERS5317699	ERP124982	['sample.12424','PRJEB41241','run.12424','project.Vietnam','ERP124982','ERS5317699','ERR4828626','773308','ERX4698610','experiment.12424','SAMEA7561063','22476633']		2021-11-11T06:49:00.000000+0000			VNM	Asia	Ho Chi Minh City					S				S	S	S	S	S				S		S	S	S	S	S	S	237	237037082	112567623	PRJEB41241	CRyPTIC_reuse_table		99.59	1182170	39	lineage2.2.1	HR-TB	tuberculosis: unclassified		Mycobacterium tuberculosis		['CRyPTIC_reuse_table','tbprofiler','input','diff','CRyPTIC_OUCRU']	99.59	39	true	lineage2	true	true	true	true	true	true	false	true	true	true	false	false	false
SAMEA7525624	ERR4797082	WGS	FOUNDATION FOR MEDICAL RESEARCH INDIA	ERX4666497	NextSeq 500	PAIRED	RANDOM	GENOMIC	ILLUMINA	ERS5282098	ERP124850	['SAMEA7525624','773292','ERR4797082','ERP124850','PRJEB41116','experiment.1807','22459188','run.1807','sample.1807','ERX4666497','project.Mumbai','ERS5282098']		2021-11-09T22:15:00.000000+0000			IND	Asia	Mumbai					S	S			R	S	R	S	R				R	R	S	S	S	R	S	R	897	897839400	392034650	PRJEB41116	['Walker_2022','CRyPTIC_reuse_table']		99.45	1613490	49	lineage2.2.1	Pre-XDR-TB	tuberculosis: unclassified		Mycobacterium tuberculosis		['tbprofiler','Walker_2022','diff','input','CRyPTIC_IND','CRyPTIC_reuse_table']	99.45	49	true	lineage2	true	true	true	true	true	true	false	true	true	true	false	false	false
SAMEA3445335	ERR2517231	WGS	RIVM	ERX2536447	Illumina HiSeq 2500	PAIRED	RANDOM	GENOMIC	ILLUMINA	ERS2401909	ERP107973	['ERS2401909','project.First_10k_genomes_study_set_10','sample.8626','ERP107973','ERX2536447','experiment.8626','PRJEB26002','493040','10126568','run.8626','SAMEA3445335','ERR2517231']		2021-10-23T20:13:00.000000+0000			NLD	Europe										S		S					S	S	S							417	417629091	186331183	PRJEB26002	Walker_2022		99.63	1581110	43	lineage4.8	Sensitive	tuberculosis: human-adapted	L4.8	Mycobacterium tuberculosis		['CRyPTIC_RIVM','tbprofiler','input','Napier_2020','Walker_2022','diff']	99.63	43	true	lineage4	true	true	true	true	true	true	false	true	true	true	false	false	false
SAMEA3447610	ERR2517357	WGS	RIVM	ERX2536573	Illumina HiSeq 2500	PAIRED	RANDOM	GENOMIC	ILLUMINA	ERS2402035	ERP107973	['PRJEB26002','ERR2517357','ERS2402035','SAMEA3447610','ERP107973','project.First_10k_genomes_study_set_10','10126694','493040','ERX2536573','run.8970','experiment.8970','sample.8970']		2021-10-23T20:16:00.000000+0000			NLD	Europe										S		S					R	S	S							732	732200001	403438667	PRJEB26002	Walker_2022		99.23	1784913	48	La1	Other	tuberculosis: unclassified		Mycobacterium tuberculosis		['Walker_2022','tbprofiler','Napier_2020','input','CRyPTIC_RIVM','diff']	99.23	48	true	La1	true	true	true	true	true	true	false	true	true	true	false	false	false
SAMN08215172	SRR6397445	WGS	BC CENTRE FOR DISEASE CONTROL PUBLIC HEALTH LABORATORY	SRX3490713	HiSeq X Ten	PAIRED	RANDOM	GENOMIC	ILLUMINA	SRS2774591	SRP119652	['SRX3490713','BC09-Mtb343','SRR6397445','SRS2774591','8215172','413593','SRP119652','PRJNA413593','BC09-Mtb343_1.fastq.gz','SAMN08215172']	2009	2017-12-23T22:04:00.000000+0000		49.15 N 123.7 W	CAN	North America	British Columbia		Homo sapiens	3	human					S		S						S	S							665	665873500	316212753	PRJNA413593	CRyPTIC_WHO2021_PMC7612554		99.71	1837139	53	lineage4.7	Sensitive	tuberculosis: human-adapted	L4	Mycobacterium tuberculosis		['input','Napier_2020','Walker_2022','tbprofiler','diff']	99.71	53	true	lineage4	true	true	true	true	true	true	true	true	true	true	true	false	false
SAMEA7554055	ERR4820688	WGS	PUBLIC HEALTH ENGLAND	ERX4690530	Illumina HiSeq 2500	PAIRED	RANDOM	GENOMIC	ILLUMINA	ERS5310700	ERP124941	['experiment.23509','ERS5310700','ERR4820688','sample.23509','project.PHE-TB','PRJEB41201','773303','run.23509','22473450','SAMEA7554055','ERX4690530','ERP124941']		2021-11-11T01:56:00.000000+0000			GBR	Europe										S		S						S								591	591193165	294120098	PRJEB41201	Walker_2022		99.64	1712402	38	lineage4.3.4.1	Sensitive	tuberculosis: unclassified		Mycobacterium tuberculosis		['input','CRyPTIC_PHE','diff','Walker_2022','tbprofiler']	99.64	38	true	lineage4	true	true	true	true	true	true	false	true	true	true	false	false	false
SAMN07658891	SRR6045006	WGS	MODMEDMICOXFORD	SRX3191840	Illumina MiSeq	PAIRED	RANDOM	GENOMIC	ILLUMINA	SRS2519837	SRP117784	['SAMN07658891','SRX3191840','401515','SRR6045006','PRJNA401515','7658891','SRS2519837','MMMOSRA:a36fb9fc-629b-4b15-a748-fb62f485d693','MMMOSAM:a36fb9fc-629b-4b15-a748-fb62f485d693','SRP117784']	2016	2017-10-27T15:58:00.000000+0000			GBR	Europe	Oxford		Homo sapiens	3	human					S		S					S	S								367	367332138	248533439	PRJNA401515	CRyPTIC_WHO2021_PMC7612554		99.42	860159	25	lineage4.1.2.1	Sensitive	tuberculosis: human-adapted	L4.1.2.1	Mycobacterium tuberculosis		['tbprofiler','Walker_2022','input','diff','Napier_2020']	99.42	25	true	lineage4	true	true	true	true	true	true	true	true	true	true	true	false	false
SAMEA7528921	ERR4800335	WGS	FOUNDATION FOR MEDICAL RESEARCH INDIA	ERX4669750	NextSeq 500	PAIRED	RANDOM	GENOMIC	ILLUMINA	ERS5285390	ERP124850	['sample.30555','experiment.30555','PRJEB41116','run.30555','22462464','ERP124850','773292','SAMEA7528921','ERX4669750','ERR4800335','project.Mumbai','ERS5285390']		2021-11-10T02:17:00.000000+0000			IND	Asia	Mumbai					S	S				R	R	S	R				R			S		R	S		710	710202900	319668834	PRJEB41116	Walker_2022		99.51	1598390	53	lineage2.2.1	Pre-XDR-TB	tuberculosis: unclassified		Mycobacterium tuberculosis		['tbprofiler','input','Walker_2022','diff','CRyPTIC_IND']	99.51	53	true	lineage2	true	true	true	true	true	true	false	true	true	true	false	false	false
SAMEA1119336	ERR2514155	WGS	PHE	ERX2533365	Illumina HiSeq 2500	PAIRED	RANDOM	GENOMIC	ILLUMINA	ERS2398745	ERP107961	['10123282','ERP107961','PRJEB25991','SAMEA1119336','ERX2533365','ERR2514155','experiment.6109','project.First_10k_genomes_study_set_4','ERS2398745','run.6109','493034','sample.6109']		2021-10-23T17:07:00.000000+0000			GBR	Europe	England									R		R					S	S								676	676742732	350544283	PRJEB25991	Walker_2022		99.55	1880357	64	lineage4.1.1.3	HR-TB	tuberculosis: human-adapted	L4.1.1.3	Mycobacterium tuberculosis		['Walker_2022','input','diff','CRyPTIC_PHE','Napier_2020','tbprofiler']	99.55	64	true	lineage4	true	true	true	true	true	true	false	true	true	true	false	false	false
SAMEA1465985	ERR126602	WGS	SC	ERX102751	Illumina HiSeq 2000	PAIRED	RANDOM	GENOMIC	ILLUMINA	ERS078223	ERP001072	['ERP001072','204548','SAMEA1465985','SC_EXP_7641_4#6','Karonga_Prevention_Study__KPS____whole_genome_sequ','1037837','59632-sc-2011-12-13T10:51:23Z-1322648','Karonga_Prevention_Study__KPS____whole_genome_sequencing_in_a_whole_population-sc-2011-12-13T10:33:26Z-2066','ERR126602','ERS078223','SC_RUN_7641_4#6','PRJEB2794','ERX102751']	2007	2014-09-26T18:32:00.000000+0000			MWI	Africa	Karonga	sputum	Homo sapiens	3	human							S						S								1004	1004995600	599811071	PRJEB2794	Coll_2018		99.24	1832547	42	lineage1.1.2	Sensitive	tuberculosis: human-adapted	L1.1.2	Mycobacterium tuberculosis		['Karonga_Prevention_Study','Napier_2020','Menardo_2018','tbprofiler','diff','Menardo_2021','Coll_2018','input']	99.24	42	true	lineage1	true	true	true	true	true	true	true	true	true	true	true	false	false
SAMEA3446531	ERR2517267	WGS	RIVM	ERX2536483	Illumina HiSeq 2500	PAIRED	RANDOM	GENOMIC	ILLUMINA	ERS2401945	ERP107973	['SAMEA3446531','sample.8726','experiment.8726','ERX2536483','PRJEB26002','ERP107973','run.8726','10126604','project.First_10k_genomes_study_set_10','493040','ERS2401945','ERR2517267']		2021-10-23T20:16:00.000000+0000			NLD	Europe										S		S					S	S	S							629	629760290	307995425	PRJEB26002	Walker_2022		99.06	1812880	47	lineage3	Sensitive	tuberculosis: human-adapted	L3	Mycobacterium tuberculosis		['tbprofiler','Napier_2020','diff','CRyPTIC_RIVM','input','Walker_2022']	99.06	47	true	lineage3	true	true	true	true	true	true	false	true	true	true	false	false	false
SAMEA1118731	ERR2513550	WGS	PHE	ERX2532760	Illumina HiSeq 2500	PAIRED	RANDOM	GENOMIC	ILLUMINA	ERS2398140	ERP107961	['ERS2398140','493034','project.First_10k_genomes_study_set_4','sample.5359','ERR2513550','PRJEB25991','SAMEA1118731','ERX2532760','experiment.5359','run.5359','ERP107961','10122677']		2021-10-23T16:07:00.000000+0000			GBR	Europe	England									S		S					S	S								635	635679196	334748169	PRJEB25991	Walker_2022		99.74	1871984	64	lineage4.3.3	Sensitive	tuberculosis: human-adapted	L4.3.3	Mycobacterium tuberculosis		['diff','CRyPTIC_PHE','tbprofiler','Walker_2022','input','Napier_2020']	99.74	64	true	lineage4	true	true	true	true	true	true	false	true	true	true	false	false	false
SAMEA1118900	ERR2513719	WGS	PHE	ERX2532929	Illumina HiSeq 2500	PAIRED	RANDOM	GENOMIC	ILLUMINA	ERS2398309	ERP107961	['sample.5556','SAMEA1118900','ERX2532929','ERP107961','ERS2398309','run.5556','project.First_10k_genomes_study_set_4','493034','ERR2513719','10122846','PRJEB25991','experiment.5556']		2021-10-23T16:07:00.000000+0000			GBR	Europe	England									S		S					S	S								626	626475142	382184776	PRJEB25991	Walker_2022		99.41	1651162	57	lineage3	Sensitive	tuberculosis: human-adapted	L3	Mycobacterium tuberculosis		['diff','Walker_2022','Napier_2020','input','tbprofiler','CRyPTIC_PHE']	99.41	57	true	lineage3	true	true	true	true	true	true	false	true	true	true	false	false	false
SAMEA5569877	ERR3287684	WGS	UNIVERSIDAD PERUANA CAYETANO HEREDIA, PERU	ERX3314193	Illumina HiSeq 4000	PAIRED	RANDOM	GENOMIC	ILLUMINA	ERS3371899	ERP114885	['sample.11710','ERP114885','ERR3287684','SAMEA5569877','experiment.11710','11622162','PRJEB32234','ERX3314193','ERS3371899','project.Gates_clinical_isolates_Peru','run.11710','542465']		2021-11-03T09:38:00.000000+0000			PER	South America						S				S	S	R	S	S				S		S	S	S	S	S	S	583	583121400	242167778	PRJEB32234	['CRyPTIC_reuse_table','Walker_2022']		99.65	1768681	61	lineage4.3.3	HR-TB	tuberculosis: unclassified		Mycobacterium tuberculosis		['CRyPTIC_reuse_table','tbprofiler','Walker_2022','diff','input','CRyPTIC_UPCH']	99.65	61	true	lineage4	true	true	true	true	true	true	false	true	true	true	false	false	false
SAMEA9070720	ERR5987192	WGS	Swiss-TPH	ERX5627928	Illumina HiSeq 2500	PAIRED	RANDOM	GENOMIC	ILLUMINA	ERS6799027	ERP129488	['ERS6799027','737713','PRJEB45389','ERP129488','G32561_1','ERR5987192','ERX5627928','SAMEA9070720','WGS RR-TB Khayelitsha','19795135']		2021-06-29T00:51:00.000000+0000			ZAF	Africa						S																	S			790	790294902	397460058	PRJEB45389	CRyPTIC_WHO2021_PMC7612554		99.35	1707466	39	lineage2.2.1	MDR-TB	tuberculosis: unclassified		Mycobacterium tuberculosis		['input','R-RR_HIVcoinf_ZAF','Walker_2022','tbprofiler','diff']	99.35	39	true	lineage2	true	true	true	true	true	true	false	true	true	true	false	false	false
SAMEA7554162	ERR4820795	WGS	PUBLIC HEALTH ENGLAND	ERX4690637	Illumina MiSeq	PAIRED	RANDOM	GENOMIC	ILLUMINA	ERS5310807	ERP124941	['experiment.23616','773303','project.PHE-TB','ERP124941','ERX4690637','run.23616','ERR4820795','22473557','SAMEA7554162','PRJEB41201','sample.23616','ERS5310807']		2021-11-11T01:56:00.000000+0000			GBR	Europe										S		S					S	S								406	406379461	233950889	PRJEB41201	Walker_2022		99.54	1753435	60	lineage3.1.2	Sensitive	tuberculosis: unclassified		Mycobacterium tuberculosis		['Walker_2022','tbprofiler','CRyPTIC_PHE','input','diff']	99.54	60	true	lineage3	true	true	true	true	true	true	false	true	true	true	false	false	false
SAMN08629373	SRR6797385	WGS	SAN RAFFAELE	SRX3756312	Illumina HiSeq 2500	PAIRED	RANDOM	GENOMIC	ILLUMINA	SRS3012006	SRP128089	['PRJNA428596','bp0','SRS3012006','SAMN08629373','SRX3756312','140110_210916_BGD_210916_100.gatk.bam','8629373','SRR6797385','140110_WGS','SRP128089','428596','140110']		2018-03-02T06:13:00.000000+0000			BGD	Asia			Homo sapiens	3	human					S		R		S				S	R				S			192	192573165	83757177	PRJNA428596	CRyPTIC_WHO2021_PMC7612554		99.56	1343848	30	lineage4.3.4.2	HR-TB	tuberculosis: unclassified		Mycobacterium tuberculosis		['tbprofiler','Walker_2022','input','diff']	99.56	30	true	lineage4	true	true	true	true	true	true	false	true	true	true	true	false	false
SAMEA7561881	ERR4829443	WGS	SAN RAFFAELE SCIENTIFIC INSTITUTE	ERX4699427	NextSeq 500	PAIRED	RANDOM	GENOMIC	ILLUMINA	ERS5318516	ERP124983	['ERS5318516','PRJEB41242','773309','SAMEA7561881','ERX4699427','sample.26712','experiment.26712','project.Italy','run.26712','22477450','ERP124983','ERR4829443']		2021-11-11T07:04:00.000000+0000			ITA	Europe						S				S	S	S	R					S		S	S	S	S	S		283	283845979	128760101	PRJEB41242	['Walker_2022','CRyPTIC_reuse_table']		99.57	1660653	52	lineage4.3.1	Sensitive	tuberculosis: unclassified		Mycobacterium tuberculosis		['tbprofiler','CRyPTIC_SanRaffaele','diff','CRyPTIC_reuse_table','input','Walker_2022']	99.57	52	true	lineage4	true	true	true	true	true	true	false	true	true	true	false	false	false
SAMEA3445330	ERR2517226	WGS	RIVM	ERX2536442	Illumina HiSeq 2500	PAIRED	RANDOM	GENOMIC	ILLUMINA	ERS2401904	ERP107973	['PRJEB26002','ERR2517226','sample.8615','run.8615','project.First_10k_genomes_study_set_10','SAMEA3445330','493040','ERX2536442','10126563','ERS2401904','ERP107973','experiment.8615']		2021-10-23T20:16:00.000000+0000			NLD	Europe										S		S					S	S	S							557	557814997	312529181	PRJEB26002	Walker_2022		99.29	1749488	47	lineage1.2.1.2	Sensitive	tuberculosis: human-adapted	L1.2.2	Mycobacterium tuberculosis		['CRyPTIC_RIVM','tbprofiler','diff','Napier_2020','Walker_2022','input']	99.29	47	true	lineage1	true	true	true	true	true	true	false	true	true	true	false	false	false
SAMN03648424	SRR2101177	WGS	UNIVERSITY OF OXFORD	SRX1095871	Illumina HiSeq 2500	PAIRED	RANDOM	GENOMIC	ILLUMINA	SRS991257	SRP061066	['SRS991257','PRJNA282721','3648424','SRX1095871','C00016938','282721','SRR2101177','SAMN03648424','21e7935f-62f7-4813-9cc9-9022af5ae9a2_R00000039_v3.bam','SRP061066']		2015-07-15T10:14:00.000000+0000			GBR	Europe										S		S					S	S								357	357924600	268612433	PRJNA282721	CRyPTIC_WHO2021_PMC7612554		99.42	1715373	38	lineage3	Sensitive	tuberculosis: human-adapted	L3	Mycobacterium tuberculosis		['diff','input','Menardo_2018','Napier_2020','Walker_2022','tbprofiler']	99.42	38	true	lineage3	true	true	true	true	true	true	false	true	true	true	false	false	false
SAMEA10030303	ERR7911019	WGS	FZB	ERX7478416	NextSeq 500	PAIRED		GENOMIC	ILLUMINA	ERS7708510	ERP132622	['24682270','794636','ERX7478416','ena-RUN-FZB-05-01-2022-10:45:57:301-177','15-15486','ena-STUDY-FZB-22-10-2021-10:26:06:450-343','ERS7708510','ena-EXPERIMENT-FZB-05-01-2022-10:45:57:301-177','ERP132622','ERR7911019','SAMEA10030303','PRJEB48275']		2022-05-09T04:51:00.000000+0000			MDA	Europe						S	S			S		R	R	S			S	R					S			725	725912975	311135780	PRJEB48275	Finci_2022		99.56	1600569	55	lineage4.2.1	MDR-TB	tuberculosis: human-adapted	L4.2.1	Mycobacterium tuberculosis		['diff','tbprofiler','input','Finci_2022']	99.56	55	true	lineage4	true	true	true	true	true	true	false	true	true	true	false	false	false
SAMEA2533865	ERR551336	WGS	FZB	ERX510405	Illumina MiSeq	PAIRED		GENOMIC	ILLUMINA	ERS457267	ERP008667	['ena-STUDY-FZB-13-11-2014-14:04:40:057-939','3785841','ERR551336','ERP008667','ERX510405','SAMEA2533865','ERS457267','11821-03','11821-03_lib952_miseq_r0060_251bp','PRJEB7727','281351']		2015-06-23T06:46:00.000000+0000			SLE	Africa										S		S					S	S	S							533	533112402	337084348	PRJEB7727	CRyPTIC_WHO2021_PMC7612554		99.39	1344752	75	lineage5.1	Sensitive	tuberculosis: human-adapted	L5	Mycobacterium africanum		['Brites_2018','input','tbprofiler','diff','Menardo_2018','Walker_2022','Napier_2020','nextstrain_global_tree','Coscolla_2021']	99.39	75	true	lineage5	true	true	true	true	true	true	false	true	true	true	false	false	false
SAMEA7528995	ERR4800409	WGS	FOUNDATION FOR MEDICAL RESEARCH INDIA	ERX4669824	NextSeq 500	PAIRED	RANDOM	GENOMIC	ILLUMINA	ERS5285464	ERP124850	['experiment.31746','ERX4669824','PRJEB41116','773292','22462538','SAMEA7528995','sample.31746','run.31746','project.Mumbai','ERS5285464','ERR4800409','ERP124850']		2021-11-11T01:10:00.000000+0000			IND	Asia	Mumbai					S	S				R	R	S	S				S			S		S	S		725	725029800	328906323	PRJEB41116	Walker_2022		99.5	1561364	51	lineage2.2.1.1	HR-TB	tuberculosis: unclassified		Mycobacterium tuberculosis		['tbprofiler','diff','CRyPTIC_IND','input','Walker_2022']	99.5	51	true	lineage2	true	true	true	true	true	true	false	true	true	true	false	false	false
SAMEA7561228	ERR4828790	WGS	SAN RAFFAELE SCIENTIFIC INSTITUTE	ERX4698774	Illumina HiSeq 2500	PAIRED	RANDOM	GENOMIC	ILLUMINA	ERS5317863	ERP124983	['experiment.13233','ERP124983','ERR4828790','sample.13233','run.13233','ERX4698774','project.Italy','22476797','PRJEB41242','773309','SAMEA7561228','ERS5317863']		2021-11-11T06:50:00.000000+0000										S				I	S	R	S	R				R		S	S	S	R	S	R	347	347971570	130480363	PRJEB41242	CRyPTIC_reuse_table		99.24	2177796	74	lineage4.1.2.1	Pre-XDR-TB	tuberculosis: unclassified		Mycobacterium tuberculosis		['CRyPTIC_SanRaffaele','CRyPTIC_reuse_table','input','diff','tbprofiler']	99.24	74	true	lineage4	true	true	true	true	true	true	false	false	true	false	false	false	false
SAMEA7529052	ERR4800466	WGS	FOUNDATION FOR MEDICAL RESEARCH INDIA	ERX4669881	NextSeq 500	PAIRED	RANDOM	GENOMIC	ILLUMINA	ERS5285521	ERP124850	['project.Mumbai','ERR4800466','ERX4669881','sample.31803','PRJEB41116','ERS5285521','SAMEA7529052','run.31803','experiment.31803','773292','ERP124850','22462595']		2021-11-11T01:09:00.000000+0000			IND	Asia	Mumbai					S	S				S	R	S	S				R			S		S	S		555	555663000	253799575	PRJEB41116	Walker_2022		99.55	1533811	50	lineage4.8	MDR-TB	tuberculosis: unclassified		Mycobacterium tuberculosis		['input','tbprofiler','CRyPTIC_IND','diff','Walker_2022']	99.55	50	true	lineage4	true	true	true	true	true	true	false	true	true	true	false	false	false
SAMEA7527873	ERR4799287	WGS	FOUNDATION FOR MEDICAL RESEARCH INDIA	ERX4668704	NextSeq 500	PAIRED	RANDOM	GENOMIC	ILLUMINA	ERS5284344	ERP124850	['ERX4668704','project.Mumbai','PRJEB41116','run.27752','ERR4799287','22461418','sample.27752','SAMEA7527873','ERS5284344','ERP124850','773292','experiment.27752']		2021-11-10T01:50:00.000000+0000			IND	Asia	Mumbai					S	S				S	S	S	S				S			S		S	S		621	621457110	284079553	PRJEB41116	Walker_2022		99.47	1568191	51	lineage3	Sensitive	tuberculosis: unclassified		Mycobacterium tuberculosis		['diff','Walker_2022','input','tbprofiler','CRyPTIC_IND']	99.47	51	true	lineage3	true	true	true	true	true	true	false	true	true	true	false	false	false
SAMEA7526063	ERR4797512	WGS	FOUNDATION FOR MEDICAL RESEARCH INDIA	ERX4666928	NextSeq 500	PAIRED	RANDOM	GENOMIC	ILLUMINA	ERS5282536	ERP124850	['ERX4666928','ERR4797512','PRJEB41116','run.10500','sample.10500','ERP124850','ERS5282536','experiment.10500','22459626','project.Mumbai','773292','SAMEA7526063']		2021-11-09T22:54:00.000000+0000			IND	Asia	Mumbai					S	S			R	R	R	S	R				R		S	S	S	R	S	R	522	522677700	247115563	PRJEB41116	['Walker_2022','CRyPTIC_reuse_table']		99.19	1435020	38	lineage2.2.1	Pre-XDR-TB	tuberculosis: unclassified		Mycobacterium tuberculosis		['CRyPTIC_reuse_table','tbprofiler','Walker_2022','CRyPTIC_IND','diff','input']	99.19	38	true	lineage2	true	true	true	true	true	true	false	true	true	true	false	false	false
SAMEA3230414	ERR2515633	WGS	CTB/NICD	ERX2534841	Illumina MiSeq	PAIRED	RANDOM	GENOMIC	ILLUMINA	ERS2400232	ERP107968	['experiment.7851','run.7851','ERP107968','493035','PRJEB25997','10124971','ERS2400232','ERR2515633','ERX2534841','sample.7851','SAMEA3230414','project.First_10k_genomes_study_set_5']		2022-07-15T16:05:00.000000+0000			ZAF	Africa						S	S			S		R	S				S	R	S				S			685	685657846	479880736	PRJEB25997	Walker_2022		99.64	784455	48	lineage2.2.1	MDR-TB	tuberculosis: human-adapted	L2.2.1	Mycobacterium tuberculosis		['diff','tbprofiler','CRyPTIC_CTB-NICD','Napier_2020','input','Walker_2022']	99.64	48	true	lineage2	true	true	true	true	true	true	false	true	true	true	false	false	false
SAMEA7552293	ERR4818928	WGS	PUBLIC HEALTH ENGLAND	ERX4688770	Illumina HiSeq 2500	PAIRED	RANDOM	GENOMIC	ILLUMINA	ERS5308940	ERP124941	['ERS5308940','22471685','PRJEB41201','ERR4818928','project.PHE-TB','773303','experiment.21748','run.21748','sample.21748','SAMEA7552293','ERX4688770','ERP124941']		2021-11-10T20:13:00.000000+0000			GBR	Europe										S		S						S								153	153116239	68881744	PRJEB41201	Walker_2022		99.21	1381646	31	lineage1.1.2	Sensitive	tuberculosis: unclassified		Mycobacterium tuberculosis		['diff','Walker_2022','CRyPTIC_PHE','input','tbprofiler']	99.21	31	true	lineage1	true	true	true	true	true	true	false	true	true	true	false	false	false
SAMEA1118093	ERR2512912	WGS	PHE	ERX2532122	Illumina MiSeq	PAIRED	RANDOM	GENOMIC	ILLUMINA	ERS2397502	ERP107961	['project.First_10k_genomes_study_set_4','experiment.4559','ERP107961','493034','ERX2532122','10122039','SAMEA1118093','ERR2512912','run.4559','ERS2397502','sample.4559','PRJEB25991']		2021-10-23T15:06:00.000000+0000			GBR	Europe	England									S		S					S	S								143	143712588	85262035	PRJEB25991	Walker_2022		99.51	842343	27	lineage4.6.2.2	Sensitive	tuberculosis: human-adapted	L4.6.2.2	Mycobacterium tuberculosis		['tbprofiler','Walker_2022','input','diff','Napier_2020','CRyPTIC_PHE']	99.51	27	true	lineage4	true	true	true	true	true	true	false	true	true	true	false	false	false
SAMEA7551960	ERR4818596	WGS	PUBLIC HEALTH ENGLAND	ERX4688438	Illumina HiSeq 2500	PAIRED	RANDOM	GENOMIC	ILLUMINA	ERS5308608	ERP124941	['22471353','ERX4688438','project.PHE-TB','experiment.21416','ERS5308608','SAMEA7551960','ERP124941','sample.21416','773303','ERR4818596','run.21416','PRJEB41201']		2021-11-10T20:09:00.000000+0000			GBR	Europe										S		S						S								421	421272109	187242951	PRJEB41201	Walker_2022		99.53	1838219	41	lineage3	Sensitive	tuberculosis: unclassified		Mycobacterium tuberculosis		['Walker_2022','input','CRyPTIC_PHE','diff','tbprofiler']	99.53	41	true	lineage3	true	true	true	true	true	true	false	true	true	true	false	false	false
SAMEA961675	ERR038256	WGS	SC	ERX015452	Illumina HiSeq 2000	PAIRED	RANDOM	GENOMIC	ILLUMINA	ERS024240	ERP000276	['SAMEA961675','673048','SC_EXP_6174_1#4','ERS024240','Bir_53-sc-2011-03-07-1093521','Mycobacterium tuberculosis pilot-sc-2010-07-26','SC_RUN_6174_1#4','ERR038256','PRJEB2221','ERX015452','ERP000276','203976']	2007	2014-09-01T05:34:00.000000+0000			GBR	Europe	Midlands		Homo sapiens	3	human					S		S					S	S								1339	1339227900	709844234	PRJEB2221	CRyPTIC_WHO2021_PMC7612554		99.26	1419438	23	lineage4.1.1.3.1	Sensitive	tuberculosis: human-adapted	L4.1.1.3.1	Mycobacterium tuberculosis		['tbprofiler','diff','input','Walker_2022','Napier_2020']	99.26	23	true	lineage4	true	true	true	true	true	true	true	true	true	true	true	false	false
SAMEA7552064	ERR4818700	WGS	PUBLIC HEALTH ENGLAND	ERX4688542	Illumina MiSeq	PAIRED	RANDOM	GENOMIC	ILLUMINA	ERS5308712	ERP124941	['PRJEB41201','ERX4688542','773303','experiment.21520','project.PHE-TB','ERR4818700','run.21520','22471457','SAMEA7552064','ERS5308712','ERP124941','sample.21520']		2021-11-10T20:10:00.000000+0000			GBR	Europe										S		S					S	S								398	398513045	287744422	PRJEB41201	Walker_2022		99.5	1293247	41	lineage2.2.1.1	Sensitive	tuberculosis: unclassified		Mycobacterium tuberculosis		['CRyPTIC_PHE','input','tbprofiler','Walker_2022','diff']	99.5	41	true	lineage2	true	true	true	true	true	true	false	true	true	true	false	false	false
SAMEA7541403	ERR4808866	WGS	CTB/NICD	ERX4678406	Illumina HiSeq 4000	PAIRED	RANDOM	GENOMIC	ILLUMINA	ERS5297856	ERP124931	['ERS5297856','run.2764','ERR4808866','sample.2764','ERX4678406','22462860','773296','SAMEA7541403','experiment.2764','PRJEB41191','project.Gates_clinical_isolates','ERP124931']		2021-11-11T01:12:00.000000+0000			ZAF	Africa						R				I	R	R	R	R				R		S	S	S	R	S	R	305	305622600	143337907	PRJEB41191	['CRyPTIC_reuse_table','Walker_2022']		99.59	1573732	54	lineage2.2.2	XDR-TB	tuberculosis: unclassified		Mycobacterium tuberculosis		['CRyPTIC_CTB-NICD','input','CRyPTIC_reuse_table','tbprofiler','diff','Walker_2022']	99.59	54	true	lineage2	true	true	true	true	true	true	false	true	true	true	false	false	false
SAMEA7562025	ERR4829586	WGS	SAN RAFFAELE SCIENTIFIC INSTITUTE	ERX4699570	NextSeq 500	PAIRED	RANDOM	GENOMIC	ILLUMINA	ERS5318659	ERP124983	['22477593','project.Italy','experiment.30885','sample.30885','SAMEA7562025','ERS5318659','run.30885','ERR4829586','ERP124983','773309','PRJEB41242','ERX4699570']		2021-11-11T07:57:00.000000+0000			ITA	Europe						S				S	R	S	S	S				S		S	S	S	S	S	S	506	506877022	219240521	PRJEB41242	['Walker_2022','CRyPTIC_reuse_table']		99.07	1650503	53	lineage4.1.2.1	Other	tuberculosis: unclassified		Mycobacterium tuberculosis		['tbprofiler','CRyPTIC_reuse_table','Walker_2022','CRyPTIC_SanRaffaele','diff','input']	99.07	53	true	lineage4	true	true	true	true	true	true	false	true	true	true	false	false	false
SAMN08708667	SRR6831949	WGS	SAN RAFFAELE	SRX3787845	Illumina HiSeq 2500	PAIRED	RANDOM	GENOMIC	ILLUMINA	SRS3040515	SRP128089	['PRJNA428596','173-1152_WGS','8708667','428596','SRP128089','173-1152','SRX3787845','173-1152_090816_UKR_090816_100.gatk.bam','SRS3040515','SRR6831949','bp0','SAMN08708667']		2018-03-14T09:30:00.000000+0000			UKR	Europe			Homo sapiens	3	human	S	S			S		S	S					S	S				S			268	268350031	138760953	PRJNA428596	CRyPTIC_WHO2021_PMC7612554		99.4	2286356	49	lineage4.8	Sensitive	tuberculosis: unclassified		Mycobacterium tuberculosis		['Walker_2022','diff','input','tbprofiler']	99.4	49	true	lineage4	true	true	true	true	true	true	false	true	true	true	true	false	false
SAMEA2533581	ERR550943	WGS	FZB	ERX510012	Illumina HiSeq 2500	PAIRED		GENOMIC	ILLUMINA	ERS456983	ERP010814	['ERP010814','3793489','ena-STUDY-FZB-22-06-2015-17:16:39:392-292','8844-10','SAMEA2533581','ERS456983','287903','PRJEB9680','ERX510012','8844-10_genoscreen_genoscreen_2013-10-31_101bp','ERR550943']		2015-06-25T09:04:00.000000+0000			DEU	Europe										S		S					S	S	S							668	668558794	427520072	PRJEB9680	CRyPTIC_WHO2021_PMC7612554		99.14	1579855	35	lineage1.1.1.1	Other	tuberculosis: human-adapted	L1.1.1.1	Mycobacterium tuberculosis		['diff','Walker_2022','Menardo_2018','Napier_2020','nextstrain_global_tree','Menardo_2021','tbprofiler','input']	99.14	35	true	lineage1	true	true	true	true	true	true	false	true	true	true	false	false	false
SAMEA7563508	ERR4831067	WGS	IML GAUTING	ERX4701051	NextSeq 500	PAIRED	RANDOM	GENOMIC	ILLUMINA	ERS5320140	ERP125013	['ERS5320140','ERX4701051','project.Cryptic_6th','ERR4831067','PRJEB41272','sample.30268','22479074','experiment.30268','SAMEA7563508','ERP125013','773339','run.30268']		2021-11-11T10:56:00.000000+0000			NPL	Asia						S				S	S	S	S	S				S		S	S	S	S	S	S	333	333659809	152361825	PRJEB41272	['CRyPTIC_reuse_table','Walker_2022']		99.6	1710368	58	lineage3	Sensitive	tuberculosis: unclassified		Mycobacterium tuberculosis		['tbprofiler','CRyPTIC_Gauting','Walker_2022','diff','input','CRyPTIC_reuse_table']	99.6	58	true	lineage3	true	true	true	true	true	true	false	true	true	true	false	false	false
SAMN21616883	SRR16058535	WGS	PUBLIC HEALTH ONTARIO	SRX12344810	Illumina MiSeq	PAIRED	RANDOM	GENOMIC	ILLUMINA	SRS10317189	SRP338617	['PRJNA766079','bp0','21616883','2019-432','SRP338617','SRS10317189','SRR16058535','SAMN21616883','SRX12344810','2019-432_R1.fastq.gz','766079']	2019	2021-09-24T21:56:00.000000+0000			CAN	North America	Ontario		Homo sapiens	3	human					S		S					S	S								518	518761364	352222311	PRJNA766079	CRyPTIC_WHO2021_PMC7612554		99.48	954228	32	lineage4.1.1.2	Sensitive	tuberculosis: unclassified		Mycobacterium tuberculosis		['Walker_2022','diff','input','tbprofiler']	99.48	32	true	lineage4	true	true	true	true	true	true	true	true	true	true	true	false	false
SAMEA961669	ERR038255	WGS	SC	ERX015451	Illumina HiSeq 2000	PAIRED	RANDOM	GENOMIC	ILLUMINA	ERS024239	ERP000276	['Bir_52-sc-2011-03-07-1093520','SAMEA961669','SC_EXP_6174_1#3','ERX015451','673047','PRJEB2221','ERP000276','203976','ERR038255','SC_RUN_6174_1#3','Mycobacterium tuberculosis pilot-sc-2010-07-26','ERS024239']	2006	2014-09-01T05:32:00.000000+0000			GBR	Europe	Midlands		Homo sapiens	3	human					S		S						S	S							1061	1061767500	568435096	PRJEB2221	CRyPTIC_WHO2021_PMC7612554		99.55	1401803	23	lineage4.8.2	Sensitive	tuberculosis: human-adapted	L4.8.2	Mycobacterium tuberculosis		['Walker_2022','Menardo_2021','Menardo_2018','diff','tbprofiler','input','Napier_2020']	99.55	23	true	lineage4	true	true	true	true	true	true	true	true	true	true	true	false	false
SAMEA7525578	ERR4797036	WGS	FOUNDATION FOR MEDICAL RESEARCH INDIA	ERX4666451	NextSeq 500	PAIRED	RANDOM	GENOMIC	ILLUMINA	ERS5282052	ERP124850	['ERP124850','SAMEA7525578','ERR4797036','773292','experiment.1761','sample.1761','22459142','project.Mumbai','PRJEB41116','ERS5282052','ERX4666451','run.1761']		2021-11-09T22:13:00.000000+0000			IND	Asia	Mumbai					S	S			S	S	S	S	S				S		S	S	S	S	S	S	530	530372100	236774222	PRJEB41116	['Walker_2022','CRyPTIC_reuse_table']		99.22	1512927	47	lineage1.2.1.2.1	Sensitive	tuberculosis: unclassified		Mycobacterium tuberculosis		['diff','CRyPTIC_IND','Walker_2022','CRyPTIC_reuse_table','input','tbprofiler']	99.22	47	true	lineage1	true	true	true	true	true	true	false	true	true	true	false	false	false
SAMEA7562931	ERR4830491	WGS	AFRICAN HEALTH RESEARCH INSTITUTE	ERX4700475	NextSeq 550	PAIRED	RANDOM	GENOMIC	ILLUMINA	ERS5319564	ERP124989	['ERX4700475','sample.26443','SAMEA7562931','run.26443','PRJEB41248','ERP124989','project.MXDRTB1','experiment.26443','773315','ERR4830491','22478498','ERS5319564']		2021-11-11T09:11:00.000000+0000			ZAF	Africa						S	S			S	S	S	S	S			S	R	S	S	S	S	S	S	R	1410	1410770954	599859273	PRJEB41248	['CRyPTIC_reuse_table','Walker_2022']		98.62	1781286	53	lineage2.2.1	RR-TB	tuberculosis: unclassified		Mycobacterium tuberculosis		['CRyPTIC_AHRI','tbprofiler','Walker_2022','CRyPTIC_reuse_table','diff','input']	98.62	53	true	lineage2	true	true	true	true	true	true	false	true	true	true	false	false	false
SAMEA7553332	ERR4819966	WGS	PUBLIC HEALTH ENGLAND	ERX4689808	Illumina HiSeq 2500	PAIRED	RANDOM	GENOMIC	ILLUMINA	ERS5309978	ERP124941	['773303','SAMEA7553332','ERX4689808','ERR4819966','ERP124941','sample.22787','22472723','project.PHE-TB','run.22787','ERS5309978','PRJEB41201','experiment.22787']		2021-11-10T22:27:00.000000+0000			GBR	Europe										S		R						S								547	547784119	244057546	PRJEB41201	Walker_2022		99.63	1875864	39	lineage3.1.2	HR-TB	tuberculosis: unclassified		Mycobacterium tuberculosis		['input','Walker_2022','CRyPTIC_PHE','tbprofiler','diff']	99.63	39	true	lineage3	true	true	true	true	true	true	false	true	true	true	false	false	false
SAMEA7560845	ERR4828408	WGS	OUCRU-HCMC	ERX4698392	NextSeq 500	PAIRED	RANDOM	GENOMIC	ILLUMINA	ERS5317481	ERP124982	['ERP124982','PRJEB41241','ERS5317481','project.Vietnam','sample.12190','22476415','experiment.12190','run.12190','SAMEA7560845','ERR4828408','773308','ERX4698392']		2021-11-12T01:36:00.000000+0000			VNM	Asia	Ho Chi Minh City					S				S	S	S	S	S				S		S	S	S	S	S	S	275	275165790	125134614	PRJEB41241	['Walker_2022','CRyPTIC_reuse_table']		99.49	1489525	48	lineage2.2.1.1	Sensitive	tuberculosis: unclassified		Mycobacterium tuberculosis		['CRyPTIC_reuse_table','Walker_2022','CRyPTIC_OUCRU','input','tbprofiler','diff']	99.49	48	true	lineage2	true	true	true	true	true	true	false	true	true	true	false	false	false
SAMN07236524	['SRR19857385','SRR5709885']	WGS		['SRX2930492','SRX15900891']	['BGISEQ-500','Illumina MiSeq']	PAIRED	RANDOM	GENOMIC	['BGISEQ','ILLUMINA']	SRS2293205		['SRP109608','PRJNA390052','18810','PRJNA390471','SRR5709885','SRS2293205','SRR19857385','WBB269_DS 18810','SRX2930492','BGI17_1.fq.gz','SAMN07236524','SRX15900891','HS007_WBB269_S15_L001_R1.fastq','390471','7236524']				13.7563 N 100.5018 E	THA	Asia	Bangkok	sputum	Homo sapiens	3	human					R		R						R	R							1713	1714312146	1072751359	PRJNA390471	CRyPTIC_WHO2021_PMC7612554		99.6	859103	50	lineage2.2.1	Pre-XDR-TB	tuberculosis: human-adapted	L2.2.1	Mycobacterium tuberculosis		['diff','Menardo_2021','input','Walker_2022','tbprofiler','Napier_2020']	99.6	50	true	lineage2	true	true	true	true	true	true	false	true	true	true	true	false	false
SAMEA7546450	ERR4812945	WGS	UNIVERSIDAD PERUANA CAYETANO HEREDIA	ERX4682935	Illumina NovaSeq 6000	PAIRED	RANDOM	GENOMIC	ILLUMINA	ERS5303105	ERP124939	['sample.28798','SAMEA7546450','run.28798','project.Peru_Wellcome','22465840','PRJEB41199','ERX4682935','ERP124939','experiment.28798','ERR4812945','ERS5303105','773301']	2019	2021-11-10T09:01:00.000000+0000			PER	South America						S				R	S	R	S	S				R		S	S	S	S	S	S	618	618973462	202521049	PRJEB41199	['CRyPTIC_reuse_table','Walker_2022']		99.67	1785439	61	lineage4.3.3	MDR-TB	tuberculosis: unclassified		Mycobacterium tuberculosis		['CRyPTIC_reuse_table','tbprofiler','diff','standford','input','Walker_2022','CRyPTIC_UPCH']	99.67	61	true	lineage4	true	true	true	true	true	true	true	true	true	true	false	false	false
SAMEA1102812	ERR2510787	WGS	SAN RAFFAELE SCIENTIFIC INSTITUTE	ERX2530202	Illumina MiniSeq	PAIRED	RANDOM	GENOMIC	ILLUMINA	ERS2395103	ERP107941	['run.3797','ERR2510787','ERP107941','sample.3797','project.First_10k_genomes_study_set_3','ERS2395103','PRJEB25972','493033','10121415','experiment.3797','SAMEA1102812','ERX2530202']		2022-07-17T19:25:00.000000+0000			ITA	Europe										S		S					S	S								371	371019824	137350764	PRJEB25972	Walker_2022		99.01	2301072	78	lineage1.2.2.2	Other	tuberculosis: human-adapted	L1.3.2	Mycobacterium tuberculosis		['Napier_2020','Walker_2022','input','tbprofiler','CRyPTIC_SanRaffaele','diff']	99.01	78	true	lineage1	true	true	true	true	true	true	false	true	true	true	false	false	false
SAMEA7547300	ERR4813794	WGS	BRAZIL	ERX4683784	Illumina HiSeq 4000	PAIRED	RANDOM	GENOMIC	ILLUMINA	ERS5303954	ERP124940	['773302','ERX4683784','sample.16656','ERR4813794','ERS5303954','ERP124940','project.Brazil','run.16656','22466693','SAMEA7547300','experiment.16656','PRJEB41200']	2017	2021-11-10T11:01:00.000000+0000			BRA	South America						S				R	S	R	S	S				R		S	S	S	S	S	R	539	539899200	236277082	PRJEB41200	['Walker_2022','CRyPTIC_reuse_table']		99.63	1755974	60	lineage4.1.2.1	MDR-TB	tuberculosis: unclassified		Mycobacterium tuberculosis		['standford','input','Walker_2022','tbprofiler','diff','CRyPTIC_reuse_table','CRyPTIC_BRA']	99.63	60	true	lineage4	true	true	true	true	true	true	true	true	true	true	false	false	false
SAMN07766268	SRR6152956	WGS	BC CENTRE FOR DISEASE CONTROL PUBLIC HEALTH LABORATORY	SRX3264880	HiSeq X Ten	PAIRED	RANDOM	GENOMIC	ILLUMINA	SRS2577104	SRP119652	['SRP119652','SRX3264880','413593','7766268','PRJNA413593','BC11-Mtb362','BC11-Mtb362_1.fastq.gz','SRS2577104','SRR6152956','SAMN07766268']	2011	2017-10-10T14:26:00.000000+0000		49.15 N 123.7 W	CAN	North America	British Columbia		Homo sapiens	3	human					S		S						S	S							782	782449250	372201488	PRJNA413593	CRyPTIC_WHO2021_PMC7612554		99.53	1809006	52	lineage2.2.1	Sensitive	tuberculosis: human-adapted	L2	Mycobacterium tuberculosis		['tbprofiler','input','Walker_2022','Napier_2020','diff']	99.53	52	true	lineage2	true	true	true	true	true	true	true	true	true	true	true	false	false
SAMEA104362265	ERR2184424	WGS	UNIVERSIDAD PERUANA CAYETANO HEREDIA, PERU	ERX2240591	Illumina HiSeq 4000	PAIRED	RANDOM	GENOMIC	ILLUMINA	ERS1987243	ERP104985	['12061655','experiment.712','SAMEA104362265','project.Peru-set1-Tandem','ERP104985','ERR2184424','PRJEB23245','ERX2240591','run.712','sample.712','548708','ERS1987243']		2021-10-17T08:39:00.000000+0000			PER	South America						S				S	R	R	S	S				R		S	S	S	S	S	R	457	457240200	200568928	PRJEB23245	['Walker_2022','CRyPTIC_reuse_table']		99.63	1674976	57	lineage4.3.3	MDR-TB	tuberculosis: unclassified		Mycobacterium tuberculosis		['Walker_2022','diff','CRyPTIC_UPCH','CRyPTIC_reuse_table','input','tbprofiler']	99.63	57	true	lineage4	true	true	true	true	true	true	false	true	true	true	false	false	false
SAMN03647582	SRR2100409	WGS	UNIVERSITY OF OXFORD	SRX1095103	Illumina HiSeq 2500	PAIRED	RANDOM	GENOMIC	ILLUMINA	SRS990392	SRP061066	['SRP061066','PRJNA282721','3647582','39fa25b4-68d2-434b-8233-d5048171e07a_R00000039_v2.bam','SRX1095103','SRS990392','SRR2100409','C00010227','SAMN03647582','282721']		2015-07-15T23:10:00.000000+0000			GBR	Europe										S		S						S	S							722	722824400	512846228	PRJNA282721	CRyPTIC_WHO2021_PMC7612554		99.71	1226220	28	lineage4.9	Sensitive	tuberculosis: human-adapted	L4.9	Mycobacterium tuberculosis		['Menardo_2021','Walker_2022','tbprofiler','Napier_2020','Menardo_2018','diff','input']	99.71	28	true	lineage4	true	true	true	true	true	true	false	true	true	true	false	false	false
SAMEA1118136	ERR2512955	WGS	PHE	ERX2532165	Illumina MiSeq	PAIRED	RANDOM	GENOMIC	ILLUMINA	ERS2397545	ERP107961	['ERP107961','ERX2532165','ERS2397545','10122082','run.4618','ERR2512955','project.First_10k_genomes_study_set_4','SAMEA1118136','sample.4618','493034','PRJEB25991','experiment.4618']		2022-07-23T22:18:00.000000+0000			GBR	Europe	England									S		S					S	S								404	404543885	223342931	PRJEB25991	Walker_2022		99.36	1726340	52	lineage3.1.2.2	Sensitive	tuberculosis: human-adapted	L3.1.2.2	Mycobacterium tuberculosis		['tbprofiler','input','Napier_2020','Walker_2022','diff','CRyPTIC_PHE']	99.36	52	true	lineage3	true	true	true	true	true	true	false	true	true	true	false	false	false
SAMEA7546813	ERR4813308	WGS	UNIVERSIDAD PERUANA CAYETANO HEREDIA	ERX4683298	Illumina NovaSeq 6000	PAIRED	RANDOM	GENOMIC	ILLUMINA	ERS5303468	ERP124939	['22466207','SAMEA7546813','773301','experiment.30698','ERX4683298','ERR4813308','run.30698','PRJEB41199','ERP124939','sample.30698','project.Peru_Wellcome','ERS5303468']	2015	2021-11-10T09:07:00.000000+0000			PER	South America						S	S			I	S	R	S	S				R	R	S	S	S	S	S	R	571	571682980	184872521	PRJEB41199	['Walker_2022','CRyPTIC_reuse_table']		99.44	1824509	69	lineage4.1.1	MDR-TB	tuberculosis: unclassified		Mycobacterium tuberculosis		['CRyPTIC_reuse_table','diff','Walker_2022','tbprofiler','input','standford','CRyPTIC_UPCH']	99.44	69	true	lineage4	true	true	true	true	true	true	true	true	true	true	false	false	false
SAMEA7546997	ERR4813491	WGS	UNIVERSIDAD PERUANA CAYETANO HEREDIA	ERX4683481	Illumina NovaSeq 6000	PAIRED	RANDOM	GENOMIC	ILLUMINA	ERS5303651	ERP124939	['run.32193','PRJEB41199','project.Peru_Wellcome','ERX4683481','SAMEA7546997','ERR4813491','22466390','experiment.32193','773301','ERS5303651','sample.32193','ERP124939']	2019	2021-11-10T10:03:00.000000+0000			PER	South America						S				S	S	S	S	S				S		S	S	S	S	S	S	719	719025760	228726341	PRJEB41199	['Walker_2022','CRyPTIC_reuse_table']		99.48	1855792	70	lineage4.1.1	Sensitive	tuberculosis: unclassified		Mycobacterium tuberculosis		['standford','CRyPTIC_UPCH','input','diff','tbprofiler','Walker_2022','CRyPTIC_reuse_table']	99.48	70	true	lineage4	true	true	true	true	true	true	true	true	true	true	false	false	false
SAMEA7549500	ERR4816139	WGS	PUBLIC HEALTH ENGLAND	ERX4685981	Illumina HiSeq 2500	PAIRED	RANDOM	GENOMIC	ILLUMINA	ERS5306151	ERP124941	['ERS5306151','project.PHE-TB','run.18959','ERR4816139','ERP124941','sample.18959','SAMEA7549500','22468896','773303','PRJEB41201','experiment.18959','ERX4685981']		2021-11-10T15:07:00.000000+0000			GBR	Europe										S		S						S								603	603791640	276417616	PRJEB41201	Walker_2022		99.22	1838931	41	lineage1.1.2	Sensitive	tuberculosis: unclassified		Mycobacterium tuberculosis		['CRyPTIC_PHE','diff','input','tbprofiler','Walker_2022']	99.22	41	true	lineage1	true	true	true	true	true	true	false	true	true	true	false	false	false
SAMEA7541691	ERR4809153	WGS	CTB/NICD	ERX4678693	Illumina HiSeq 4000	PAIRED	RANDOM	GENOMIC	ILLUMINA	ERS5298143	ERP124931	['project.Gates_clinical_isolates','773296','SAMEA7541691','22463147','PRJEB41191','ERP124931','experiment.3051','ERS5298143','ERR4809153','run.3051','ERX4678693','sample.3051']		2021-11-11T01:33:00.000000+0000			ZAF	Africa						S				S	S	R	S	S				R		S	R	S	S	S	R	427	427044900	178583730	PRJEB41191	['Walker_2022','CRyPTIC_reuse_table']		99.76	1745869	59	lineage4.4.1.1	RR-TB	tuberculosis: unclassified		Mycobacterium tuberculosis		['CRyPTIC_CTB-NICD','input','tbprofiler','diff','CRyPTIC_reuse_table','Walker_2022']	99.76	59	true	lineage4	true	true	true	true	true	true	false	true	true	true	false	false	false
SAMN03647858	SRR2100685	WGS	UNIVERSITY OF OXFORD	SRX1095379	Illumina HiSeq 2500	PAIRED	RANDOM	GENOMIC	ILLUMINA	SRS990137	SRP061066	['SRP061066','0ea692f5-5a2a-48f3-8eeb-d0ac946ee9fc_R00000039_v2.bam','SRR2100685','282721','SRX1095379','3647858','C00013102','PRJNA282721','SRS990137','SAMN03647858']		2015-07-14T22:38:00.000000+0000			GBR	Europe										S		S					S	S								332	332411600	215797260	PRJNA282721	CRyPTIC_WHO2021_PMC7612554		99.44	3093487	69	lineage4.5	Sensitive	tuberculosis: human-adapted	L4.5	Mycobacterium tuberculosis		['Menardo_2018','Walker_2022','nextstrain_global_tree','diff','Menardo_2021','Napier_2020','tbprofiler','input']	99.44	69	true	lineage4	true	true	true	true	true	true	false	true	true	true	false	false	false
SAMN07658613	SRR6046450	WGS	MODMEDMICOXFORD	SRX3193456	Illumina MiSeq	PAIRED	RANDOM	GENOMIC	ILLUMINA	SRS2519791	SRP117784	['SRR6046450','PRJNA401515','7658613','SRP117784','MMMOSAM:c382ad66-75ce-4b7c-8ce9-8270478441ee','MMMOSRA:c382ad66-75ce-4b7c-8ce9-8270478441ee','401515','SRX3193456','SRS2519791','SAMN07658613']	2016	2017-10-27T18:27:00.000000+0000			GBR	Europe	Oxford		Homo sapiens	3	human					S		S					S	S								204	204133466	126134534	PRJNA401515	CRyPTIC_WHO2021_PMC7612554		99.66	1069945	36	lineage4.8	Sensitive	tuberculosis: human-adapted	L4.8	Mycobacterium tuberculosis		['input','diff','Napier_2020','tbprofiler','Walker_2022']	99.66	36	true	lineage4	true	true	true	true	true	true	true	true	true	true	true	false	false
SAMN08708175	SRR6832012	WGS	SAN RAFFAELE	SRX3788378	Illumina HiSeq 2500	PAIRED	RANDOM	GENOMIC	ILLUMINA	SRS3041042	SRP128089	['SAMN08708175','PRJNA428596','102-1336_090816_UKR_090816_100.gatk.bam','428596','SRP128089','SRR6832012','SRX3788378','102-1336','102-1336_WGS','bp0','8708175','SRS3041042']		2018-03-14T09:43:00.000000+0000			UKR	Europe			Homo sapiens	3	human	S	S			S		S	S	S			S	S	S				S			368	368967342	211068951	PRJNA428596	CRyPTIC_WHO2021_PMC7612554		98.92	1194731	25	lineage2.2.1	Sensitive	tuberculosis: unclassified		Mycobacterium tuberculosis		['tbprofiler','Walker_2022','input','diff']	98.92	25	true	lineage2	true	true	true	true	true	true	false	true	true	true	true	false	false
SAMEA3558495	ERR1034962	WGS	LSHTM	ERX1113760	Illumina MiSeq	PAIRED		GENOMIC	ILLUMINA	ERS865644	ERP011639	['mtb387','ena-STUDY-LSHTM-18-08-2015-18:02:02:463-104','297845','ena-EXPERIMENT-LSHTM-25-09-2015-14:04:49:444-387','ERX1113760','SAMEA3558495','PRJEB10385','4154791','ERR1034962','ERP011639','ena-RUN-LSHTM-25-09-2015-14:04:49:444-387','ERS865644']		2015-12-10T04:54:00.000000+0000										S				S	S	S			S			R								593	593078220	392740283	PRJEB10385	Coll_2018		99.36	1143537	26	lineage4.1.1.3	HR-TB	tuberculosis: human-adapted	L4.1.1.3	Mycobacterium tuberculosis		['input','Coll_2018','tbprofiler','Napier_2020','diff']	99.36	26	true	lineage4	true	true	true	true	true	true	false	false	true	false	false	false	false
SAMEA7549822	ERR4816461	WGS	PUBLIC HEALTH ENGLAND	ERX4686303	Illumina HiSeq 2500	PAIRED	RANDOM	GENOMIC	ILLUMINA	ERS5306473	ERP124941	['project.PHE-TB','ERR4816461','SAMEA7549822','sample.19281','PRJEB41201','run.19281','773303','22469218','experiment.19281','ERX4686303','ERS5306473','ERP124941']		2021-11-10T16:18:00.000000+0000			GBR	Europe										S		S						S								297	297736499	152232856	PRJEB41201	Walker_2022		98.96	1922058	43	lineage4.1.2	Sensitive	tuberculosis: unclassified		Mycobacterium tuberculosis		['Walker_2022','tbprofiler','diff','CRyPTIC_PHE','input']	98.96	43	true	lineage4	true	true	true	true	true	true	false	true	true	true	false	false	false
SAMEA7562850	ERR4830410	WGS	OUCRU-HCMC	ERX4700394	Illumina MiSeq	PAIRED	RANDOM	GENOMIC	ILLUMINA	ERS5319483	ERP124988	['run.15886','SAMEA7562850','experiment.15886','ERX4700394','773314','ERS5319483','ERR4830410','PRJEB41247','ERP124988','22478417','project.CRyPTIC_08_02TBextension','sample.15886']		2021-11-11T08:58:00.000000+0000			VNM	Asia						S				S	S	S	S	S				S		S	S	S	S	S	S	461	461351400	184315877	PRJEB41247	['Walker_2022','CRyPTIC_reuse_table']		99.53	1654039	54	lineage2.2.1.1	Sensitive	tuberculosis: unclassified		Mycobacterium tuberculosis		['CRyPTIC_OUCRU','tbprofiler','input','CRyPTIC_reuse_table','diff','Walker_2022']	99.53	54	true	lineage2	true	true	true	true	true	true	false	true	true	true	false	false	false
SAMEA1403642	ERR144582	WGS	SC	ERX120510	Illumina HiSeq 2000	PAIRED	RANDOM	GENOMIC	ILLUMINA	ERS096457	ERP000192	['1081211','Variation discovery in Russian TB isolates-sc-2010','ERR144582','203970','Variation discovery in Russian TB isolates-sc-2010-04-20','SAMEA1403642','PRJEB2138','SC_RUN_7841_6#41','1871K-sc-2012-02-21T11:37:54Z-1364819','ERP000192','ERS096457','ERX120510','SC_EXP_7841_6#41']	2009	2014-10-17T01:42:00.000000+0000			RUS	Europe	Samara		Homo sapiens	3	human					S		S						S	S							467	467501800	307600685	PRJEB2138	CRyPTIC_WHO2021_PMC7612554		99.54	1754752	40	lineage2.2.1	Sensitive	tuberculosis: human-adapted	L2.2.1	Mycobacterium tuberculosis		['input','Nimmo_2024','diff','Menardo_2018','Napier_2020','tbprofiler','Walker_2022']	99.54	40	true	lineage2	true	true	true	true	true	true	true	true	true	true	true	false	false
SAMEA7549606	ERR4816245	WGS	PUBLIC HEALTH ENGLAND	ERX4686087	Illumina HiSeq 2500	PAIRED	RANDOM	GENOMIC	ILLUMINA	ERS5306257	ERP124941	['ERR4816245','project.PHE-TB','PRJEB41201','ERX4686087','run.19065','experiment.19065','22469002','SAMEA7549606','ERP124941','773303','ERS5306257','sample.19065']		2021-11-10T15:07:00.000000+0000			GBR	Europe										S		S						S								463	463898217	188997354	PRJEB41201	Walker_2022		99.56	1834910	42	lineage3.1.1	Sensitive	tuberculosis: unclassified		Mycobacterium tuberculosis		['diff','CRyPTIC_PHE','input','Walker_2022','tbprofiler']	99.56	42	true	lineage3	true	true	true	true	true	true	false	true	true	true	false	false	false
SAMEA9070755	ERR6362528	WGS	Swiss-TPH	ERX5627963	Illumina HiSeq 2500	PAIRED	RANDOM	GENOMIC	ILLUMINA	ERS6799062	ERP129488	['WGS RR-TB Khayelitsha','ERX5627963','ERS6799062','G25770_2','SAMEA9070755','ERR6362528','737713','PRJEB45389','ERP129488','20453742']		2021-10-13T18:41:00.000000+0000			ZAF	Africa						S																	R			241	241159986	128870698	PRJEB45389	CRyPTIC_WHO2021_PMC7612554		99.52	1164289	36	lineage2.2.1	MDR-TB	tuberculosis: unclassified		Mycobacterium tuberculosis		['diff','Walker_2022','R-RR_HIVcoinf_ZAF','input','tbprofiler']	99.52	36	true	lineage2	true	true	true	true	true	true	false	true	true	true	false	false	false
SAMEA7527809	ERR4799223	WGS	FOUNDATION FOR MEDICAL RESEARCH INDIA	ERX4668640	NextSeq 500	PAIRED	RANDOM	GENOMIC	ILLUMINA	ERS5284280	ERP124850	['sample.27688','773292','project.Mumbai','ERX4668640','experiment.27688','ERR4799223','22461354','ERP124850','SAMEA7527809','run.27688','ERS5284280','PRJEB41116']		2021-11-10T01:46:00.000000+0000			IND	Asia	Mumbai											S		S				S					S			638	638946232	278402571	PRJEB41116	Walker_2022		99.41	1672030	50	lineage3.1	HR-TB	tuberculosis: unclassified		Mycobacterium tuberculosis		['tbprofiler','diff','Walker_2022','CRyPTIC_IND','input']	99.41	50	true	lineage3	true	true	true	true	true	true	false	true	true	true	false	false	false
SAMEA5570045	ERR3287851	WGS	UNIVERSIDAD PERUANA CAYETANO HEREDIA, PERU	ERX3314360	Illumina HiSeq 4000	PAIRED	RANDOM	GENOMIC	ILLUMINA	ERS3372066	ERP114885	['11622329','542465','ERS3372066','ERR3287851','experiment.11877','ERP114885','run.11877','ERX3314360','project.Gates_clinical_isolates_Peru','PRJEB32234','SAMEA5570045','sample.11877']		2021-11-03T09:43:00.000000+0000			PER	South America						S	S			R	I	R	S	S				R	R	S	S	S	S	S	S	471	471407100	205144236	PRJEB32234	['CRyPTIC_reuse_table','Walker_2022']		99.86	1643414	57	lineage4.3.4.2	MDR-TB	tuberculosis: unclassified		Mycobacterium tuberculosis		['Walker_2022','diff','CRyPTIC_reuse_table','tbprofiler','input','CRyPTIC_UPCH']	99.86	57	true	lineage4	true	true	true	true	true	true	false	true	true	true	false	false	false
SAMN03647467	SRR2100294	WGS	UNIVERSITY OF OXFORD	SRX1094988	Illumina HiSeq 2500	PAIRED	RANDOM	GENOMIC	ILLUMINA	SRS990495	SRP061066	['SRS990495','3647467','e6124452-6cc2-426f-8306-aa5fd05b823b_R00000039_v3.bam','282721','SAMN03647467','C00008839','SRR2100294','PRJNA282721','SRP061066','SRX1094988']		2015-07-24T18:56:00.000000+0000			GBR	Europe						S	S			S		R	S	S				R					S			471	471311200	354713468	PRJNA282721	CRyPTIC_WHO2021_PMC7612554		99.45	1907277	43	lineage3	MDR-TB	tuberculosis: human-adapted	L3	Mycobacterium tuberculosis		['Menardo_2018','Napier_2020','Walker_2022','tbprofiler','Menardo_2021','diff','input']	99.45	43	true	lineage3	true	true	true	true	true	true	false	true	true	true	false	false	false
SAMEA7547651	ERR4814292	WGS	PUBLIC HEALTH ENGLAND	ERX4684135	Illumina MiSeq	PAIRED	RANDOM	GENOMIC	ILLUMINA	ERS5304305	ERP124941	['ERR4814292','project.PHE-TB','sample.17113','ERP124941','ERS5304305','run.17113','773303','22467044','PRJEB41201','ERX4684135','SAMEA7547651','experiment.17113']		2021-11-10T11:58:00.000000+0000			GBR	Europe										S		S					S	S								282	282331246	192084723	PRJEB41201	Walker_2022		99.42	1368560	41	lineage4.1.1.3	Sensitive	tuberculosis: unclassified		Mycobacterium tuberculosis		['input','Walker_2022','tbprofiler','diff','CRyPTIC_PHE']	99.42	41	true	lineage4	true	true	true	true	true	true	false	true	true	true	false	false	false
SAMEA7552132	ERR4818768	WGS	PUBLIC HEALTH ENGLAND	ERX4688610	Illumina HiSeq 2500	PAIRED	RANDOM	GENOMIC	ILLUMINA	ERS5308780	ERP124941	['sample.21588','ERX4688610','ERR4818768','SAMEA7552132','PRJEB41201','project.PHE-TB','ERS5308780','run.21588','22471525','773303','experiment.21588','ERP124941']		2021-11-10T20:11:00.000000+0000			GBR	Europe						S	S			S	S	R	S	S				R					S	S		331	331240776	145828279	PRJEB41201	Walker_2022		99.7	3017743	68	lineage4.3.3	MDR-TB	tuberculosis: unclassified		Mycobacterium tuberculosis		['tbprofiler','Walker_2022','diff','CRyPTIC_PHE','input']	99.7	68	true	lineage4	true	true	true	true	true	true	false	true	true	true	false	false	false
SAMEA2533877	ERR551351	WGS	FZB	ERX510420	Illumina HiSeq 2500	PAIRED		GENOMIC	ILLUMINA	ERS457279	ERP010814	['ERS457279','PRJEB9680','3827-09','ena-STUDY-FZB-22-06-2015-17:16:39:392-292','3827-09_genoscreen_genoscreen_2013-03-28_101bp','287903','ERX510420','SAMEA2533877','3793646','ERR551351','ERP010814']		2015-06-25T08:46:00.000000+0000			DEU	Europe										S		S					S	S	S							643	643295664	422586924	PRJEB9680	CRyPTIC_WHO2021_PMC7612554		99.65	1532363	34	lineage4.3.2	Sensitive	tuberculosis: human-adapted	L4.3.2	Mycobacterium tuberculosis		['Menardo_2021','Walker_2022','input','Napier_2020','diff','Menardo_2018','tbprofiler']	99.65	34	true	lineage4	true	true	true	true	true	true	false	true	true	true	false	false	false
SAMN21857192	SRR16089640	WGS	WADSWORTH CENTER - NYS DOH	SRX12375999	Illumina MiSeq	PAIRED	RANDOM	GENOMIC	ILLUMINA	SRS10346904	SRP338930	['SRP338930','21857192','SRS10346904','IDR1800008251-01-02_S5_L001_R1_001.fastq.gz','PRJNA766641','SAMN21857192','SRR16089640','IDR1800008251','SRX12375999','766641']	2018	2021-09-27T17:00:00.000000+0000			USA	North America	New York state		Homo sapiens	3	human					S		S					S	S	S							524	524520729	320356955	PRJNA766641	CRyPTIC_WHO2021_PMC7612554		99.45	1432696	80	lineage4.3.3	Sensitive	tuberculosis: unclassified		Mycobacterium tuberculosis		['Walker_2022','diff','input','tbprofiler']	99.45	80	true	lineage4	true	true	true	true	true	true	true	true	true	true	true	false	false
SAMEA7563481	ERR4831040	WGS	IML GAUTING	ERX4701024	NextSeq 500	PAIRED	RANDOM	GENOMIC	ILLUMINA	ERS5320113	ERP125013	['PRJEB41272','ERS5320113','SAMEA7563481','sample.30241','project.Cryptic_6th','ERR4831040','experiment.30241','ERP125013','ERX4701024','22479047','run.30241','773339']		2021-11-11T10:55:00.000000+0000			NPL	Asia						S				S	S	S	S	S				S		S	S	S	S	S	S	686	686926042	294240538	PRJEB41272	['Walker_2022','CRyPTIC_reuse_table']		99.55	1697944	58	lineage2.2.1	Sensitive	tuberculosis: unclassified		Mycobacterium tuberculosis		['CRyPTIC_reuse_table','input','CRyPTIC_Gauting','tbprofiler','Walker_2022','diff']	99.55	58	true	lineage2	true	true	true	true	true	true	false	true	true	true	false	false	false
SAMEA1485461	ERR161018	WGS	SC	ERX136868	Illumina HiSeq 2000	PAIRED	RANDOM	GENOMIC	ILLUMINA	ERS107829	ERP001072	['3006765-sc-2012-03-23T12:16:56Z-1386310','SC_EXP_7957_8#7','204548','ERP001072','ERS107829','Karonga_Prevention_Study__KPS____whole_genome_sequ','SAMEA1485461','PRJEB2794','ERR161018','SC_RUN_7957_8#7','ERX136868','Karonga_Prevention_Study__KPS____whole_genome_sequencing_in_a_whole_population-sc-2011-12-13T10:33:26Z-2066','1139025']	2003	2014-10-19T14:29:00.000000+0000			MWI	Africa	Karonga	sputum	Homo sapiens	3	human							S						S								479	479763800	261256770	PRJEB2794	Coll_2018		99.67	1687653	39	lineage4.3.4.2.1	Sensitive	tuberculosis: human-adapted	L4.3.4.2.1	Mycobacterium tuberculosis		['input','diff','tbprofiler','Menardo_2018','Napier_2020','Menardo_2021','Karonga_Prevention_Study','Coll_2018']	99.67	39	true	lineage4	true	true	true	true	true	true	true	true	true	true	true	false	false
SAMEA2533470	ERR550790	WGS	FZB	ERX509859	Illumina HiSeq 2500	PAIRED		GENOMIC	ILLUMINA	ERS456872	ERP010814	['ena-STUDY-FZB-22-06-2015-17:16:39:392-292','ERP010814','3793436','ERX509859','PRJEB9680','ERR550790','SAMEA2533470','ERS456872','1471-06','1471-06_genoscreen_genoscreen_2013-10-31_101bp','287903']		2015-06-25T09:10:00.000000+0000			DEU	Europe										S		S					S	S	S							540	540611590	345202545	PRJEB9680	CRyPTIC_WHO2021_PMC7612554		99.59	1638013	36	lineage4.1.2.1	Sensitive	tuberculosis: human-adapted	L4.1.2.1	Mycobacterium tuberculosis		['Menardo_2021','Menardo_2018','input','Walker_2022','tbprofiler','diff','Napier_2020']	99.59	36	true	lineage4	true	true	true	true	true	true	false	true	true	true	false	false	false
SAMEA1556763	ERR181830	WGS	SC	ERX157940	Illumina HiSeq 2000	PAIRED	RANDOM	GENOMIC	ILLUMINA	ERS142355	ERP001072	['SC_RUN_8233_6#61','PRJEB2794','1779144','204548','ERX157940','Karonga_Prevention_Study__KPS____whole_genome_sequ','8013692-sc-2012-05-29T15:14:00Z-1429270','SAMEA1556763','ERR181830','ERP001072','SC_EXP_8233_6#61','Karonga_Prevention_Study__KPS____whole_genome_sequencing_in_a_whole_population-sc-2011-12-13T10:33:26Z-2066','ERS142355']	2008	2012-10-23T11:57:00.000000+0000			MWI	Africa	Karonga	sputum	Homo sapiens	3	human							S						S								619	619056200	309528395	PRJEB2794	Coll_2018		99.44	1804281	41	lineage3.1.1	Sensitive	tuberculosis: human-adapted	L3.1.1	Mycobacterium tuberculosis		['Menardo_2021','Coll_2018','Karonga_Prevention_Study','diff','input','Napier_2020','tbprofiler','Menardo_2018']	99.44	41	true	lineage3	true	true	true	true	true	true	true	true	true	true	true	false	false
SAMEA7528288	ERR4799703	WGS	FOUNDATION FOR MEDICAL RESEARCH INDIA	ERX4669118	NextSeq 500	PAIRED	RANDOM	GENOMIC	ILLUMINA	ERS5284758	ERP124850	['773292','SAMEA7528288','project.Mumbai','PRJEB41116','run.28168','ERP124850','22461832','experiment.28168','ERS5284758','ERR4799703','sample.28168','ERX4669118']		2021-11-10T02:03:00.000000+0000			IND	Asia	Mumbai					S	S				S	S	S	S				S			S		S	S		554	554828100	218399717	PRJEB41116	Walker_2022		99.38	1681060	55	lineage3.1.2	Sensitive	tuberculosis: unclassified		Mycobacterium tuberculosis		['tbprofiler','Walker_2022','diff','input','CRyPTIC_IND']	99.38	55	true	lineage3	true	true	true	true	true	true	false	true	true	true	false	false	false
SAMEA7562643	ERR4830204	WGS	OUCRU-HCMC	ERX4700188	Illumina MiSeq	PAIRED	RANDOM	GENOMIC	ILLUMINA	ERS5319277	ERP124988	['PRJEB41247','project.CRyPTIC_08_02TBextension','22478211','SAMEA7562643','ERP124988','experiment.15680','ERX4700188','ERR4830204','773314','ERS5319277','sample.15680','run.15680']		2021-11-11T09:10:00.000000+0000			VNM	Asia						R				S	S	R	S	S				S		S	S	S	S	S	S	846	846286272	475863274	PRJEB41247	['Walker_2022','CRyPTIC_reuse_table']		99.47	1875647	42	lineage2.2.1	HR-TB	tuberculosis: unclassified		Mycobacterium tuberculosis		['diff','tbprofiler','CRyPTIC_reuse_table','Walker_2022','CRyPTIC_OUCRU','input']	99.47	42	true	lineage2	true	true	true	true	true	true	false	true	true	true	false	false	false
SAMEA5569993	ERR3287799	WGS	UNIVERSIDAD PERUANA CAYETANO HEREDIA, PERU	ERX3314308	Illumina HiSeq 4000	PAIRED	RANDOM	GENOMIC	ILLUMINA	ERS3372014	ERP114885	['ERP114885','ERS3372014','ERX3314308','run.11825','ERR3287799','sample.11825','project.Gates_clinical_isolates_Peru','experiment.11825','542465','PRJEB32234','SAMEA5569993','11622277']		2021-11-03T09:42:00.000000+0000			PER	South America						R	S			S	S	R	R	S				R	R	S	S	S	S	S	S	562	562236000	235782622	PRJEB32234	['CRyPTIC_reuse_table','Walker_2022']		99.6	1742323	59	lineage2.2.1	MDR-TB	tuberculosis: unclassified		Mycobacterium tuberculosis		['Walker_2022','diff','tbprofiler','CRyPTIC_reuse_table','CRyPTIC_UPCH','input']	99.6	59	true	lineage2	true	true	true	true	true	true	false	true	true	true	false	false	false
SAMEA3359390	ERR2516210	WGS	GENOSCREEN	ERX2535426	Illumina HiSeq 2500	PAIRED	RANDOM	GENOMIC	ILLUMINA	ERS2400888	ERP107970	['ERX2535426','run.8641','sample.8641','SAMEA3359390','ERR2516210','ERS2400888','10125548','ERP107970','493037','project.First_10k_genomes_study_set_7','PRJEB25999','experiment.8641']		2021-10-23T19:43:00.000000+0000			BEL	Europe										S		S					S	S								739	739395936	514595679	PRJEB25999	Walker_2022		99.4	1319913	28	lineage3	Sensitive	tuberculosis: unclassified		Mycobacterium tuberculosis		['CRyPTIC_Genoscreen','Shuaib_2022','Walker_2022','Napier_2020','diff','input','tbprofiler']	99.4	28	true	lineage3	true	true	true	true	true	true	false	true	true	true	false	false	false
SAMEA7554661	ERR4821293	WGS	PUBLIC HEALTH ENGLAND	ERX4691135	Illumina HiSeq 2500	PAIRED	RANDOM	GENOMIC	ILLUMINA	ERS5311305	ERP124941	['PRJEB41201','run.24114','sample.24114','ERP124941','ERR4821293','ERS5311305','ERX4691135','experiment.24114','SAMEA7554661','project.PHE-TB','22474055','773303']		2021-11-11T02:06:00.000000+0000			GBR	Europe										S		S						S								241	241694945	116451387	PRJEB41201	Walker_2022		99.48	2108819	46	lineage4.1.1.3	Other	tuberculosis: unclassified		Mycobacterium tuberculosis		['input','tbprofiler','diff','CRyPTIC_PHE','Walker_2022']	99.48	46	true	lineage4	true	true	true	true	true	true	false	true	true	true	false	false	false
SAMEA7546832	ERR4813327	WGS	UNIVERSIDAD PERUANA CAYETANO HEREDIA	ERX4683317	Illumina NovaSeq 6000	PAIRED	RANDOM	GENOMIC	ILLUMINA	ERS5303487	ERP124939	['PRJEB41199','ERS5303487','ERR4813327','sample.30717','ERX4683317','SAMEA7546832','22466226','project.Peru_Wellcome','ERP124939','experiment.30717','run.30717','773301']	2015	2021-11-10T09:07:00.000000+0000			PER	South America						S	S			I	S	R	S	S				R	S	S	S	S	S		R	672	672101302	216848805	PRJEB41199	['CRyPTIC_reuse_table','Walker_2022']		99.76	1833241	57	lineage4.3.4.2	MDR-TB	tuberculosis: unclassified		Mycobacterium tuberculosis		['input','CRyPTIC_reuse_table','Walker_2022','CRyPTIC_UPCH','diff','tbprofiler','standford']	99.76	57	true	lineage4	true	true	true	true	true	true	true	true	true	true	false	false	false
SAMN03647106	SRR2099933	WGS	UNIVERSITY OF OXFORD	SRX1094627	Illumina HiSeq 2500	PAIRED	RANDOM	GENOMIC	ILLUMINA	SRS991911	SRP061066	['SRP061066','282721','SAMN03647106','PRJNA282721','c628e1f0-ea74-4c2b-82c8-fc64621e50d6_R00000039_v3.bam','SRS991911','3647106','c628e1f0-ea74-4c2b-82c8-fc64621e50d6','SRX1094627','SRR2099933']		2015-07-23T23:37:00.000000+0000			GBR	Europe										S		S					S	S								444	444283566	268778043	PRJNA282721	CRyPTIC_WHO2021_PMC7612554		98.77	1477464	42	lineage4.4.2	Sensitive	tuberculosis: human-adapted	L4.4.2	Mycobacterium tuberculosis		['Napier_2020','Menardo_2018','Menardo_2021','input','tbprofiler','diff','Walker_2022']	98.77	42	true	lineage4	true	true	true	true	true	true	false	true	true	true	false	false	false
SAMEA7554249	ERR4820882	WGS	PUBLIC HEALTH ENGLAND	ERX4690724	Illumina HiSeq 2500	PAIRED	RANDOM	GENOMIC	ILLUMINA	ERS5310894	ERP124941	['ERS5310894','ERP124941','PRJEB41201','sample.23703','project.PHE-TB','773303','ERR4820882','run.23703','ERX4690724','22473644','SAMEA7554249','experiment.23703']		2021-11-11T01:59:00.000000+0000			GBR	Europe										S		S						S								567	567143283	266962436	PRJEB41201	Walker_2022		99.39	1764640	39	lineage3	Sensitive	tuberculosis: unclassified		Mycobacterium tuberculosis		['tbprofiler','diff','Walker_2022','input','CRyPTIC_PHE']	99.39	39	true	lineage3	true	true	true	true	true	true	false	true	true	true	false	false	false
SAMEA5569967	ERR3287773	WGS	UNIVERSIDAD PERUANA CAYETANO HEREDIA, PERU	ERX3314282	Illumina HiSeq 4000	PAIRED	RANDOM	GENOMIC	ILLUMINA	ERS3371988	ERP114885	['PRJEB32234','SAMEA5569967','run.11799','11622251','experiment.11799','542465','ERP114885','ERS3371988','project.Gates_clinical_isolates_Peru','sample.11799','ERR3287773','ERX3314282']	2009	2021-11-03T09:43:00.000000+0000			PER	South America						S	S			S	R	R	S	S				R	R	S	S	S	S	S	S	569	569546700	236026033	PRJEB32234	['CRyPTIC_reuse_table','Walker_2022']		99.58	1738547	59	lineage4.1.2.1	MDR-TB	tuberculosis: human-adapted	L4	Mycobacterium tuberculosis		['CRyPTIC_UPCH','tbprofiler','diff','Nimmo_2024','Walker_2022','CRyPTIC_reuse_table','input']	99.58	59	true	lineage4	true	true	true	true	true	true	true	true	true	true	false	false	false
SAMN08709302	SRR6832352	WGS	SAN RAFFAELE	SRX3788690	Illumina HiSeq 2500	PAIRED	RANDOM	GENOMIC	ILLUMINA	SRS3041354	SRP128089	['99-2554','SRR6832352','PRJNA428596','99-2554_090816_UKR_090816_100.gatk.bam','SRX3788690','SRS3041354','428596','bp0','99-2554_WGS','SRP128089','8709302','SAMN08709302']		2018-03-14T10:23:00.000000+0000			UKR	Europe			Homo sapiens	3	human	S	S			R		R	S	S			R	R	R				S			344	344038522	164875012	PRJNA428596	CRyPTIC_WHO2021_PMC7612554		99.48	1674075	35	lineage2.2.1	MDR-TB	tuberculosis: unclassified		Mycobacterium tuberculosis		['Walker_2022','tbprofiler','input','diff']	99.48	35	true	lineage2	true	true	true	true	true	true	false	true	true	true	true	false	false
SAMEA1119161	ERR2513980	WGS	PHE	ERX2533190	Illumina HiSeq 2500	PAIRED	RANDOM	GENOMIC	ILLUMINA	ERS2398570	ERP107961	['run.5882','10123107','SAMEA1119161','493034','experiment.5882','ERP107961','project.First_10k_genomes_study_set_4','sample.5882','PRJEB25991','ERR2513980','ERS2398570','ERX2533190']		2021-10-23T16:11:00.000000+0000			GBR	Europe	England									S		S					S	S								706	706472224	369564469	PRJEB25991	Walker_2022		99.66	1906047	64	lineage4.8	Other	tuberculosis: human-adapted	L4.8	Mycobacterium tuberculosis		['CRyPTIC_PHE','Walker_2022','input','diff','tbprofiler','Napier_2020']	99.66	64	true	lineage4	true	true	true	true	true	true	false	true	true	true	false	false	false
SAMEA7546435	ERR4812930	WGS	UNIVERSIDAD PERUANA CAYETANO HEREDIA	ERX4682920	Illumina NovaSeq 6000	PAIRED	RANDOM	GENOMIC	ILLUMINA	ERS5303090	ERP124939	['ERX4682920','sample.28783','22465823','ERS5303090','ERP124939','run.28783','773301','experiment.28783','ERR4812930','project.Peru_Wellcome','PRJEB41199','SAMEA7546435']	2019	2021-11-10T09:03:00.000000+0000			PER	South America						S				S	S	S	S	S				S		S	S	S	S	S	S	656	656797150	211122192	PRJEB41199	['Walker_2022','CRyPTIC_reuse_table']		99.59	1842565	63	lineage2.2.1	Sensitive	tuberculosis: unclassified		Mycobacterium tuberculosis		['input','Walker_2022','CRyPTIC_UPCH','tbprofiler','diff','CRyPTIC_reuse_table','standford']	99.59	63	true	lineage2	true	true	true	true	true	true	true	true	true	true	false	false	false
SAMEA1569189	ERR212081	WGS	SC	ERX186746	Illumina HiSeq 2000	PAIRED	RANDOM	GENOMIC	ILLUMINA	ERS153932	ERP001072	['ERX186746','Karonga_Prevention_Study__KPS____whole_genome_sequ','1838580','Karonga_Prevention_Study__KPS____whole_genome_sequencing_in_a_whole_population-sc-2011-12-13T10:33:26Z-2066','ERP001072','SC_RUN_8516_2#92','PRJEB2794','ERS153932','204548','SC_EXP_8516_2#92','ERR212081','99002008-sc-2012-07-06T11:32:23Z-1447966','SAMEA1569189']	1999	2012-12-22T15:33:00.000000+0000			MWI	Africa	Karonga	sputum	Homo sapiens	3	human							S						S								301	301220600	144638008	PRJEB2794	Coll_2018		99.51	2768372	63	lineage2.2.1	Sensitive	tuberculosis: human-adapted	L2.2.1	Mycobacterium tuberculosis		['tbprofiler','Napier_2020','Karonga_Prevention_Study','Coll_2018','Menardo_2018','Menardo_2021','diff','input']	99.51	63	true	lineage2	true	true	true	true	true	true	true	true	true	true	true	false	false
SAMEA7541555	ERR4809018	WGS	CTB/NICD	ERX4678558	Illumina HiSeq 4000	PAIRED	RANDOM	GENOMIC	ILLUMINA	ERS5298008	ERP124931	['ERP124931','ERR4809018','project.Gates_clinical_isolates','PRJEB41191','SAMEA7541555','sample.2916','22463012','ERX4678558','ERS5298008','773296','experiment.2916','run.2916']		2021-11-11T01:18:00.000000+0000			ZAF	Africa						S				S	S	S	S	S				S		S	S	S	S	S	S	427	427249200	197359136	PRJEB41191	['CRyPTIC_reuse_table','Walker_2022']		99.57	1572988	54	lineage2.2.1	Sensitive	tuberculosis: unclassified		Mycobacterium tuberculosis		['input','CRyPTIC_CTB-NICD','diff','CRyPTIC_reuse_table','Walker_2022','tbprofiler']	99.57	54	true	lineage2	true	true	true	true	true	true	false	true	true	true	false	false	false
SAMEA7554276	ERR4820909	WGS	PUBLIC HEALTH ENGLAND	ERX4690751	Illumina HiSeq 2500	PAIRED	RANDOM	GENOMIC	ILLUMINA	ERS5310921	ERP124941	['SAMEA7554276','run.23730','773303','experiment.23730','22473671','ERX4690751','project.PHE-TB','ERR4820909','PRJEB41201','sample.23730','ERP124941','ERS5310921']		2021-11-11T01:58:00.000000+0000			GBR	Europe										S		R						S								459	459057062	196277944	PRJEB41201	Walker_2022		98.33	1797762	40	lineage4.3.4.1	HR-TB	tuberculosis: unclassified		Mycobacterium tuberculosis		['tbprofiler','Walker_2022','input','CRyPTIC_PHE','diff']	98.33	40	true	lineage4	true	true	true	true	true	true	false	true	true	true	false	false	false
SAMEA1117984	ERR2512803	WGS	PHE	ERX2532013	Illumina HiSeq 2500	PAIRED	RANDOM	GENOMIC	ILLUMINA	ERS2397393	ERP107961	['ERX2532013','run.4419','ERP107961','PRJEB25991','10121930','sample.4419','project.First_10k_genomes_study_set_4','SAMEA1117984','experiment.4419','493034','ERR2512803','ERS2397393']		2021-10-23T15:07:00.000000+0000			GBR	Europe	England									S		S					S	S								549	549885982	289506731	PRJEB25991	Walker_2022		99.49	1847588	63	lineage3	Sensitive	tuberculosis: human-adapted	L3	Mycobacterium tuberculosis		['CRyPTIC_PHE','tbprofiler','Napier_2020','diff','input','Walker_2022']	99.49	63	true	lineage3	true	true	true	true	true	true	false	true	true	true	false	false	false
SAMEA3558863	ERR1035330	WGS	LSHTM	ERX1114128	Illumina MiSeq	PAIRED		GENOMIC	ILLUMINA	ERS866012	ERP011639	['ERR1035330','ena-STUDY-LSHTM-18-08-2015-18:02:02:463-104','ERS866012','ena-RUN-LSHTM-25-09-2015-14:04:49:470-755','mtb755','ERX1114128','PRJEB10385','ERP011639','4155159','SAMEA3558863','ena-EXPERIMENT-LSHTM-25-09-2015-14:04:49:470-755','297845']		2015-12-10T04:19:00.000000+0000			BRA	South America						S	S			S		R	S		S			R	R							489	489395472	328295652	PRJEB10385	Coll_2018		99.72	1687612	36	lineage4.3.4.1	MDR-TB	tuberculosis: human-adapted	L4.3.4.1	Mycobacterium tuberculosis		['Coll_2018','tbprofiler','Napier_2020','input','diff']	99.72	36	true	lineage4	true	true	true	true	true	true	false	true	true	true	false	false	false
SAMEA7562678	ERR4830238	WGS	OUCRU-HCMC	ERX4700222	Illumina MiSeq	PAIRED	RANDOM	GENOMIC	ILLUMINA	ERS5319311	ERP124988	['22478245','run.15714','ERP124988','experiment.15714','SAMEA7562678','ERR4830238','sample.15714','773314','PRJEB41247','project.CRyPTIC_08_02TBextension','ERX4700222','ERS5319311']		2021-11-11T09:09:00.000000+0000			VNM	Asia						S				S	S	S	S	S				S		S	S	S	S	S	S	756	756649782	414432356	PRJEB41247	['Walker_2022','CRyPTIC_reuse_table']		99.44	1895419	42	lineage2.2.1	Sensitive	tuberculosis: unclassified		Mycobacterium tuberculosis		['input','tbprofiler','Walker_2022','diff','CRyPTIC_OUCRU','CRyPTIC_reuse_table']	99.44	42	true	lineage2	true	true	true	true	true	true	false	true	true	true	false	false	false
SAMN07766398	SRR6152774	WGS	BC CENTRE FOR DISEASE CONTROL PUBLIC HEALTH LABORATORY	SRX3264626	HiSeq X Ten	PAIRED	RANDOM	GENOMIC	ILLUMINA	SRS2576852	SRP119652	['BC13-Mtb316_1.fastq.gz','SRS2576852','BC13-Mtb316','PRJNA413593','7766398','SRX3264626','SRR6152774','413593','SAMN07766398','SRP119652']	2013	2017-10-11T05:07:00.000000+0000		49.15 N 123.7 W	CAN	North America	British Columbia		Homo sapiens	3	human					S		S						S	S							824	824002250	387827977	PRJNA413593	CRyPTIC_WHO2021_PMC7612554		99.34	1839392	52	lineage1.2.1.2	Sensitive	tuberculosis: human-adapted	L1	Mycobacterium tuberculosis		['input','diff','Walker_2022','Napier_2020','tbprofiler']	99.34	52	true	lineage1	true	true	true	true	true	true	true	true	true	true	true	false	false
SAMEA1117920	ERR2512739	WGS	PHE	ERX2531949	Illumina MiSeq	PAIRED	RANDOM	GENOMIC	ILLUMINA	ERS2397329	ERP107961	['ERP107961','493034','run.4342','ERS2397329','SAMEA1117920','sample.4342','PRJEB25991','ERR2512739','experiment.4342','ERX2531949','project.First_10k_genomes_study_set_4','10121866']		2022-07-12T19:09:00.000000+0000			GBR	Europe	England									S		S					S	S								589	589360787	390552545	PRJEB25991	Walker_2022		99.41	1393065	42	lineage4.1.1.1	Sensitive	tuberculosis: human-adapted	L4.1.1.1	Mycobacterium tuberculosis		['input','Walker_2022','diff','tbprofiler','CRyPTIC_PHE','Napier_2020']	99.41	42	true	lineage4	true	true	true	true	true	true	false	true	true	true	false	false	false
SAMEA1530611	ERR176640	WGS	SC	ERX152786	Illumina HiSeq 2000	PAIRED	RANDOM	GENOMIC	ILLUMINA	ERS141710	ERP001072	['SC_RUN_8205_6#3','204548','Karonga_Prevention_Study__KPS____whole_genome_sequ','ERX152786','Karonga_Prevention_Study__KPS____whole_genome_sequencing_in_a_whole_population-sc-2011-12-13T10:33:26Z-2066','1759852','ERP001072','SAMEA1530611','98004571-sc-2012-05-29T14:58:29Z-1428723','ERR176640','SC_EXP_8205_6#3','PRJEB2794','ERS141710']	1998	2012-10-12T09:26:00.000000+0000			MWI	Africa	Karonga	sputum	Homo sapiens	3	human					S		S					S	S	S							349	349048200	173291581	PRJEB2794	Coll_2018		95.55	1709839	39	lineage4.3.4.2.1	Sensitive	tuberculosis: human-adapted	L4.3.4.2.1	Mycobacterium tuberculosis		['tbprofiler','Menardo_2021','Napier_2020','Menardo_2018','Karonga_Prevention_Study','input','diff','nextstrain_global_tree','Coll_2018']	95.55	39	true	lineage4	true	true	true	true	true	true	true	true	true	true	true	false	false
SAMN05276412	SRR3675440	WGS	MODMEDMICOXFORD	SRX1850713	Illumina MiSeq	PAIRED	RANDOM	GENOMIC	ILLUMINA	SRS1518962	SRP076676	['SRR3675440','SRX1850713','5276412','PRJNA302362','SRP076676','302362','MMMOSAM:646f9c80-b3ef-46f3-9d13-e827dcc0947b','SAMN05276412','MMMOSRA:646f9c80-b3ef-46f3-9d13-e827dcc0947b','SRS1518962']	2015	2016-06-22T11:48:00.000000+0000			GBR	Europe	Oxford		Homo sapiens	3	human					S		S					S	S								418	418647815	178611905	PRJNA302362	CRyPTIC_WHO2021_PMC7612554		99.31	1590516	49	lineage3.1.1	Sensitive	tuberculosis: human-adapted	L3.1.1	Mycobacterium tuberculosis		['Walker_2022','Napier_2020','diff','input','tbprofiler']	99.31	49	true	lineage3	true	true	true	true	true	true	true	true	true	true	true	false	false
SAMEA1019054	ERR046850	WGS	SC	ERX023912	Illumina HiSeq 2000	PAIRED	RANDOM	GENOMIC	ILLUMINA	ERS031499	ERP000276	['SAMEA1019054','203976','Mycobacterium tuberculosis pilot-sc-2010-07-26','728206','ERS031499','PRJEB2221','SC_EXP_6540_6#2','ERR046850','ERP000276','SC_RUN_6540_6#2','Bir_236-sc-2011-04-19T12:42:14Z-1125223','ERX023912']	2002	2014-09-04T01:29:00.000000+0000			GBR	Europe	Midlands		Homo sapiens	3	human					S		S						S	S							846	846288000	544761390	PRJEB2221	CRyPTIC_WHO2021_PMC7612554		98.95	1117051	17	lineage1.2.2.2	Sensitive	tuberculosis: human-adapted	L1.3.2	Mycobacterium tuberculosis		['Napier_2020','Walker_2022','input','tbprofiler','diff']	98.95	17	true	lineage1	true	true	true	true	true	true	true	true	true	true	true	false	false
SAMN03648891	SRR2101644	WGS	UNIVERSITY OF OXFORD	SRX1096338	Illumina HiSeq 2500	PAIRED	RANDOM	GENOMIC	ILLUMINA	SRS990806	SRP061066	['SRP061066','87686e9d-6391-4448-8037-2e51b395e334_R00000039_v3.bam','SAMN03648891','282721','PRJNA282721','SRS990806','3648891','SRR2101644','SRX1096338','87686e9d-6391-4448-8037-2e51b395e334']		2015-07-23T09:15:00.000000+0000			ZAF	Africa						S	S			S		S	S	S			S	S	S				S			239	239124341	155898891	PRJNA282721	CRyPTIC_WHO2021_PMC7612554		99.4	607895	25	lineage4.1.2	Other	tuberculosis: human-adapted	L4.1.2	Mycobacterium tuberculosis		['Menardo_2018','Napier_2020','tbprofiler','Menardo_2021','Walker_2022','input','diff']	99.4	25	true	lineage4	true	true	true	true	true	true	false	true	true	true	false	false	false
SAMN07660070	SRR6044912	WGS	MODMEDMICOXFORD	SRX3191934	Illumina MiSeq	PAIRED	RANDOM	GENOMIC	ILLUMINA	SRS2520816	SRP117784	['MMMOSAM:305682af-8718-4c9a-8b85-7c3de0c7013d','401515','SRX3191934','SRP117784','SAMN07660070','PRJNA401515','7660070','SRR6044912','MMMOSRA:305682af-8718-4c9a-8b85-7c3de0c7013d','SRS2520816']	2016	2017-10-27T16:09:00.000000+0000			GBR	Europe	Oxford		Homo sapiens	3	human					S		S					S	S								377	377342153	231504225	PRJNA401515	CRyPTIC_WHO2021_PMC7612554		99.52	1695854	56	lineage4.8	Sensitive	tuberculosis: human-adapted	L4.8	Mycobacterium tuberculosis		['diff','tbprofiler','input','Napier_2020','Walker_2022']	99.52	56	true	lineage4	true	true	true	true	true	true	true	true	true	true	true	false	false
SAMEA8742070	ERR8699752	WGS	UNIVERSITY OF CAPE TOWN	ERX8356735	Illumina NovaSeq 6000	PAIRED	RANDOM	GENOMIC	ILLUMINA	ERS6421652	ERP135632	['26335209','ERX8356735','811913','ERS6421652','SAMEA8742070','sample.28423','PRJEB51043','experiment.28423','run.28423.1','ERP135632','project.Wellcome_clinical_isolates_site20','ERR8699752']		2022-03-15T06:35:00.000000+0000			ZAF	Africa						S				S	S		S	S				S		S	S	S	S	S	S	957	957056724	304481574	PRJEB51043	CRyPTIC_reuse_table		99.52	1821769	64	lineage4.1.1.3	Sensitive	tuberculosis: unclassified		Mycobacterium tuberculosis		['CRyPTIC_UofCapeTown','input','diff','CRyPTIC_reuse_table','tbprofiler']	99.52	64	true	lineage4	true	true	true	true	true	true	false	true	true	true	false	false	false
SAMEA7526856	ERR4798298	WGS	FOUNDATION FOR MEDICAL RESEARCH INDIA	ERX4667720	NextSeq 500	PAIRED	RANDOM	GENOMIC	ILLUMINA	ERS5283328	ERP124850	['SAMEA7526856','project.Mumbai','22460418','ERP124850','experiment.13730','run.13730','ERR4798298','sample.13730','ERX4667720','PRJEB41116','ERS5283328','773292']		2021-11-10T01:14:00.000000+0000			IND	Asia	Mumbai					S	S				S		S	S							S		S	S		378	378084068	160238973	PRJEB41116	Walker_2022		99.31	1687705	55	lineage1.2.2.2	Sensitive	tuberculosis: unclassified		Mycobacterium tuberculosis		['tbprofiler','diff','Walker_2022','CRyPTIC_IND','input']	99.31	55	true	lineage1	true	true	true	true	true	true	false	true	true	true	false	false	false
SAMN07765981	SRR6152895	WGS	BC CENTRE FOR DISEASE CONTROL PUBLIC HEALTH LABORATORY	SRX3264941	HiSeq X Ten	PAIRED	RANDOM	GENOMIC	ILLUMINA	SRS2577166	SRP119652	['SRS2577166','BC07-Mtb072','PRJNA413593','SRR6152895','7765981','SRP119652','413593','BC07-Mtb072_1.fastq.gz','SRX3264941','SAMN07765981']	2007	2017-10-10T13:13:00.000000+0000		49.15 N 123.7 W	CAN	North America	British Columbia		Homo sapiens	3	human					S		S						S	S							778	778971750	360858924	PRJNA413593	CRyPTIC_WHO2021_PMC7612554		99.23	1846232	52	lineage1.2.1.2.1	Sensitive	tuberculosis: human-adapted	L1	Mycobacterium tuberculosis		['tbprofiler','input','diff','Walker_2022','Napier_2020']	99.23	52	true	lineage1	true	true	true	true	true	true	true	true	true	true	true	false	false
SAMEA7525427	ERR4796885	WGS	FOUNDATION FOR MEDICAL RESEARCH INDIA	ERX4666300	NextSeq 500	PAIRED	RANDOM	GENOMIC	ILLUMINA	ERS5281901	ERP124850	['773292','22458991','ERX4666300','ERS5281901','ERP124850','SAMEA7525427','ERR4796885','project.Mumbai','experiment.1610','run.1610','sample.1610','PRJEB41116']		2021-11-19T06:27:00.000000+0000			IND	Asia	Mumbai					S	S			R	S	R	S	R				R	R	S	S	S	R	S	R	557	557911200	251759372	PRJEB41116	['Walker_2022','CRyPTIC_reuse_table']		99.53	1505704	49	lineage2.2.1	Pre-XDR-TB	tuberculosis: unclassified		Mycobacterium tuberculosis		['CRyPTIC_reuse_table','tbprofiler','input','CRyPTIC_IND','diff','Walker_2022']	99.53	49	true	lineage2	true	true	true	true	true	true	false	true	true	true	false	false	false
SAMEA1101775	ERR2510475	WGS	SAN RAFFAELE SCIENTIFIC INSTITUTE	ERX2529890	NextSeq 500	PAIRED	RANDOM	GENOMIC	ILLUMINA	ERS2394791	ERP107941	['ERS2394791','sample.3485','ERR2510475','493033','ERP107941','PRJEB25972','10121103','run.3485','project.First_10k_genomes_study_set_3','ERX2529890','experiment.3485','SAMEA1101775']		2021-10-23T14:09:00.000000+0000			PAK	Asia						S				S	S	S	S	S				S	R	S	S	S	S	S	S	183	183770980	82160289	PRJEB25972	['Walker_2022','CRyPTIC_reuse_table']		99.36	943609	30	lineage3	RR-TB	tuberculosis: unclassified		Mycobacterium tuberculosis		['CRyPTIC_SanRaffaele','tbprofiler','input','CRyPTIC_reuse_table','diff','Walker_2022']	99.36	30	true	lineage3	true	true	true	true	true	true	false	true	true	true	false	false	false
SAMN03647270	SRR2100097	WGS	UNIVERSITY OF OXFORD	SRX1094791	Illumina HiSeq 2500	PAIRED	RANDOM	GENOMIC	ILLUMINA	SRS991753	SRP061066	['SRR2100097','SRP061066','282721','PRJNA282721','SAMN03647270','dc53af11-f0bd-461e-9773-596c4bff5ae4_R00000039_v3.bam','SRX1094791','C00005512','SRS991753','3647270']		2015-07-24T09:38:00.000000+0000			GBR	Europe										S		R						S								588	588744450	423263515	PRJNA282721	CRyPTIC_WHO2021_PMC7612554		99.75	1528013	26	lineage4.8	MDR-TB	tuberculosis: human-adapted	L4.8	Mycobacterium tuberculosis		['tbprofiler','Walker_2022','diff','input','Napier_2020']	99.75	26	true	lineage4	true	true	true	true	true	true	false	true	true	true	false	false	false
SAMEA7561101	ERR4828664	WGS	OUCRU-HCMC	ERX4698648	NextSeq 500	PAIRED	RANDOM	GENOMIC	ILLUMINA	ERS5317737	ERP124982	['22476671','project.Vietnam','ERX4698648','PRJEB41241','experiment.12463','ERR4828664','ERS5317737','SAMEA7561101','ERP124982','sample.12463','773308','run.12463']		2021-11-11T06:55:00.000000+0000			VNM	Asia	Ho Chi Minh City					S				S	S	S	S	S				S		S	S	S	S	S	S	457	457747440	216143738	PRJEB41241	['Walker_2022','CRyPTIC_reuse_table']		99.6	1578613	53	lineage2.2.1	Other	tuberculosis: unclassified		Mycobacterium tuberculosis		['CRyPTIC_OUCRU','tbprofiler','diff','CRyPTIC_reuse_table','Walker_2022','input']	99.6	53	true	lineage2	true	true	true	true	true	true	false	true	true	true	false	false	false
SAMEA7552742	ERR4819377	WGS	PUBLIC HEALTH ENGLAND	ERX4689219	Illumina HiSeq 2500	PAIRED	RANDOM	GENOMIC	ILLUMINA	ERS5309389	ERP124941	['ERX4689219','PRJEB41201','ERR4819377','experiment.22197','project.PHE-TB','22472134','run.22197','ERP124941','sample.22197','ERS5309389','SAMEA7552742','773303']		2021-11-10T21:22:00.000000+0000			GBR	Europe										S		S						S								145	145815383	65014515	PRJEB41201	Walker_2022		79.56	1103884	23	lineage4;lineage3.1.2.1	Other	tuberculosis: unclassified		Mycobacterium tuberculosis		['CRyPTIC_PHE','input','tbprofiler','diff','Walker_2022']	79.56	23	true		true	true	true	false	false	true	false	true	true	true	false	true	false
SAMEA10030619	ERR7911469	WGS	FZB	ERX7478866	NextSeq 500	PAIRED		GENOMIC	ILLUMINA	ERS7708826	ERP132622	['ena-EXPERIMENT-FZB-05-01-2022-10:45:57:321-627','ena-STUDY-FZB-22-10-2021-10:26:06:450-343','24682586','FND-21','794636','ERR7911469','ena-RUN-FZB-05-01-2022-10:45:57:321-627','ERP132622','ERS7708826','ERX7478866','SAMEA10030619','PRJEB48275']		2022-07-19T20:36:00.000000+0000			ZAF	Africa						S				S		S	S	S				S								838	838468064	355884421	PRJEB48275	Finci_2022		99.59	1671806	56	lineage4.8	Sensitive	tuberculosis: human-adapted	L4.8	Mycobacterium tuberculosis		['input','Finci_2022','diff','tbprofiler']	99.59	56	true	lineage4	true	true	true	true	true	true	false	true	true	true	false	false	false
SAMEA3436992	ERR2516964	WGS	PHE	ERX2536179	Illumina HiSeq 2500	PAIRED	RANDOM	GENOMIC	ILLUMINA	ERS2401641	ERP107972	['PRJEB26001','ERP107972','ERR2516964','project.First_10k_genomes_study_set_9','run.9193','SAMEA3436992','experiment.9193','ERX2536179','sample.9193','10126301','ERS2401641','493039']		2022-07-17T06:02:00.000000+0000			GBR	Europe	England					S	S			R		R	R	R				R					R			201	201073110	110479609	PRJEB26001	Walker_2022		99.8	1269791	44	lineage4.3.3	Pre-XDR-TB	tuberculosis: human-adapted	L4.3.3	Mycobacterium tuberculosis		['Napier_2020','diff','CRyPTIC_PHE','tbprofiler','Walker_2022','input']	99.8	44	true	lineage4	true	true	true	true	true	true	false	true	true	true	false	false	false
SAMN08214928	SRR6397427	WGS	BC CENTRE FOR DISEASE CONTROL PUBLIC HEALTH LABORATORY	SRX3490731	HiSeq X Ten	PAIRED	RANDOM	GENOMIC	ILLUMINA	SRS2774612	SRP119652	['SRS2774612','BC06-Mtb395_2.fastq.gz','BC06-Mtb395','SRR6397427','8214928','SRX3490731','SRP119652','PRJNA413593','SAMN08214928','413593']	2006	2017-12-23T23:15:00.000000+0000		49.15 N 123.7 W	CAN	North America	British Columbia		Homo sapiens	3	human					S		S						S	S							747	747514000	348733987	PRJNA413593	CRyPTIC_WHO2021_PMC7612554		99.51	1850694	52	lineage2.2.1	Sensitive	tuberculosis: human-adapted	L2	Mycobacterium tuberculosis		['Napier_2020','tbprofiler','input','diff','Walker_2022']	99.51	52	true	lineage2	true	true	true	true	true	true	true	true	true	true	true	false	false
SAMEA7546349	ERR4812844	WGS	UNIVERSIDAD PERUANA CAYETANO HEREDIA	ERX4682834	Illumina NovaSeq 6000	PAIRED	RANDOM	GENOMIC	ILLUMINA	ERS5303004	ERP124939	['22465737','sample.28697','ERR4812844','ERS5303004','PRJEB41199','run.28697','ERP124939','experiment.28697','project.Peru_Wellcome','ERX4682834','773301','SAMEA7546349']	2014	2021-11-10T09:04:00.000000+0000			PER	South America							S			R	S	R	S	S				R	S	S	S	S	S	S	S	935	935451040	296657822	PRJEB41199	['CRyPTIC_reuse_table','Walker_2022']		99.78	1792863	63	lineage4.3.3	MDR-TB	tuberculosis: unclassified		Mycobacterium tuberculosis		['input','CRyPTIC_reuse_table','tbprofiler','CRyPTIC_UPCH','standford','Walker_2022','diff']	99.78	63	true	lineage4	true	true	true	true	true	true	true	true	true	true	false	false	false
SAMEA7555871	ERR4822450	WGS	IML GAUTING	ERX4692440	NextSeq 500	PAIRED	RANDOM	GENOMIC	ILLUMINA	ERS5312514	ERP124948	['773305','ERP124948','22475226','SAMEA7555871','run.26229','sample.26229','PRJEB41208','ERS5312514','experiment.26229','project.Cryptic_3rd','ERX4692440','ERR4822450']		2021-11-11T03:16:00.000000+0000			DEU	Europe						S				S	S	S	S	S				S		S	S	S	S	S	S	744	744227822	315904816	PRJEB41208	['CRyPTIC_reuse_table','Walker_2022']		99.51	1729718	58	lineage3.1.1	Sensitive	tuberculosis: unclassified		Mycobacterium tuberculosis		['tbprofiler','diff','Walker_2022','CRyPTIC_Gauting','input','CRyPTIC_reuse_table']	99.51	58	true	lineage3	true	true	true	true	true	true	false	true	true	true	false	false	false
SAMEA104394614	ERR2200020	WGS	FZB	ERX2255008	Illumina MiSeq	PAIRED		GENOMIC	ILLUMINA	ERS2012556	ERP010814	['287903','ERR2200020','ena-EXPERIMENT-FZB-21-11-2017-14:36:27:948-281','SAMEA104394614','ERS2012556','ERP010814','8097175','5269-09','ERX2255008','PRJEB9680','ena-STUDY-FZB-22-06-2015-17:16:39:392-292','ena-RUN-FZB-21-11-2017-14:36:27:948-281']		2017-11-28T16:36:00.000000+0000			SWZ	Africa										S		S						S	S							428	428313537	263391779	PRJEB9680	CRyPTIC_WHO2021_PMC7612554		99.6	1161335	74	lineage4.1.2.1	Sensitive	tuberculosis: human-adapted	L4.1.2.1	Mycobacterium tuberculosis		['Walker_2022','diff','Napier_2020','tbprofiler','input']	99.6	74	true	lineage4	true	true	true	true	true	true	false	true	true	true	false	false	false
SAMEA7554011	ERR4820644	WGS	PUBLIC HEALTH ENGLAND	ERX4690486	Illumina HiSeq 2500	PAIRED	RANDOM	GENOMIC	ILLUMINA	ERS5310656	ERP124941	['ERX4690486','ERR4820644','SAMEA7554011','ERP124941','773303','22473406','project.PHE-TB','experiment.23465','run.23465','PRJEB41201','ERS5310656','sample.23465']		2021-11-11T01:54:00.000000+0000			GBR	Europe										S		S						S								409	409862921	201217145	PRJEB41201	Walker_2022		99.46	1683293	38	lineage4.1.2.1	Sensitive	tuberculosis: unclassified		Mycobacterium tuberculosis		['CRyPTIC_PHE','diff','tbprofiler','input','Walker_2022']	99.46	38	true	lineage4	true	true	true	true	true	true	false	true	true	true	false	false	false
SAMEA7545494	ERR4811990	WGS	UNIVERSIDAD PERUANA CAYETANO HEREDIA	ERX4681980	Illumina NovaSeq 6000	PAIRED	RANDOM	GENOMIC	ILLUMINA	ERS5302150	ERP124939	['sample.25527','PRJEB41199','project.Peru_Wellcome','773301','experiment.25527','22464883','SAMEA7545494','ERP124939','ERS5302150','run.25527','ERR4811990','ERX4681980']	2018	2021-11-10T06:50:00.000000+0000			PER	South America						S				S	S	S	S	S				S		S	S	S	S	S	S	125	125127358	42575139	PRJEB41199	['Walker_2022','CRyPTIC_reuse_table']		99.41	621391	20	lineage4.1.2.1	Sensitive	tuberculosis: unclassified		Mycobacterium tuberculosis		['CRyPTIC_reuse_table','standford','input','Walker_2022','CRyPTIC_UPCH','diff','tbprofiler']	99.41	20	true	lineage4	true	true	true	true	true	true	true	true	true	true	false	false	false
SAMEA1119445	ERR2514264	WGS	PHE	ERX2533474	Illumina HiSeq 2500	PAIRED	RANDOM	GENOMIC	ILLUMINA	ERS2398854	ERP107961	['project.First_10k_genomes_study_set_4','experiment.6251','ERS2398854','ERR2514264','sample.6251','10123391','run.6251','493034','ERX2533474','PRJEB25991','ERP107961','SAMEA1119445']		2021-10-23T17:08:00.000000+0000			GBR	Europe	England									S		S					S	S								725	725495808	377943256	PRJEB25991	Walker_2022		99.61	1860857	63	lineage3.1.2.1	Sensitive	tuberculosis: human-adapted	L3.1.2.1	Mycobacterium tuberculosis		['input','diff','Napier_2020','CRyPTIC_PHE','tbprofiler','Walker_2022']	99.61	63	true	lineage3	true	true	true	true	true	true	false	true	true	true	false	false	false
SAMEA7544242	ERR4811182	WGS	CCDC	ERX4679628	HiSeq X Ten	PAIRED	RANDOM	GENOMIC	ILLUMINA	ERS5300900	ERP124934	['sample.13946','ERS5300900','PRJEB41194','ERP124934','773297','ERR4811182','SAMEA7544242','project.CDC_22','ERX4679628','experiment.13946','run.13946','22464076']		2021-11-10T05:30:00.000000+0000			CHN	Asia						S	S			S	S	S	S	S				S	S	S	S	S	S	S	S	2735	2735718900	1059301156	PRJEB41194	['CRyPTIC_reuse_table','Walker_2022']		99.54	1832626	63	lineage2.2.1	Sensitive	tuberculosis: unclassified		Mycobacterium tuberculosis		['diff','input','CRyPTIC_reuse_table','tbprofiler','Walker_2022','CRyPTIC_CCDC_CDC_22']	99.54	63	true	lineage2	true	true	true	true	true	true	false	true	true	true	false	false	false
SAMN07766208	SRR6153021	WGS	BC CENTRE FOR DISEASE CONTROL PUBLIC HEALTH LABORATORY	SRX3264815	HiSeq X Ten	PAIRED	RANDOM	GENOMIC	ILLUMINA	SRS2577040	SRP119652	['SRS2577040','SAMN07766208','BC10-Mtb405','BC10-Mtb405_1.fastq.gz','SRR6153021','413593','PRJNA413593','SRP119652','SRX3264815','7766208']	2010	2017-10-10T16:21:00.000000+0000		49.15 N 123.7 W	CAN	North America	British Columbia		Homo sapiens	3	human					S		S						S	S							1072	1072321500	543095610	PRJNA413593	CRyPTIC_WHO2021_PMC7612554		99.56	1749806	49	lineage3	Sensitive	tuberculosis: human-adapted	L1	Mycobacterium tuberculosis		['diff','input','tbprofiler','Napier_2020','Walker_2022']	99.56	49	true	lineage3	true	true	true	true	true	true	true	true	true	true	true	false	false
SAMEA3432961	ERR2516921	WGS	PHE	ERX2536136	Illumina HiSeq 2500	PAIRED	RANDOM	GENOMIC	ILLUMINA	ERS2401598	ERP107972	['run.9040','project.First_10k_genomes_study_set_9','493039','sample.9040','SAMEA3432961','ERS2401598','ERR2516921','PRJEB26001','ERX2536136','ERP107972','experiment.9040','10126258']		2021-10-23T20:12:00.000000+0000			GBR	Europe	England					S	S					R	R	S				R					S			643	643572268	351535455	PRJEB26001	Walker_2022		99.69	1911402	65	lineage2.2.1	MDR-TB	tuberculosis: human-adapted	L2.2.1	Mycobacterium tuberculosis		['CRyPTIC_PHE','input','Napier_2020','tbprofiler','diff','Walker_2022']	99.69	65	true	lineage2	true	true	true	true	true	true	false	true	true	true	false	false	false
SAMEA7545280	ERR4811777	WGS	UNIVERSIDAD PERUANA CAYETANO HEREDIA	ERX4681767	Illumina HiSeq 4000	PAIRED	RANDOM	GENOMIC	ILLUMINA	ERS5301937	ERP124939	['ERX4681767','sample.16164','ERS5301937','project.Peru_Wellcome','SAMEA7545280','ERR4811777','22464670','experiment.16164','ERP124939','773301','run.16164','PRJEB41199']	2018	2021-11-10T06:55:00.000000+0000			PER	South America						S				R	S	R	S	S				R		S	S	S	S	S	R	429	429661800	202304335	PRJEB41199	['CRyPTIC_reuse_table','Walker_2022']		99.85	1605289	57	lineage4.3.4.2	MDR-TB	tuberculosis: unclassified		Mycobacterium tuberculosis		['Walker_2022','CRyPTIC_UPCH','input','tbprofiler','standford','CRyPTIC_reuse_table','diff']	99.85	57	true	lineage4	true	true	true	true	true	true	true	true	true	true	false	false	false
SAMEA3558578	ERR1035045	WGS	LSHTM	ERX1113843	Illumina MiSeq	PAIRED		GENOMIC	ILLUMINA	ERS865727	ERP011639	['4154874','ERR1035045','ena-STUDY-LSHTM-18-08-2015-18:02:02:463-104','ERS865727','ERX1113843','SAMEA3558578','PRJEB10385','ERP011639','297845','mtb470','ena-RUN-LSHTM-25-09-2015-14:04:49:450-470','ena-EXPERIMENT-LSHTM-25-09-2015-14:04:49:450-470']		2015-12-10T04:45:00.000000+0000			ZAF	Africa						S				S	S	S			S			R								2740	2740230596	1749841861	PRJEB10385	Coll_2018		99.52	1567425	36	lineage2.2.1.1	RR-TB	tuberculosis: human-adapted	L2.2.1.1	Mycobacterium tuberculosis		['Coll_2018','Napier_2020','diff','input','tbprofiler']	99.52	36	true	lineage2	true	true	true	true	true	true	false	true	true	true	false	false	false
SAMEA7528629	ERR4800044	WGS	FOUNDATION FOR MEDICAL RESEARCH INDIA	ERX4669459	NextSeq 500	PAIRED	RANDOM	GENOMIC	ILLUMINA	ERS5285099	ERP124850	['project.Mumbai','PRJEB41116','22462173','ERR4800044','773292','SAMEA7528629','experiment.29947','ERX4669459','run.29947','sample.29947','ERP124850','ERS5285099']		2021-11-10T02:14:00.000000+0000			IND	Asia	Mumbai					S	S				S	R	S	S				S			S		S	S		526	526013400	226035653	PRJEB41116	Walker_2022		99.62	1614088	53	lineage3	MDR-TB	tuberculosis: unclassified		Mycobacterium tuberculosis		['tbprofiler','diff','CRyPTIC_IND','input','Walker_2022']	99.62	53	true	lineage3	true	true	true	true	true	true	false	true	true	true	false	false	false
SAMEA104362481	ERR2184640	WGS	UNIVERSIDAD PERUANA CAYETANO HEREDIA, PERU	ERX2240807	Illumina HiSeq 4000	PAIRED	RANDOM	GENOMIC	ILLUMINA	ERS1987459	ERP104985	['ERX2240807','run.928','SAMEA104362481','project.Peru-set1-Tandem','12061871','548708','sample.928','ERR2184640','ERS1987459','PRJEB23245','experiment.928','ERP104985']		2022-07-17T12:08:00.000000+0000			PER	South America						S				I	S	R	S	S				S		S	S	S	S	S	S	408	408138300	175398587	PRJEB23245	['Walker_2022','CRyPTIC_reuse_table']		99.75	1734417	66	lineage4.3.2	HR-TB	tuberculosis: unclassified		Mycobacterium tuberculosis		['input','tbprofiler','Walker_2022','CRyPTIC_reuse_table','CRyPTIC_UPCH','diff']	99.75	66	true	lineage4	true	true	true	true	true	true	false	true	true	true	false	false	false
SAMEA1118734	ERR2513553	WGS	PHE	ERX2532763	Illumina HiSeq 2500	PAIRED	RANDOM	GENOMIC	ILLUMINA	ERS2398143	ERP107961	['experiment.5362','ERS2398143','run.5362','493034','10122680','ERP107961','sample.5362','PRJEB25991','project.First_10k_genomes_study_set_4','SAMEA1118734','ERR2513553','ERX2532763']		2021-10-23T16:06:00.000000+0000			GBR	Europe	England									S		S					S	S								312	312923038	187477545	PRJEB25991	Walker_2022		99.53	1654724	55	lineage4;lineage3	Other	tuberculosis: unclassified		Mycobacterium tuberculosis		['tbprofiler','diff','CRyPTIC_PHE','input','Walker_2022']	99.53	55	true		true	true	true	false	false	true	false	true	true	true	false	false	false
SAMEA3316433	ERR2516113	WGS	FISABIO	ERX2535329	Illumina MiSeq	PAIRED	RANDOM	GENOMIC	ILLUMINA	ERS2400791	ERP107969	['493036','project.First_10k_genomes_study_set_6','ERX2535329','ERR2516113','experiment.8665','run.8665','SAMEA3316433','ERP107969','10125451','ERS2400791','PRJEB25998','sample.8665']		2022-07-23T23:21:00.000000+0000			ESP	Europe										S		S					S	S	S							562	562165991	205064383	PRJEB25998	Walker_2022		99.59	1773979	46	lineage4.1.2.1	Sensitive	tuberculosis: human-adapted	L4.1.2.1	Mycobacterium tuberculosis		['Walker_2022','input','Napier_2020','CRyPTIC_FISABIO_10K_set6','tbprofiler','diff']	99.59	46	true	lineage4	true	true	true	true	true	true	false	true	true	true	false	false	false
SAMN03647661	SRR2100488	WGS	UNIVERSITY OF OXFORD	SRX1095182	Illumina HiSeq 2500	PAIRED	RANDOM	GENOMIC	ILLUMINA	SRS990319	SRP061066	['SRP061066','SRX1095182','C00012891','3647661','PRJNA282721','282721','SAMN03647661','70e68210-54e8-4982-99f2-673db87ba351_R00000039_v2.bam','SRS990319','SRR2100488']		2015-07-22T14:02:00.000000+0000			GBR	Europe										S		S					S	S								279	279228600	181026957	PRJNA282721	CRyPTIC_WHO2021_PMC7612554		99.5	2625475	60	lineage3	Sensitive	tuberculosis: human-adapted	L3	Mycobacterium tuberculosis		['Menardo_2021','Walker_2022','Napier_2020','tbprofiler','diff','Shuaib_2022','Menardo_2018','input']	99.5	60	true	lineage3	true	true	true	true	true	true	false	true	true	true	false	false	false
SAMEA7526825	ERR4798267	WGS	FOUNDATION FOR MEDICAL RESEARCH INDIA	ERX4667689	NextSeq 500	PAIRED	RANDOM	GENOMIC	ILLUMINA	ERS5283297	ERP124850	['22460387','sample.13699','ERP124850','project.Mumbai','ERS5283297','PRJEB41116','ERR4798267','run.13699','ERX4667689','experiment.13699','SAMEA7526825','773292']		2021-11-10T01:18:00.000000+0000			IND	Asia	Mumbai					S	S				S		S	S							S		S	S		598	598487896	261951470	PRJEB41116	Walker_2022		99.43	1649863	54	lineage3	Sensitive	tuberculosis: unclassified		Mycobacterium tuberculosis		['diff','Walker_2022','input','CRyPTIC_IND','tbprofiler']	99.43	54	true	lineage3	true	true	true	true	true	true	false	true	true	true	false	false	false
SAMN08215398	SRR6398146	WGS	BC CENTRE FOR DISEASE CONTROL PUBLIC HEALTH LABORATORY	SRX3491092	HiSeq X Ten	PAIRED	RANDOM	GENOMIC	ILLUMINA	SRS2774972	SRP119652	['SRX3491092','SRR6398146','PRJNA413593','BC13-Mtb194_2.fastq.gz','SRP119652','SRS2774972','BC13-Mtb194','SAMN08215398','413593','8215398']	2013	2017-12-22T03:57:00.000000+0000		49.15 N 123.7 W	CAN	North America	British Columbia		Homo sapiens	3	human					S		S						S	S							607	607749000	282047097	PRJNA413593	CRyPTIC_WHO2021_PMC7612554		99.71	1808791	51	lineage4.7	Sensitive	tuberculosis: human-adapted	L4	Mycobacterium tuberculosis		['Walker_2022','Napier_2020','diff','input','tbprofiler']	99.71	51	true	lineage4	true	true	true	true	true	true	true	true	true	true	true	false	false
SAMN08629305	SRR6797398	WGS	SAN RAFFAELE	SRX3756299	Illumina HiSeq 2500	PAIRED	RANDOM	GENOMIC	ILLUMINA	SRS3011994	SRP128089	['428596','8629305','132748','132748_WGS','SRX3756299','SRR6797398','SRP128089','132748_210916_BGD_210916_100.gatk.bam','SAMN08629305','PRJNA428596','bp0','SRS3011994']		2018-03-02T06:16:00.000000+0000			BGD	Asia			Homo sapiens	3	human					S		S		S				S	S				S			575	575299838	239762798	PRJNA428596	CRyPTIC_WHO2021_PMC7612554		99.35	1517263	34	lineage1.1.3.1	Sensitive	tuberculosis: human-adapted	L1.1.3	Mycobacterium tuberculosis		['input','diff','Menardo_2021','tbprofiler','Walker_2022']	99.35	34	true	lineage1	true	true	true	true	true	true	false	true	true	true	true	false	false
SAMEA7562349	ERR4829910	WGS	SAN RAFFAELE SCIENTIFIC INSTITUTE	ERX4699894	NextSeq 500	PAIRED	RANDOM	GENOMIC	ILLUMINA	ERS5318983	ERP124983	['ERP124983','773309','PRJEB41242','22477917','project.Italy','run.31709','ERR4829910','ERS5318983','sample.31709','experiment.31709','ERX4699894','SAMEA7562349']		2021-11-11T08:05:00.000000+0000										S				S	S	R	S	S				R		S	S	S	S	S	R	554	554390046	236227390	PRJEB41242	CRyPTIC_reuse_table		98.71	1733483	58	lineage4.2.1	MDR-TB	tuberculosis: unclassified		Mycobacterium tuberculosis		['CRyPTIC_reuse_table','tbprofiler','input','CRyPTIC_SanRaffaele','diff']	98.71	58	true	lineage4	true	true	true	true	true	true	false	false	true	false	false	false	false
SAMEA7544213	ERR4811153	WGS	CCDC	ERX4679599	HiSeq X Ten	PAIRED	RANDOM	GENOMIC	ILLUMINA	ERS5300871	ERP124934	['run.12728','sample.12728','experiment.12728','ERP124934','ERX4679599','773297','ERS5300871','22464047','project.CDC_22','ERR4811153','SAMEA7544213','PRJEB41194']		2021-11-10T05:20:00.000000+0000			CHN	Asia						S	S			S	S	S	S	S				S	S	S	S	S	S	S	S	1567	1567084800	644034636	PRJEB41194	['CRyPTIC_reuse_table','Walker_2022']		99.4	1752753	60	lineage2.2.1	Sensitive	tuberculosis: unclassified		Mycobacterium tuberculosis		['CRyPTIC_CCDC_CDC_22','tbprofiler','Walker_2022','diff','CRyPTIC_reuse_table','input']	99.4	60	true	lineage2	true	true	true	true	true	true	false	true	true	true	false	false	false
SAMEA7563376	ERR4830936	WGS	IML GAUTING	ERX4700920	NextSeq 500	PAIRED	RANDOM	GENOMIC	ILLUMINA	ERS5320009	ERP125013	['sample.30137','ERS5320009','ERX4700920','22478943','773339','experiment.30137','ERR4830936','SAMEA7563376','PRJEB41272','run.30137','ERP125013','project.Cryptic_6th']		2021-11-11T10:07:00.000000+0000			NPL	Asia						S				I	I	R	S	R				R		S	S	S	R	S	R	718	718536907	311108178	PRJEB41272	['CRyPTIC_reuse_table','Walker_2022']		99.51	1627906	54	lineage2.2.1	Pre-XDR-TB	tuberculosis: unclassified		Mycobacterium tuberculosis		['diff','CRyPTIC_reuse_table','input','CRyPTIC_Gauting','Walker_2022','tbprofiler']	99.51	54	true	lineage2	true	true	true	true	true	true	false	true	true	true	false	false	false
SAMEA1403595	ERR137239	WGS	SC	ERX113257	Illumina HiSeq 2000	PAIRED	RANDOM	GENOMIC	ILLUMINA	ERS096369	ERP000192	['Variation discovery in Russian TB isolates-sc-2010','ERP000192','SC_EXP_7769_8#49','PRJEB2138','SC_RUN_7769_8#49','1089526','ERS096369','SAMEA1403595','ERX113257','ERR137239','Variation discovery in Russian TB isolates-sc-2010-04-20','203970','1504L-sc-2012-02-21T11:36:47Z-1364731']	2009	2014-10-16T02:09:00.000000+0000			RUS	Europe	Samara		Homo sapiens	3	human					S		S						S	S							960	960271400	578722880	PRJEB2138	CRyPTIC_WHO2021_PMC7612554		99.4	1867032	42	lineage4.2.1.1	Sensitive	tuberculosis: human-adapted	L4.2.1.1	Mycobacterium tuberculosis		['Napier_2020','Menardo_2018','input','diff','Walker_2022','tbprofiler']	99.4	42	true	lineage4	true	true	true	true	true	true	true	true	true	true	true	false	false
SAMEA3447629	ERR2517375	WGS	RIVM	ERX2536591	Illumina HiSeq 2500	PAIRED	RANDOM	GENOMIC	ILLUMINA	ERS2402053	ERP107973	['run.9022','project.First_10k_genomes_study_set_10','ERP107973','10126712','experiment.9022','PRJEB26002','SAMEA3447629','ERS2402053','ERX2536591','sample.9022','ERR2517375','493040']		2022-07-14T06:43:00.000000+0000			NLD	Europe										S		S					S	S	S							577	577117326	270242594	PRJEB26002	Walker_2022		99.14	1845466	47	lineage3	Sensitive	tuberculosis: human-adapted	L3	Mycobacterium tuberculosis		['input','Napier_2020','tbprofiler','Walker_2022','diff','CRyPTIC_RIVM']	99.14	47	true	lineage3	true	true	true	true	true	true	false	true	true	true	false	false	false
SAMN03647097	SRR2099924	WGS	UNIVERSITY OF OXFORD	SRX1094618	Illumina HiSeq 2500	PAIRED	RANDOM	GENOMIC	ILLUMINA	SRS991920	SRP061066	['SRP061066','282721','SRR2099924','09e2336e-6bce-436a-82a1-0e46c2886c7a_R00000039_v3.bam','PRJNA282721','09e2336e-6bce-436a-82a1-0e46c2886c7a','SRS991920','SRX1094618','3647097','SAMN03647097']		2015-07-14T18:27:00.000000+0000			GBR	Europe										S		S					S	S								548	548352272	300380716	PRJNA282721	CRyPTIC_WHO2021_PMC7612554		99.3	1702491	55	lineage3	Sensitive	tuberculosis: human-adapted	L3	Mycobacterium tuberculosis		['Menardo_2021','tbprofiler','Napier_2020','Menardo_2018','input','diff','Walker_2022']	99.3	55	true	lineage3	true	true	true	true	true	true	false	true	true	true	false	false	false
SAMEA7549178	ERR4815817	WGS	PUBLIC HEALTH ENGLAND	ERX4685659	Illumina HiSeq 2500	PAIRED	RANDOM	GENOMIC	ILLUMINA	ERS5305829	ERP124941	['sample.18637','run.18637','22468574','ERP124941','773303','project.PHE-TB','ERX4685659','SAMEA7549178','experiment.18637','ERS5305829','PRJEB41201','ERR4815817']		2021-11-10T14:09:00.000000+0000			GBR	Europe										S		S						S								481	481067337	217572357	PRJEB41201	Walker_2022		99.67	1880548	43	lineage4.8	Sensitive	tuberculosis: unclassified		Mycobacterium tuberculosis		['CRyPTIC_PHE','diff','tbprofiler','Walker_2022','input']	99.67	43	true	lineage4	true	true	true	true	true	true	false	true	true	true	false	false	false
SAMN03647458	SRR2100285	WGS	UNIVERSITY OF OXFORD	SRX1094979	Illumina HiSeq 2500	PAIRED	RANDOM	GENOMIC	ILLUMINA	SRS991581	SRP061066	['282721','4cef0f0b-680f-4546-9ee3-242b8087292b_R00000039_v2.bam','SAMN03647458','SRP061066','SRS991581','SRR2100285','3647458','C00008830','SRX1094979','PRJNA282721']		2015-07-16T18:35:00.000000+0000			GBR	Europe										S		S					S	S								436	436093200	328661938	PRJNA282721	CRyPTIC_WHO2021_PMC7612554		99.47	1908295	43	lineage2.2.1	Other	tuberculosis: human-adapted	L2.2.1	Mycobacterium tuberculosis		['diff','input','Walker_2022','Menardo_2018','Menardo_2021','Napier_2020','tbprofiler']	99.47	43	true	lineage2	true	true	true	true	true	true	false	true	true	true	false	false	false
SAMN02894341	SRR1510053	WGS	PUBLIC HEALTH ONTARIO	SRX648757	Illumina HiSeq 2500	PAIRED	RANDOM	GENOMIC	ILLUMINA	SRS656065	SRP044223	['Illumina_Mtb_Manila_strain18','Illumina_Mtb_Manila_strain18_files','SRX648757','Mtb_Manila_18','2894341','254678','PRJNA254678','SAMN02894341','SRS656065','SRP044223','SRR1510053']	2011	2014-07-10T14:00:00.000000+0000		43.70 N 79.40 W	CAN	North America	Ontario	As reported: broncho alveolar lavage	Homo sapiens	3	human					S		S					S	S								616	616384214	437374079	PRJNA254678	CRyPTIC_WHO2021_PMC7612554		99.33	1317751	30	lineage1.2.1.2.1	Other	tuberculosis: human-adapted	L1	Mycobacterium tuberculosis	Manila	['Menardo_2018','diff','input','tbprofiler','Menardo_2021','Walker_2022']	99.33	30	true	lineage1	true	true	true	true	true	true	true	true	true	true	true	false	false
SAMN08629590	SRR6797470	WGS	SAN RAFFAELE	SRX3756227	Illumina HiSeq 2500	PAIRED	RANDOM	GENOMIC	ILLUMINA	SRS3011921	SRP128089	['SRP128089','142235_WGS','SRR6797470','142235','PRJNA428596','SRS3011921','8629590','142235_210916_BGD_210916_100.gatk.bam','bp0','428596','SAMN08629590','SRX3756227']		2018-03-02T06:24:00.000000+0000			BGD	Asia			Homo sapiens	3	human					S		S		S				S	S				S			226	226343567	99202713	PRJNA428596	CRyPTIC_WHO2021_PMC7612554		99.34	1683664	36	lineage3	Sensitive	tuberculosis: human-adapted	L3	Mycobacterium tuberculosis		['Walker_2022','input','Menardo_2021','diff','tbprofiler']	99.34	36	true	lineage3	true	true	true	true	true	true	false	true	true	true	true	false	false
SAMEA1569221	ERR190408	WGS	SC	ERX165098	Illumina HiSeq 2000	PAIRED	RANDOM	GENOMIC	ILLUMINA	ERS142473	ERP001072	['SC_RUN_8289_6#81','6010612-sc-2012-05-29T15:15:35Z-1429388','PRJEB2794','ERS142473','1802642','Karonga_Prevention_Study__KPS____whole_genome_sequ','204548','SAMEA1569221','Karonga_Prevention_Study__KPS____whole_genome_sequencing_in_a_whole_population-sc-2011-12-13T10:33:26Z-2066','SC_EXP_8289_6#81','ERR190408','ERP001072','ERX165098']	2006	2012-12-09T19:58:00.000000+0000			MWI	Africa	Karonga	sputum	Homo sapiens	3	human							S						S								527	527621000	250654876	PRJEB2794	Coll_2018		99.45	1839401	41	lineage3.1.1	Sensitive	tuberculosis: human-adapted	L3.1.1	Mycobacterium tuberculosis		['Coll_2018','Karonga_Prevention_Study','Menardo_2021','tbprofiler','input','diff','Napier_2020','Menardo_2018']	99.45	41	true	lineage3	true	true	true	true	true	true	true	true	true	true	true	false	false
SAMEA7542281	ERR4810706	WGS	CCDC	ERX4679152	HiSeq X Ten	PAIRED	RANDOM	GENOMIC	ILLUMINA	ERS5298733	ERP124934	['ERP124934','ERS5298733','773297','run.11102','sample.11102','ERR4810706','experiment.11102','SAMEA7542281','ERX4679152','PRJEB41194','22463600','project.CDC_22']		2021-11-10T05:05:00.000000+0000			CHN	Asia						S	S			S	S	S	S	S				S	S	S	S	S	R	S	S	1678	1678846500	717741910	PRJEB41194	['CRyPTIC_reuse_table','Walker_2022']		99.58	1687884	58	lineage2.2.1	Sensitive	tuberculosis: unclassified		Mycobacterium tuberculosis		['Walker_2022','CRyPTIC_CCDC_CDC_22','tbprofiler','CRyPTIC_reuse_table','input','diff']	99.58	58	true	lineage2	true	true	true	true	true	true	false	true	true	true	false	false	false
SAMEA3447643	ERR2517388	WGS	RIVM	ERX2536604	Illumina HiSeq 2500	PAIRED	RANDOM	GENOMIC	ILLUMINA	ERS2402066	ERP107973	['SAMEA3447643','project.First_10k_genomes_study_set_10','493040','ERP107973','10126725','ERS2402066','PRJEB26002','ERR2517388','experiment.9053','run.9053','sample.9053','ERX2536604']		2021-10-23T20:13:00.000000+0000			NLD	Europe										S		S					S	S	S							350	350200230	181253999	PRJEB26002	Walker_2022		99.42	2460124	57	lineage4.1.2.1	Sensitive	tuberculosis: human-adapted	L4.1.2.1	Mycobacterium tuberculosis		['CRyPTIC_RIVM','diff','Napier_2020','tbprofiler','input','Walker_2022']	99.42	57	true	lineage4	true	true	true	true	true	true	false	true	true	true	false	false	false
SAMN07658464	SRR6046415	WGS	MODMEDMICOXFORD	SRX3193491	Illumina MiSeq	PAIRED	RANDOM	GENOMIC	ILLUMINA	SRS2519541	SRP117784	['PRJNA401515','401515','SRP117784','SAMN07658464','7658464','SRX3193491','SRS2519541','MMMOSRA:d4cfc9e0-fccd-47c5-956f-59cde691127b','MMMOSAM:d4cfc9e0-fccd-47c5-956f-59cde691127b','SRR6046415']	2016	2017-10-27T18:30:00.000000+0000			GBR	Europe	Oxford		Homo sapiens	3	human					S		S					S	S								273	273165442	171076923	PRJNA401515	CRyPTIC_WHO2021_PMC7612554		99.35	1364309	45	lineage3	Other	tuberculosis: human-adapted	L3	Mycobacterium tuberculosis		['input','diff','tbprofiler','Walker_2022','Napier_2020']	99.35	45	true	lineage3	true	true	true	true	true	true	true	true	true	true	true	false	false
SAMEA7542290	ERR4810715	WGS	CCDC	ERX4679161	HiSeq X Ten	PAIRED	RANDOM	GENOMIC	ILLUMINA	ERS5298742	ERP124934	['SAMEA7542290','PRJEB41194','ERX4679161','ERP124934','experiment.11114','project.CDC_22','22463609','sample.11114','ERR4810715','run.11114','ERS5298742','773297']		2021-11-10T05:02:00.000000+0000			CHN	Asia						S	S			S	S	S	S	S				S	R	S	S	S	S	S	S	1222	1222404000	513271172	PRJEB41194	['CRyPTIC_reuse_table','Walker_2022']		99.52	1714397	59	lineage4.5	Sensitive	tuberculosis: unclassified		Mycobacterium tuberculosis		['Walker_2022','diff','tbprofiler','CRyPTIC_reuse_table','CRyPTIC_CCDC_CDC_22','input']	99.52	59	true	lineage4	true	true	true	true	true	true	false	true	true	true	false	false	false
SAMN03647949	SRR2100776	WGS	UNIVERSITY OF OXFORD	SRX1095470	Illumina HiSeq 2500	PAIRED	RANDOM	GENOMIC	ILLUMINA	SRS990507	SRP061066	['SRX1095470','3647949','SRR2100776','SRS990507','SAMN03647949','6629d8aa-e697-432f-b0cf-111c32452edd_R00000039_v3.bam','SRP061066','C00014582','PRJNA282721','282721']		2015-07-22T13:09:00.000000+0000			GBR	Europe										S		S						S								484	484373800	349813902	PRJNA282721	CRyPTIC_WHO2021_PMC7612554		99.43	1759170	40	lineage4.1.2.1	HR-TB	tuberculosis: human-adapted	L4.1.2.1	Mycobacterium tuberculosis		['Menardo_2021','Napier_2020','Walker_2022','Menardo_2018','input','tbprofiler','diff']	99.43	40	true	lineage4	true	true	true	true	true	true	false	true	true	true	false	false	false
SAMEA3420845	ERR2516730	WGS	HARVARD MEDICAL SCHOOL	ERX2535946	Illumina HiSeq 2500	PAIRED	RANDOM	GENOMIC	ILLUMINA	ERS2401408	ERP107971	['PRJEB26000','ERP107971','10126068','SAMEA3420845','ERX2535946','493038','project.First_10k_genomes_study_set_8','experiment.9909','ERR2516730','sample.9909','run.9909','ERS2401408']		2022-07-18T09:31:00.000000+0000			NLD	Europe										R		R					R	R								694	694989959	481055575	PRJEB26000	Walker_2022		99.47	888565	20	lineage2.2.1	MDR-TB	tuberculosis: human-adapted	L2.2.1	Mycobacterium tuberculosis		['CRyPTIC_Harvard','tbprofiler','Walker_2022','diff','Napier_2020','input']	99.47	20	true	lineage2	true	true	true	true	true	true	false	true	true	true	false	false	false
SAMN08708730	SRR6832238	WGS	SAN RAFFAELE	SRX3788152	Illumina HiSeq 2500	PAIRED	RANDOM	GENOMIC	ILLUMINA	SRS3040818	SRP128089	['SAMN08708730','PRJNA428596','SRP128089','bp0','186-2560_WGS','428596','186-2560','8708730','SRR6832238','186-2560_090816_UKR_090816_100.gatk.bam','SRS3040818','SRX3788152']		2018-03-14T10:10:00.000000+0000			UKR	Europe			Homo sapiens	3	human	S	S			S		S	S	S			S	S	S				S			324	324371095	158460333	PRJNA428596	CRyPTIC_WHO2021_PMC7612554		99.63	2763244	59	lineage4.3.3	Other	tuberculosis: unclassified		Mycobacterium tuberculosis		['tbprofiler','diff','input','Walker_2022']	99.63	59	true	lineage4	true	true	true	true	true	true	false	true	true	true	true	false	false
SAMEA104362259	ERR2184418	WGS	UNIVERSIDAD PERUANA CAYETANO HEREDIA, PERU	ERX2240585	Illumina HiSeq 4000	PAIRED	RANDOM	GENOMIC	ILLUMINA	ERS1987237	ERP104985	['ERX2240585','ERS1987237','12061649','SAMEA104362259','ERP104985','sample.706','experiment.706','run.706','PRJEB23245','project.Peru-set1-Tandem','548708','ERR2184418']	2014	2021-10-17T08:39:00.000000+0000			PER	South America						S				S	S	S	S	S				S		S	S	S	S	S	S	475	475578300	213633007	PRJEB23245	['CRyPTIC_reuse_table','Walker_2022']		99.6	1608537	55	lineage4.1.1.3	Sensitive	tuberculosis: human-adapted	L4	Mycobacterium tuberculosis		['diff','Walker_2022','CRyPTIC_UPCH','Nimmo_2024','CRyPTIC_reuse_table','input','tbprofiler']	99.6	55	true	lineage4	true	true	true	true	true	true	true	true	true	true	false	false	false
SAMEA7562770	ERR4830330	WGS	OUCRU-HCMC	ERX4700314	Illumina MiSeq	PAIRED	RANDOM	GENOMIC	ILLUMINA	ERS5319403	ERP124988	['ERR4830330','773314','sample.15806','experiment.15806','22478337','SAMEA7562770','run.15806','ERP124988','PRJEB41247','project.CRyPTIC_08_02TBextension','ERX4700314','ERS5319403']		2021-11-11T09:10:00.000000+0000			VNM	Asia						S				S	S	S	S	S				S		S	S	S	S	S	S	785	785901806	424742149	PRJEB41247	['CRyPTIC_reuse_table','Walker_2022']		99.62	1891132	43	lineage4.4.1.1	Sensitive	tuberculosis: unclassified		Mycobacterium tuberculosis		['diff','tbprofiler','CRyPTIC_reuse_table','Walker_2022','input','CRyPTIC_OUCRU']	99.62	43	true	lineage4	true	true	true	true	true	true	false	true	true	true	false	false	false
SAMN07236271	SRR5709757	WGS	MAHIDOL UNIVERSITY	SRX2930620	Illumina HiSeq 2000	PAIRED	RANDOM	GENOMIC	ILLUMINA	SRS2293332	SRP109608	['PRJNA390052','SRP109608','390471','SRR5709757','HS007-PE-R00009_AH2J2MBBXX.WMB247-GAGTGTCA_S26_L004_R1.fastq','SRS2293332','SRX2930620','7236271','SAMN07236271','WMB247_DS-11861','PRJNA390471']	2006	2017-06-19T11:02:00.000000+0000		13.7563 N 100.5018 E	THA	Asia	Bangkok	sputum	Homo sapiens	3	human					R		R						R	S							290	290501400	125325571	PRJNA390471	CRyPTIC_WHO2021_PMC7612554		99.58	1469782	50	lineage2.2.1	Pre-XDR-TB	tuberculosis: human-adapted	L2.2.1	Mycobacterium tuberculosis		['Walker_2022','Napier_2020','Menardo_2021','input','diff','tbprofiler']	99.58	50	true	lineage2	true	true	true	true	true	true	true	true	true	true	true	false	false
SAMN08215029	SRR6397569	WGS	BC CENTRE FOR DISEASE CONTROL PUBLIC HEALTH LABORATORY	SRX3490589	HiSeq X Ten	PAIRED	RANDOM	GENOMIC	ILLUMINA	SRS2774466	SRP119652	['BC08-Mtb083','SRS2774466','BC08-Mtb083_2.fastq.gz','SRX3490589','413593','PRJNA413593','SAMN08215029','SRP119652','SRR6397569','8215029']	2008	2017-12-23T14:57:00.000000+0000		49.15 N 123.7 W	CAN	North America	British Columbia		Homo sapiens	3	human					S		S						S	S							824	824532750	388868006	PRJNA413593	CRyPTIC_WHO2021_PMC7612554		99.49	1807586	51	lineage4.1.1.2	Sensitive	tuberculosis: human-adapted	L4	Mycobacterium tuberculosis		['Walker_2022','input','diff','tbprofiler','Napier_2020']	99.49	51	true	lineage4	true	true	true	true	true	true	true	true	true	true	true	false	false
SAMEA7549373	ERR4816012	WGS	PUBLIC HEALTH ENGLAND	ERX4685854	Illumina MiSeq	PAIRED	RANDOM	GENOMIC	ILLUMINA	ERS5306024	ERP124941	['ERS5306024','ERR4816012','project.PHE-TB','run.18832','SAMEA7549373','ERP124941','ERX4685854','22468769','773303','experiment.18832','sample.18832','PRJEB41201']		2021-11-10T15:05:00.000000+0000			GBR	Europe										S		S					S	S								342	342817070	207110225	PRJEB41201	Walker_2022		99.36	2026722	65	lineage3	Sensitive	tuberculosis: unclassified		Mycobacterium tuberculosis		['Walker_2022','input','diff','CRyPTIC_PHE','tbprofiler']	99.36	65	true	lineage3	true	true	true	true	true	true	false	true	true	true	false	false	false
SAMEA2534451	ERR552156	WGS	FZB	ERX511225	Illumina HiSeq 2500	PAIRED		GENOMIC	ILLUMINA	ERS457853	ERP010814	['ERX511225','287903','ERP010814','SAMEA2534451','8846-11','ena-STUDY-FZB-22-06-2015-17:16:39:392-292','PRJEB9680','8846-11_genoscreen_genoscreen_2013-10-31_101bp','ERR552156','ERS457853','3793968']		2015-06-25T08:03:00.000000+0000			DEU	Europe										S		S					S	S	S							610	610723972	387206741	PRJEB9680	CRyPTIC_WHO2021_PMC7612554		99.49	1638340	37	lineage4.1.2.1	Other	tuberculosis: human-adapted	L4.1.2.1	Mycobacterium tuberculosis		['diff','input','Walker_2022','tbprofiler','Menardo_2018','Napier_2020','Menardo_2021']	99.49	37	true	lineage4	true	true	true	true	true	true	false	true	true	true	false	false	false
SAMEA8742135	ERR8699818	WGS	UNIVERSITY OF CAPE TOWN	ERX8357116	Illumina NovaSeq 6000	PAIRED	RANDOM	GENOMIC	ILLUMINA	ERS6421717	ERP135632	['26335274','811913','ERS6421717','SAMEA8742135','PRJEB51043','experiment.29150','project.Wellcome_clinical_isolates_site20','ERR8699818','ERX8357116','sample.29150','ERP135632','run.29150.1']		2022-03-15T07:29:00.000000+0000			ZAF	Africa						S				S	S	S	S	S				S		S	S	S	S	S	S	725	725854584	247854337	PRJEB51043	CRyPTIC_reuse_table		99.61	1817305	63	lineage2.2.1	Sensitive	tuberculosis: unclassified		Mycobacterium tuberculosis		['diff','tbprofiler','CRyPTIC_UofCapeTown','CRyPTIC_reuse_table','input']	99.61	63	true	lineage2	true	true	true	true	true	true	false	true	true	true	false	false	false
SAMN03647488	SRR2100315	WGS	UNIVERSITY OF OXFORD	SRX1095009	Illumina HiSeq 2500	PAIRED	RANDOM	GENOMIC	ILLUMINA	SRS990477	SRP061066	['SRX1095009','355b39ce-9c97-45aa-8b57-cc5387f8849f_R00000039_v2.bam','SRS990477','PRJNA282721','SAMN03647488','SRR2100315','3647488','282721','SRP061066','C00008861']		2015-07-15T20:00:00.000000+0000			GBR	Europe										S		S					S	S								346	346084200	260727232	PRJNA282721	CRyPTIC_WHO2021_PMC7612554		99.45	1904594	43	lineage3	Sensitive	tuberculosis: human-adapted	L3	Mycobacterium tuberculosis		['Walker_2022','Menardo_2018','Menardo_2021','tbprofiler','input','diff','Napier_2020']	99.45	43	true	lineage3	true	true	true	true	true	true	false	true	true	true	false	false	false
SAMEA1119056	ERR2513875	WGS	PHE	ERX2533085	Illumina MiSeq	PAIRED	RANDOM	GENOMIC	ILLUMINA	ERS2398465	ERP107961	['PRJEB25991','ERX2533085','ERS2398465','project.First_10k_genomes_study_set_4','run.5748','SAMEA1119056','ERP107961','sample.5748','10123002','experiment.5748','493034','ERR2513875']		2022-07-13T10:59:00.000000+0000			GBR	Europe	England									S		S					S	S								128	128817415	77808376	PRJEB25991	Walker_2022		99.68	677428	22	lineage4.8	Sensitive	tuberculosis: human-adapted	L4.8	Mycobacterium tuberculosis		['input','diff','Napier_2020','Walker_2022','tbprofiler','CRyPTIC_PHE']	99.68	22	true	lineage4	true	true	true	true	true	true	false	true	true	true	false	false	false
SAMEA10030393	ERR7911268	WGS	FZB	ERX7478665	NextSeq 500	PAIRED		GENOMIC	ILLUMINA	ERS7708600	ERP132622	['794636','ERX7478665','ena-STUDY-FZB-22-10-2021-10:26:06:450-343','ERR7911268','ena-RUN-FZB-05-01-2022-10:45:57:312-426','16-05614','ERP132622','24682360','ERS7708600','PRJEB48275','SAMEA10030393','ena-EXPERIMENT-FZB-05-01-2022-10:45:57:312-426']		2022-05-09T05:50:00.000000+0000			MDA	Europe						S	S			S		R	R	S			S	R					S			862	862972170	374103663	PRJEB48275	Finci_2022		99.26	1692976	52	lineage4.2.1	MDR-TB	tuberculosis: human-adapted	L4.2.1	Mycobacterium tuberculosis		['Finci_2022','input','diff','tbprofiler']	99.26	52	true	lineage4	true	true	true	true	true	true	false	true	true	true	false	false	false
SAMEA7562854	ERR4830414	WGS	OUCRU-HCMC	ERX4700398	Illumina MiSeq	PAIRED	RANDOM	GENOMIC	ILLUMINA	ERS5319487	ERP124988	['SAMEA7562854','PRJEB41247','ERX4700398','project.CRyPTIC_08_02TBextension','ERS5319487','ERR4830414','run.15890','22478421','773314','experiment.15890','sample.15890','ERP124988']		2021-11-11T09:02:00.000000+0000			VNM	Asia						S				S	S	S	S	S				S		S	S	S	S	S	S	447	447175200	180508758	PRJEB41247	['CRyPTIC_reuse_table','Walker_2022']		99.6	1632095	55	lineage2.2.1	Other	tuberculosis: unclassified		Mycobacterium tuberculosis		['tbprofiler','diff','CRyPTIC_OUCRU','Walker_2022','input','CRyPTIC_reuse_table']	99.6	55	true	lineage2	true	true	true	true	true	true	false	true	true	true	false	false	false
SAMEA3392635	ERR2516420	WGS	HARVARD MEDICAL SCHOOL	ERX2535636	Illumina HiSeq 2500	PAIRED	RANDOM	GENOMIC	ILLUMINA	ERS2401098	ERP107971	['project.First_10k_genomes_study_set_8','493038','PRJEB26000','ERP107971','SAMEA3392635','sample.8402','experiment.8402','ERX2535636','ERR2516420','run.8402','10125758','ERS2401098']		2022-07-23T23:39:00.000000+0000			PER	South America										S							S	S								276	276957013	191041873	PRJEB26000	Walker_2022		99.54	1038773	24	lineage4.1.2.1	Sensitive	tuberculosis: human-adapted	L4.1.2.1	Mycobacterium tuberculosis		['Napier_2020','diff','tbprofiler','CRyPTIC_Harvard','input','Walker_2022']	99.54	24	true	lineage4	true	true	true	true	true	true	false	true	true	true	false	false	false
SAMN21616524	SRR16058322	WGS	PUBLIC HEALTH ONTARIO	SRX12345022	NextSeq 500	PAIRED	RANDOM	GENOMIC	ILLUMINA	SRS10317402	SRP338617	['766079','SAMN21616524','SRX12345022','bp0','2017-469_R1.fastq.gz','PRJNA766079','SRS10317402','2017-469','21616524','SRR16058322','SRP338617']	2017	2021-09-24T21:52:00.000000+0000			CAN	North America	Ontario		Homo sapiens	3	human					S		S					S	S								827	827233266	391068745	PRJNA766079	CRyPTIC_WHO2021_PMC7612554		99.51	1299772	44	lineage1.2.1.2.1	Sensitive	tuberculosis: unclassified		Mycobacterium tuberculosis		['Walker_2022','tbprofiler','diff','input']	99.51	44	true	lineage1	true	true	true	true	true	true	true	true	true	true	true	false	false
SAMEA7526115	ERR4797564	WGS	FOUNDATION FOR MEDICAL RESEARCH INDIA	ERX4666980	NextSeq 500	PAIRED	RANDOM	GENOMIC	ILLUMINA	ERS5282588	ERP124850	['run.10552','ERP124850','PRJEB41116','ERS5282588','project.Mumbai','ERX4666980','sample.10552','experiment.10552','22459678','ERR4797564','SAMEA7526115','773292']		2021-11-09T22:53:00.000000+0000			IND	Asia	Mumbai					S	S			R	S	R	S	R				R		S	S	S	R	S	R	598	598604400	280047288	PRJEB41116	['Walker_2022','CRyPTIC_reuse_table']		99.46	1481969	45	lineage2.2.1	Pre-XDR-TB	tuberculosis: unclassified		Mycobacterium tuberculosis		['diff','tbprofiler','CRyPTIC_reuse_table','CRyPTIC_IND','input','Walker_2022']	99.46	45	true	lineage2	true	true	true	true	true	true	false	true	true	true	false	false	false
SAMEA7560983	ERR4828546	WGS	OUCRU-HCMC	ERX4698530	NextSeq 500	PAIRED	RANDOM	GENOMIC	ILLUMINA	ERS5317619	ERP124982	['SAMEA7560983','PRJEB41241','experiment.12338','773308','sample.12338','ERX4698530','22476553','ERR4828546','project.Vietnam','ERS5317619','run.12338','ERP124982']		2021-11-11T06:51:00.000000+0000			VNM	Asia	Ho Chi Minh City					S				S	S	S	S	S				S		S	S	S	S	S	S	328	328250142	148872332	PRJEB41241	['CRyPTIC_reuse_table','Walker_2022']		99.58	1632692	54	lineage4.5	Sensitive	tuberculosis: unclassified		Mycobacterium tuberculosis		['CRyPTIC_OUCRU','CRyPTIC_reuse_table','tbprofiler','diff','Walker_2022','input']	99.58	54	true	lineage4	true	true	true	true	true	true	false	true	true	true	false	false	false
SAMEA1530932	ERR176719	WGS	SC	ERX152865	Illumina HiSeq 2000	PAIRED	RANDOM	GENOMIC	ILLUMINA	ERS141790	ERP001072	['SC_EXP_8205_6#82','Karonga_Prevention_Study__KPS____whole_genome_sequencing_in_a_whole_population-sc-2011-12-13T10:33:26Z-2066','204548','ERX152865','PRJEB2794','ERP001072','ERS141790','1759905','1001727-sc-2012-05-29T14:59:39Z-1428803','Karonga_Prevention_Study__KPS____whole_genome_sequ','SC_RUN_8205_6#82','SAMEA1530932','ERR176719']	2000	2012-10-12T09:37:00.000000+0000			MWI	Africa	Karonga	sputum	Homo sapiens	3	human							S						S								432	432098200	213948137	PRJEB2794	Coll_2018		99.49	1761982	40	lineage4.1.2	Sensitive	tuberculosis: human-adapted	L4.1.2	Mycobacterium tuberculosis		['diff','tbprofiler','input','Napier_2020','Coll_2018','Karonga_Prevention_Study','Menardo_2018','Menardo_2021']	99.49	40	true	lineage4	true	true	true	true	true	true	true	true	true	true	true	false	false
SAMN08708258	SRR6831938	WGS	SAN RAFFAELE	SRX3787856	Illumina HiSeq 2500	PAIRED	RANDOM	GENOMIC	ILLUMINA	SRS3040524	SRP128089	['112-4008_090816_UKR_090816_100.gatk.bam','bp0','8708258','428596','SAMN08708258','SRX3787856','112-4008','PRJNA428596','SRS3040524','112-4008_WGS','SRP128089','SRR6831938']		2018-03-14T09:29:00.000000+0000			UKR	Europe			Homo sapiens	3	human	S	S			S		S	S					S	S				S			187	187287835	94909372	PRJNA428596	CRyPTIC_WHO2021_PMC7612554		99.36	1414907	31	lineage4.2.1.1	Sensitive	tuberculosis: unclassified		Mycobacterium tuberculosis		['Walker_2022','diff','tbprofiler','input']	99.36	31	true	lineage4	true	true	true	true	true	true	false	true	true	true	true	false	false
SAMEA10030519	ERR7911619	WGS	FZB	ERX7479016	NextSeq 500	PAIRED		GENOMIC	ILLUMINA	ERS7708726	ERP132622	['PRJEB48275','ERP132622','ERX7479016','SAMEA10030519','FND-518','794636','ena-EXPERIMENT-FZB-05-01-2022-10:45:57:327-777','ERR7911619','ERS7708726','ena-RUN-FZB-05-01-2022-10:45:57:327-777','24682486','ena-STUDY-FZB-22-10-2021-10:26:06:450-343']		2022-07-28T01:21:00.000000+0000			ZAF	Africa						R				S		R	R	S				R								712	712789432	295434998	PRJEB48275	Finci_2022		99.51	1715477	57	lineage2.2.1	Pre-XDR-TB	tuberculosis: human-adapted	L2.2.1	Mycobacterium tuberculosis		['tbprofiler','diff','input','Finci_2022']	99.51	57	true	lineage2	true	true	true	true	true	true	false	true	true	true	false	false	false
SAMEA10030149	ERR7911747	WGS	FZB	ERX7479144	NextSeq 500	PAIRED		GENOMIC	ILLUMINA	ERS7708357	ERP132622	['SAMEA10030149','ena-RUN-FZB-05-01-2022-10:45:57:332-905','ena-STUDY-FZB-22-10-2021-10:26:06:450-343','24682117','ena-EXPERIMENT-FZB-05-01-2022-10:45:57:332-905','PRJEB48275','ERS7708357','ERR7911747','ERX7479144','ERP132622','FND-665','794636']		2022-07-16T13:19:00.000000+0000			GEO	Asia						S	S					R	R	S			R	R					S			599	599185704	268698394	PRJEB48275	Finci_2022		99.55	1611728	54	lineage2.2.1	MDR-TB	tuberculosis: human-adapted	L2	Mycobacterium tuberculosis		['input','tbprofiler','Finci_2022','diff']	99.55	54	true	lineage2	true	true	true	true	true	true	false	true	true	true	false	false	false
SAMEA7549172	ERR4815811	WGS	PUBLIC HEALTH ENGLAND	ERX4685653	Illumina HiSeq 2500	PAIRED	RANDOM	GENOMIC	ILLUMINA	ERS5305823	ERP124941	['PRJEB41201','run.18631','SAMEA7549172','ERP124941','ERS5305823','773303','22468568','experiment.18631','project.PHE-TB','ERR4815811','ERX4685653','sample.18631']		2021-11-10T14:03:00.000000+0000			GBR	Europe						S	S			S	S	R	S	S				S					S	S		124	124084230	54451594	PRJEB41201	Walker_2022		53.52	621268	14	lineage4.2.1.1	Other	tuberculosis: unclassified		Mycobacterium tuberculosis		['diff','Walker_2022','tbprofiler','input','CRyPTIC_PHE']	53.52	14	true	lineage4	true	true	true	true	true	true	false	true	true	true	false	true	false
SAMN08892451	SRR6964523	WGS	SAN RAFFAELE	SRX3906536	Illumina HiSeq 2500	PAIRED	RANDOM	GENOMIC	ILLUMINA	SRS3142628	SRP128089	['SRP128089','130805','SRX3906536','8892451','PRJNA428596','bp0','130805_060916_100.gatk.bam','SRS3142628','428596','130805_WGS','SRR6964523','SAMN08892451']		2018-04-09T04:28:00.000000+0000			PAK	Asia			Homo sapiens	3	human		S			S		S	S	S				S	S				S			734	734719914	316110069	PRJNA428596	CRyPTIC_WHO2021_PMC7612554		99.15	1560426	35	lineage1.1.2	Sensitive	tuberculosis: human-adapted	L1.1.2	Mycobacterium tuberculosis		['diff','Walker_2022','tbprofiler','input','Menardo_2021']	99.15	35	true	lineage1	true	true	true	true	true	true	false	true	true	true	true	false	false
SAMEA1688573	ERR216968	WGS	SC	ERX191633	Illumina HiSeq 2000	PAIRED	RANDOM	GENOMIC	ILLUMINA	ERS156706	ERP001072	['Karonga_Prevention_Study__KPS____whole_genome_sequencing_in_a_whole_population-sc-2011-12-13T10:33:26Z-2066','204548','ERS156706','ERP001072','PRJEB2794','Karonga_Prevention_Study__KPS____whole_genome_sequ','SC_RUN_8668_1#70','SAMEA1688573','ERX191633','1884456','SC_EXP_8668_1#70','ERR216968','104400041-sc-2012-07-19T15:37:47Z-1451555']	2010	2013-01-23T14:27:00.000000+0000			MWI	Africa	Karonga	sputum	Homo sapiens	3	human							S						S								315	315228200	144663387	PRJEB2794	Coll_2018		99.13	2617200	46	lineage4.1.2	Sensitive	tuberculosis: human-adapted	L4.1.2	Mycobacterium tuberculosis		['Napier_2020','tbprofiler','input','Karonga_Prevention_Study','Menardo_2018','Menardo_2021','Coll_2018','diff']	99.13	46	true	lineage4	true	true	true	true	true	true	true	true	true	true	true	false	false
SAMEA7561564	ERR4829126	WGS	SAN RAFFAELE SCIENTIFIC INSTITUTE	ERX4699110	NextSeq 500	PAIRED	RANDOM	GENOMIC	ILLUMINA	ERS5318199	ERP124983	['ERR4829126','project.Italy','ERX4699110','ERS5318199','SAMEA7561564','773309','run.16335','PRJEB41242','ERP124983','22477133','sample.16335','experiment.16335']		2021-11-11T06:59:00.000000+0000			NGA	Africa						S				S	R	R	S	S				R		S	S	S	S	S	R	305	305032558	134386730	PRJEB41242	['CRyPTIC_reuse_table','Walker_2022']		99.01	1852346	56	lineage1.1.1	MDR-TB	tuberculosis: unclassified		Mycobacterium tuberculosis		['CRyPTIC_SanRaffaele','Walker_2022','tbprofiler','CRyPTIC_reuse_table','diff','input']	99.01	56	true	lineage1	true	true	true	true	true	true	false	true	true	true	false	false	false
SAMEA104394392	ERR2199749	WGS	FZB	ERX2254737	Illumina MiSeq	PAIRED		GENOMIC	ILLUMINA	ERS2012334	ERP010814	['ERP010814','ERR2199749','10116-09','SAMEA104394392','ERS2012334','8096899','ena-EXPERIMENT-FZB-21-11-2017-14:36:27:939-10','ena-RUN-FZB-21-11-2017-14:36:27:939-10','PRJEB9680','ena-STUDY-FZB-22-06-2015-17:16:39:392-292','287903','ERX2254737']		2017-11-28T14:15:00.000000+0000			SWZ	Africa										S		S						S	S							476	476674717	289053037	PRJEB9680	CRyPTIC_WHO2021_PMC7612554		99.7	1207058	75	lineage4.4.1.1	Sensitive	tuberculosis: human-adapted	L4.4.1.1	Mycobacterium tuberculosis		['Napier_2020','Walker_2022','tbprofiler','diff','input']	99.7	75	true	lineage4	true	true	true	true	true	true	false	true	true	true	false	false	false
SAMEA7561320	ERR4828882	WGS	SAN RAFFAELE SCIENTIFIC INSTITUTE	ERX4698866	Illumina MiniSeq	PAIRED	RANDOM	GENOMIC	ILLUMINA	ERS5317955	ERP124983	['SAMEA7561320','ERS5317955','run.13326','ERR4828882','experiment.13326','ERP124983','sample.13326','22476889','773309','ERX4698866','project.Italy','PRJEB41242']		2021-11-11T06:56:00.000000+0000										S				S	S	S	S	S				S		S	S	S	S	S	S	334	334983290	144225694	PRJEB41242	CRyPTIC_reuse_table		99.49	2118121	63	lineage4.1.2.1	Sensitive	tuberculosis: unclassified		Mycobacterium tuberculosis		['tbprofiler','input','CRyPTIC_reuse_table','CRyPTIC_SanRaffaele','diff']	99.49	63	true	lineage4	true	true	true	true	true	true	false	false	true	false	false	false	false
SAMEA1403988	ERR137277	WGS	SC	ERX113295	Illumina HiSeq 2000	PAIRED	RANDOM	GENOMIC	ILLUMINA	ERS096407	ERP000192	['ERX113295','SC_EXP_7769_8#87','ERP000192','SC_RUN_7769_8#87','PRJEB2138','203970','1741T-sc-2012-02-21T11:37:13Z-1364769','ERR137277','SAMEA1403988','Variation discovery in Russian TB isolates-sc-2010-04-20','Variation discovery in Russian TB isolates-sc-2010','1089564','ERS096407']	2009	2014-10-16T02:45:00.000000+0000			RUS	Europe	Samara		Homo sapiens	3	human	S	S			R		R		S				R	R				S			746	746913600	448342803	PRJEB2138	CRyPTIC_WHO2021_PMC7612554		99.52	1870258	43	lineage2.2.1	MDR-TB	tuberculosis: human-adapted	L2.2.1	Mycobacterium tuberculosis		['Walker_2022','tbprofiler','Menardo_2021','diff','input','Napier_2020','Menardo_2018']	99.52	43	true	lineage2	true	true	true	true	true	true	true	true	true	true	true	false	false
SAMEA7561195	ERR4828757	WGS	OUCRU-HCMC	ERX4698741	NextSeq 500	PAIRED	RANDOM	GENOMIC	ILLUMINA	ERS5317830	ERP124982	['project.Vietnam','ERR4828757','ERX4698741','773308','ERS5317830','PRJEB41241','run.12557','sample.12557','ERP124982','22476764','SAMEA7561195','experiment.12557']		2021-11-11T06:52:00.000000+0000			VNM	Asia	Ho Chi Minh City					S				S	S	S	S	S				S		S	S	S	S	S	S	218	218728936	101497113	PRJEB41241	['CRyPTIC_reuse_table','Walker_2022']		99.59	1163038	39	lineage4.2.2	Sensitive	tuberculosis: unclassified		Mycobacterium tuberculosis		['input','diff','Walker_2022','tbprofiler','CRyPTIC_reuse_table','CRyPTIC_OUCRU']	99.59	39	true	lineage4	true	true	true	true	true	true	false	true	true	true	false	false	false
SAMEA1397407	ERR2514922	WGS	PHE	ERX2534132	Illumina HiSeq 2500	PAIRED	RANDOM	GENOMIC	ILLUMINA	ERS2399512	ERP107961	['sample.7106','493034','ERR2514922','ERP107961','project.First_10k_genomes_study_set_4','ERS2399512','experiment.7106','PRJEB25991','SAMEA1397407','10124049','ERX2534132','run.7106']		2022-07-22T15:59:00.000000+0000			GBR	Europe	England									S		S					S	S								718	718753658	383412588	PRJEB25991	Walker_2022		99.31	1841863	62	lineage1.2.2.2	Sensitive	tuberculosis: human-adapted	L1.3.2	Mycobacterium tuberculosis		['CRyPTIC_PHE','diff','tbprofiler','Napier_2020','Walker_2022','input']	99.31	62	true	lineage1	true	true	true	true	true	true	false	true	true	true	false	false	false
SAMEA7549079	ERR4815719	WGS	PUBLIC HEALTH ENGLAND	ERX4685561	Illumina HiSeq 2500	PAIRED	RANDOM	GENOMIC	ILLUMINA	ERS5305731	ERP124941	['ERS5305731','project.PHE-TB','run.18539','773303','sample.18539','ERX4685561','ERR4815719','22468476','ERP124941','SAMEA7549079','PRJEB41201','experiment.18539']		2021-11-10T14:09:00.000000+0000			GBR	Europe						S	S			S	R	R	S	S				S					S	S		530	530012984	231482680	PRJEB41201	Walker_2022		99.38	1800493	40	lineage1.2.2.2	HR-TB	tuberculosis: unclassified		Mycobacterium tuberculosis		['input','tbprofiler','Walker_2022','CRyPTIC_PHE','diff']	99.38	40	true	lineage1	true	true	true	true	true	true	false	true	true	true	false	false	false
SAMN03647572	SRR2100399	WGS	UNIVERSITY OF OXFORD	SRX1095093	Illumina HiSeq 2500	PAIRED	RANDOM	GENOMIC	ILLUMINA	SRS990400	SRP061066	['SRP061066','C00009128','SRR2100399','282721','3647572','PRJNA282721','SRS990400','c1b75c2d-7071-4e4a-a338-a7caba4b8744_R00000039_v3.bam','SRX1095093','SAMN03647572']		2015-07-23T23:36:00.000000+0000			GBR	Europe										S		R						S								494	494067800	326336188	PRJNA282721	CRyPTIC_WHO2021_PMC7612554		99.27	1506424	34	lineage1.1.3.1	HR-TB	tuberculosis: human-adapted	L1.1.3.1	Mycobacterium tuberculosis		['diff','input','Menardo_2021','Walker_2022','Napier_2020','Menardo_2018','tbprofiler']	99.27	34	true	lineage1	true	true	true	true	true	true	false	true	true	true	false	false	false
SAMEA7553573	ERR4820207	WGS	PUBLIC HEALTH ENGLAND	ERX4690049	Illumina HiSeq 2500	PAIRED	RANDOM	GENOMIC	ILLUMINA	ERS5310219	ERP124941	['ERR4820207','22472964','sample.23028','project.PHE-TB','SAMEA7553573','run.23028','experiment.23028','773303','ERP124941','ERS5310219','ERX4690049','PRJEB41201']		2021-11-11T01:36:00.000000+0000			GBR	Europe										S		S						S								324	324005296	135585719	PRJEB41201	Walker_2022		99.14	3081545	67	lineage1.2.2.2	Other	tuberculosis: unclassified		Mycobacterium tuberculosis		['Walker_2022','input','diff','CRyPTIC_PHE','tbprofiler']	99.14	67	true	lineage1	true	true	true	true	true	true	false	true	true	true	false	false	false
SAMN03648454	SRR2101207	WGS	UNIVERSITY OF OXFORD	SRX1095901	Illumina HiSeq 2500	PAIRED	RANDOM	GENOMIC	ILLUMINA	SRS991235	SRP061066	['3648454','SRX1095901','834e3296-7d84-49c9-b77b-5f1d3c093fb7_R00000039_v3.bam','SRR2101207','PRJNA282721','SRS991235','SAMN03648454','282721','SRP061066','C00017941']		2015-07-23T05:10:00.000000+0000			GBR	Europe										S		S					S	S								358	358809200	244433375	PRJNA282721	CRyPTIC_WHO2021_PMC7612554		99.53	1880559	42	lineage3.1.2	Sensitive	tuberculosis: human-adapted	L3.1.2	Mycobacterium tuberculosis		['Napier_2020','tbprofiler','Menardo_2018','diff','input','Menardo_2021','Walker_2022']	99.53	42	true	lineage3	true	true	true	true	true	true	false	true	true	true	false	false	false
SAMN07658867	SRR6046447	WGS	MODMEDMICOXFORD	SRX3193459	Illumina MiSeq	PAIRED	RANDOM	GENOMIC	ILLUMINA	SRS2519968	SRP117784	['MMMOSAM:a66c58c5-ed7a-470c-898f-9cc7847f8000','SRR6046447','PRJNA401515','MMMOSRA:a66c58c5-ed7a-470c-898f-9cc7847f8000','401515','7658867','SRS2519968','SRP117784','SAMN07658867','SRX3193459']	2016	2017-10-27T18:30:00.000000+0000			GBR	Europe	Oxford		Homo sapiens	3	human					S		S					S	S								438	438609934	281361333	PRJNA401515	CRyPTIC_WHO2021_PMC7612554		98.01	1486599	49	lineage4.8	Sensitive	tuberculosis: human-adapted	L4.8	Mycobacterium tuberculosis		['Napier_2020','diff','tbprofiler','Walker_2022','input']	98.01	49	true	lineage4	true	true	true	true	true	true	true	true	true	true	true	false	false
SAMEA3252930	ERR2515794	WGS	CTB/NICD	ERX2535002	Illumina MiSeq	PAIRED	RANDOM	GENOMIC	ILLUMINA	ERS2400393	ERP107968	['10125132','493035','ERS2400393','ERR2515794','run.8012','sample.8012','experiment.8012','ERP107968','SAMEA3252930','ERX2535002','project.First_10k_genomes_study_set_5','PRJEB25997']		2021-10-23T18:16:00.000000+0000			ZAF	Africa						S	S			R			R					R					R			574	574117925	336951940	PRJEB25997	Walker_2022		99.59	1362036	90	lineage4.1.1.3	Pre-XDR-TB	tuberculosis: human-adapted	L4.1.1.3	Mycobacterium tuberculosis		['diff','Napier_2020','Walker_2022','tbprofiler','CRyPTIC_CTB-NICD','input']	99.59	90	true	lineage4	true	true	true	true	true	true	false	true	true	true	false	false	false
SAMEA2535060	['ERR553002','ERR553001']	WGS		['ERX512070','ERX512071']	Illumina MiSeq	PAIRED		GENOMIC	['ILLUMINA','ILLUMINA']	ERS458462		['9564-09_lib1007_miseq_r0079_301bp','ena-STUDY-FZB-08-05-2014-02:23:48:240-40','PRJEB6273','325612','ERR553002','9564-09','ERS458462','SAMEA2535060','ERR553001','ERP005779','9564-09_lib1007_miseq_r0068_251bp','ERX512070','5243135','ERX512071']		2016-06-16T04:04:00.000000+0000			SWZ	Africa						S				R		R					R	R	R				S			534	535292743	313987786	PRJEB6273	CRyPTIC_WHO2021_PMC7612554		98.26	1756218	105	lineage4.1.1.1	MDR-TB	tuberculosis: human-adapted	L4.1.1.1	Mycobacterium tuberculosis		['Napier_2020','input','diff','tbprofiler','Walker_2022']	98.26	105	true	lineage4	true	true	true	true	true	true	false	true	true	true	false	false	false
SAMEA1569152	ERR212024	WGS	SC	ERX186689	Illumina HiSeq 2000	PAIRED	RANDOM	GENOMIC	ILLUMINA	ERS153873	ERP001072	['ERX186689','ERP001072','Karonga_Prevention_Study__KPS____whole_genome_sequencing_in_a_whole_population-sc-2011-12-13T10:33:26Z-2066','Karonga_Prevention_Study__KPS____whole_genome_sequ','71401-sc-2012-07-06T11:31:25Z-1447907','SC_RUN_8516_2#35','204548','1838523','PRJEB2794','SC_EXP_8516_2#35','SAMEA1569152','ERR212024','ERS153873']	1997	2012-12-22T15:30:00.000000+0000			MWI	Africa	Karonga	sputum	Homo sapiens	3	human					S		S					S	S	S							352	352903000	170013654	PRJEB2794	Coll_2018		99.45	1850846	42	lineage3	Other	tuberculosis: human-adapted	L3	Mycobacterium tuberculosis		['diff','tbprofiler','Menardo_2018','input','Karonga_Prevention_Study','Coll_2018','Menardo_2021','Napier_2020']	99.45	42	true	lineage3	true	true	true	true	true	true	true	true	true	true	true	false	false
SAMEA7541881	ERR4809343	WGS	CTB/NICD	ERX4678883	Illumina HiSeq 4000	PAIRED	RANDOM	GENOMIC	ILLUMINA	ERS5298333	ERP124931	['project.Gates_clinical_isolates','773296','PRJEB41191','22463337','ERS5298333','ERX4678883','experiment.10038','SAMEA7541881','run.10038','ERR4809343','ERP124931','sample.10038']		2021-11-11T01:36:00.000000+0000			ZAF	Africa						S				R	S	R	S	S				R		S	S	S	S	S	R	507	507332100	207768319	PRJEB41191	['Walker_2022','CRyPTIC_reuse_table']		99.74	1784967	61	lineage4.4.1.1	MDR-TB	tuberculosis: unclassified		Mycobacterium tuberculosis		['Walker_2022','CRyPTIC_CTB-NICD','diff','input','CRyPTIC_reuse_table','tbprofiler']	99.74	61	true	lineage4	true	true	true	true	true	true	false	true	true	true	false	false	false
SAMEA7528897	ERR4800312	WGS	FOUNDATION FOR MEDICAL RESEARCH INDIA	ERX4669727	NextSeq 500	PAIRED	RANDOM	GENOMIC	ILLUMINA	ERS5285367	ERP124850	['project.Mumbai','run.30532','experiment.30532','sample.30532','ERX4669727','SAMEA7528897','773292','PRJEB41116','ERS5285367','ERP124850','22462441','ERR4800312']		2021-11-10T02:20:00.000000+0000			IND	Asia	Mumbai					S	S				S	S	S	S				S			S		S	S		574	574990800	258866477	PRJEB41116	Walker_2022		99.4	1575883	53	lineage3	Sensitive	tuberculosis: unclassified		Mycobacterium tuberculosis		['CRyPTIC_IND','Walker_2022','input','tbprofiler','diff']	99.4	53	true	lineage3	true	true	true	true	true	true	false	true	true	true	false	false	false
SAMEA1530655	ERR176783	WGS	SC	ERX152929	Illumina HiSeq 2000	PAIRED	RANDOM	GENOMIC	ILLUMINA	ERS142716	ERP001072	['ERX152929','ERP001072','SAMEA1530655','1001741-sc-2012-05-29T15:26:00Z-1428867','204548','PRJEB2794','ERR176783','Karonga_Prevention_Study__KPS____whole_genome_sequencing_in_a_whole_population-sc-2011-12-13T10:33:26Z-2066','SC_RUN_8205_7#50','SC_EXP_8205_7#50','Karonga_Prevention_Study__KPS____whole_genome_sequ','ERS142716','1760095']	2000	2012-10-12T09:49:00.000000+0000			MWI	Africa	Karonga		Homo sapiens	3	human							S						S								407	407591800	207159823	PRJEB2794	Coll_2018		99.27	1727921	39	lineage4.3.4.2.1	Sensitive	tuberculosis: human-adapted	L4.3.4.2.1	Mycobacterium tuberculosis		['Napier_2020','tbprofiler','input','Coll_2018','Menardo_2018','Karonga_Prevention_Study','Menardo_2021','diff']	99.27	39	true	lineage4	true	true	true	true	true	true	true	true	true	true	true	false	false
SAMEA7549682	ERR4816321	WGS	PUBLIC HEALTH ENGLAND	ERX4686163	Illumina HiSeq 2500	PAIRED	RANDOM	GENOMIC	ILLUMINA	ERS5306333	ERP124941	['SAMEA7549682','22469078','PRJEB41201','773303','project.PHE-TB','experiment.19141','ERR4816321','sample.19141','ERS5306333','ERX4686163','run.19141','ERP124941']		2021-11-10T15:05:00.000000+0000			GBR	Europe										S		S						S								200	200867316	94952516	PRJEB41201	Walker_2022		99.38	1834815	40	lineage3	Sensitive	tuberculosis: unclassified		Mycobacterium tuberculosis		['diff','Walker_2022','input','tbprofiler','CRyPTIC_PHE']	99.38	40	true	lineage3	true	true	true	true	true	true	false	true	true	true	false	false	false
SAMEA7564186	ERR4831870	WGS	OUCRU-HCMC	ERX4701813	Illumina MiSeq	PAIRED	RANDOM	GENOMIC	ILLUMINA	ERS5320817	ERP125021	['project.CRyPTIC_08_02TB','773347','sample.32809','ERP125021','experiment.32809','22479751','ERX4701813','run.32809','PRJEB41280','ERR4831870','ERS5320817','SAMEA7564186']		2021-11-11T12:03:00.000000+0000			VNM	Asia						S				R	S	R	S	S				R		S	S	S	S	S	R	299	299650564	186794639	PRJEB41280	['Walker_2022','CRyPTIC_reuse_table']		99.53	1636036	53	lineage2.2.1.1	MDR-TB	tuberculosis: unclassified		Mycobacterium tuberculosis		['diff','CRyPTIC_OUCRU','input','Walker_2022','CRyPTIC_reuse_table','tbprofiler']	99.53	53	true	lineage2	true	true	true	true	true	true	false	true	true	true	false	false	false
SAMN21616450	SRR16058051	WGS	PUBLIC HEALTH ONTARIO	SRX12344617	Illumina MiSeq	PAIRED	RANDOM	GENOMIC	ILLUMINA	SRS10316998	SRP338617	['2016-207_R1.fastq.gz','2016-207','SRX12344617','SRS10316998','766079','SRR16058051','SAMN21616450','bp0','SRP338617','PRJNA766079','21616450']	2016	2021-09-24T21:46:00.000000+0000			CAN	North America	Ontario		Homo sapiens	3	human					S		S					S	S								402	402914171	262956294	PRJNA766079	CRyPTIC_WHO2021_PMC7612554		99.67	1278899	44	lineage4.8	Sensitive	tuberculosis: unclassified		Mycobacterium tuberculosis		['Walker_2022','diff','tbprofiler','input']	99.67	44	true	lineage4	true	true	true	true	true	true	true	true	true	true	true	false	false
SAMEA1103090	ERR2510816	WGS	SAN RAFFAELE SCIENTIFIC INSTITUTE	ERX2530231	Illumina MiSeq	PAIRED	RANDOM	GENOMIC	ILLUMINA	ERS2395132	ERP107941	['PRJEB25972','project.First_10k_genomes_study_set_3','493033','sample.3826','run.3826','experiment.3826','ERS2395132','10121444','SAMEA1103090','ERX2530231','ERR2510816','ERP107941']		2021-10-23T14:08:00.000000+0000			ITA	Europe										S		S					S	S								143	143975804	75165625	PRJEB25972	Walker_2022		98.59	1561544	26	lineage6.1.1	Sensitive	tuberculosis: human-adapted	L6.1.1	Mycobacterium africanum		['tbprofiler','input','Walker_2022','Napier_2020','diff','CRyPTIC_SanRaffaele']	98.59	26	true	lineage6	true	true	true	true	true	true	false	true	true	true	false	false	false
SAMEA7525871	ERR4797322	WGS	FOUNDATION FOR MEDICAL RESEARCH INDIA	ERX4666737	NextSeq 500	PAIRED	RANDOM	GENOMIC	ILLUMINA	ERS5282345	ERP124850	['22459435','sample.10309','773292','ERX4666737','run.10309','ERR4797322','SAMEA7525871','PRJEB41116','ERS5282345','project.Mumbai','ERP124850','experiment.10309']		2021-11-09T22:21:00.000000+0000			IND	Asia	Mumbai					S	S			R	S	R	S	S				R		S	S	S	R	S	R	556	556879800	236182821	PRJEB41116	['CRyPTIC_reuse_table','Walker_2022']		99.43	1698404	54	lineage2.2.1.2	MDR-TB	tuberculosis: unclassified		Mycobacterium tuberculosis		['CRyPTIC_IND','diff','tbprofiler','CRyPTIC_reuse_table','input','Walker_2022']	99.43	54	true	lineage2	true	true	true	true	true	true	false	true	true	true	false	false	false
SAMEA7527832	ERR4799246	WGS	FOUNDATION FOR MEDICAL RESEARCH INDIA	ERX4668663	NextSeq 500	PAIRED	RANDOM	GENOMIC	ILLUMINA	ERS5284303	ERP124850	['ERP124850','ERX4668663','project.Mumbai','ERR4799246','experiment.27711','ERS5284303','773292','sample.27711','PRJEB41116','run.27711','22461377','SAMEA7527832']		2021-11-10T01:51:00.000000+0000			IND	Asia	Mumbai					S	S				R	R	S	R				R			S		R	S		1205	1205694230	552417504	PRJEB41116	Walker_2022		99.52	1576559	51	lineage2.2.1	Pre-XDR-TB	tuberculosis: unclassified		Mycobacterium tuberculosis		['input','diff','CRyPTIC_IND','tbprofiler','Walker_2022']	99.52	51	true	lineage2	true	true	true	true	true	true	false	true	true	true	false	false	false
SAMEA95530918	ERR1873533	WGS	UNIVERSITY OF CAPE TOWN	ERX1934058	Illumina HiSeq 2000	PAIRED	size fractionation	GENOMIC	ILLUMINA	ERS1565489	ERP015827	['PRJEB14199','ERP015827','ERS1565489','R4863_LFO46Pool105_3311__L5_CAGATCTG_L005','ena-RUN-UNIVERSITY OF CAPE TOWN-07-03-2017-11:20:02:664-145','ERR1873533','ena-EXPERIMENT-UNIVERSITY OF CAPE TOWN-07-03-2017-11:20:02:664-145','ERX1934058','SAMEA95530918','6553379','374682','ena-STUDY-UNIVERSITY OF CAPE TOWN-31-05-2016-14:43:35:710-24']	2009	2017-03-12T14:08:00.000000+0000			ZAF	Africa		sputum	Homo sapiens	3	human	R	R		R	R	R	R	R	R	R	S	R	R	R							328	328483600	225597089	PRJEB14199	Coll_2018		99.44	1122886	25	lineage2.2.2	MDR-TB	tuberculosis: human-adapted	L2.2.2	Mycobacterium tuberculosis		['Coll_2018','tbprofiler','Menardo_2021','diff','input','Nimmo_2024','R-XDR_ZAF','Napier_2020']	99.44	25	true	lineage2	true	true	true	true	true	true	true	true	true	true	true	false	false
SAMEA9070617	ERR6361949	WGS	Swiss-TPH	ERX5627825	Illumina HiSeq 2500	PAIRED	RANDOM	GENOMIC	ILLUMINA	ERS6798924	ERP129488	['PRJEB45389','ERS6798924','ERP129488','WGS RR-TB Khayelitsha','20453672','737713','ERX5627825','G25787_2','ERR6361949','SAMEA9070617']		2021-10-13T17:37:00.000000+0000			ZAF	Africa						S						R											S			531	531805994	292037029	PRJEB45389	CRyPTIC_WHO2021_PMC7612554		99.66	1557576	53	lineage4.4.1.1	MDR-TB	tuberculosis: unclassified		Mycobacterium tuberculosis		['tbprofiler','input','Walker_2022','R-RR_HIVcoinf_ZAF','diff']	99.66	53	true	lineage4	true	true	true	true	true	true	false	true	true	true	false	false	false
SAMN08215328	SRR6398032	WGS	BC CENTRE FOR DISEASE CONTROL PUBLIC HEALTH LABORATORY	SRX3491206	HiSeq X Ten	PAIRED	RANDOM	GENOMIC	ILLUMINA	SRS2775086	SRP119652	['BC12-Mtb129','SRX3491206','8215328','SAMN08215328','413593','BC12-Mtb129_2.fastq.gz','SRR6398032','SRS2775086','SRP119652','PRJNA413593']	2012	2017-12-21T15:29:00.000000+0000		49.15 N 123.7 W	CAN	North America	British Columbia		Homo sapiens	3	human					S		R					S	S	S							593	593391750	239447194	PRJNA413593	CRyPTIC_WHO2021_PMC7612554		99.46	1867035	53	lineage4.1.1.1	HR-TB	tuberculosis: human-adapted	L4	Mycobacterium tuberculosis		['diff','tbprofiler','Napier_2020','Walker_2022','input']	99.46	53	true	lineage4	true	true	true	true	true	true	true	true	true	true	true	false	false
SAMEA7542103	ERR4810528	WGS	CCDC	ERX4678974	HiSeq X Ten	PAIRED	RANDOM	GENOMIC	ILLUMINA	ERS5298555	ERP124934	['PRJEB41194','22463422','773297','ERP124934','run.10904','ERR4810528','project.CDC_22','experiment.10904','ERS5298555','ERX4678974','SAMEA7542103','sample.10904']		2021-11-11T01:49:00.000000+0000			CHN	Asia						S	S			S	S	S	S	S				S	S	S	R	R	S	S	S	1463	1463430600	614027465	PRJEB41194	['CRyPTIC_reuse_table','Walker_2022']		99.34	1779985	61	lineage2.2.1	Sensitive	tuberculosis: unclassified		Mycobacterium tuberculosis		['CRyPTIC_CCDC_CDC_22','diff','Walker_2022','tbprofiler','CRyPTIC_reuse_table','input']	99.34	61	true	lineage2	true	true	true	true	true	true	false	true	true	true	false	false	false
SAMN03648486	SRR2101239	WGS	UNIVERSITY OF OXFORD	SRX1095933	Illumina HiSeq 2500	PAIRED	RANDOM	GENOMIC	ILLUMINA	SRS990619	SRP061066	['SRX1095933','PRJNA282721','SAMN03648486','C00017974','282721','SRS990619','51624e3d-2654-4ffa-8066-20c87053f166_R00000039_v3.bam','3648486','SRR2101239','SRP061066']		2015-07-16T22:04:00.000000+0000			GBR	Europe										S		S					S	S								391	391358200	266962667	PRJNA282721	CRyPTIC_WHO2021_PMC7612554		99.28	1875363	41	lineage3	Sensitive	tuberculosis: human-adapted	L3	Mycobacterium tuberculosis		['Napier_2020','Walker_2022','diff','Menardo_2018','tbprofiler','Menardo_2021','input']	99.28	41	true	lineage3	true	true	true	true	true	true	false	true	true	true	false	false	false
SAMEA1556560	ERR181789	WGS	SC	ERX157899	Illumina HiSeq 2000	PAIRED	RANDOM	GENOMIC	ILLUMINA	ERS142314	ERP001072	['ERP001072','SAMEA1556560','Karonga_Prevention_Study__KPS____whole_genome_sequencing_in_a_whole_population-sc-2011-12-13T10:33:26Z-2066','204548','8010529-sc-2012-05-29T15:13:27Z-1429229','PRJEB2794','1779117','Karonga_Prevention_Study__KPS____whole_genome_sequ','SC_RUN_8233_6#20','ERR181789','ERX157899','SC_EXP_8233_6#20','ERS142314']	2008	2012-10-23T11:49:00.000000+0000			MWI	Africa	Karonga	sputum	Homo sapiens	3	human							S						S								473	473683800	236240991	PRJEB2794	Coll_2018		99.51	1803302	41	lineage4.1.1.3	Sensitive	tuberculosis: human-adapted	L4.1.1.3	Mycobacterium tuberculosis		['input','diff','Menardo_2021','Karonga_Prevention_Study','Napier_2020','Menardo_2018','tbprofiler','Coll_2018']	99.51	41	true	lineage4	true	true	true	true	true	true	true	true	true	true	true	false	false
SAMEA104394686	ERR2200112	WGS	FZB	ERX2255100	Illumina HiSeq 2500	PAIRED		GENOMIC	ILLUMINA	ERS2012628	ERP010814	['8196-13','ERX2255100','SAMEA104394686','287903','ena-STUDY-FZB-22-06-2015-17:16:39:392-292','ERR2200112','ERP010814','ena-RUN-FZB-21-11-2017-14:36:27:951-373','8097166','ERS2012628','PRJEB9680','ena-EXPERIMENT-FZB-21-11-2017-14:36:27:951-373']		2017-11-28T16:31:00.000000+0000			DEU	Europe										S		S					S	S	S							334	334216400	206091594	PRJEB9680	CRyPTIC_WHO2021_PMC7612554		99.37	1718424	37	lineage4.6.2.2	Sensitive	tuberculosis: human-adapted	L4.6.2.2	Mycobacterium tuberculosis		['tbprofiler','Walker_2022','diff','Napier_2020','input']	99.37	37	true	lineage4	true	true	true	true	true	true	false	true	true	true	false	false	false
SAMEA7529120	ERR4800534	WGS	FOUNDATION FOR MEDICAL RESEARCH INDIA	ERX4669949	NextSeq 500	PAIRED	RANDOM	GENOMIC	ILLUMINA	ERS5285589	ERP124850	['project.Mumbai','ERR4800534','773292','SAMEA7529120','experiment.31871','ERP124850','run.31871','22462663','sample.31871','PRJEB41116','ERS5285589','ERX4669949']		2021-11-11T01:16:00.000000+0000			IND	Asia	Mumbai						S						S	S										S		897	897373672	376710886	PRJEB41116	Walker_2022		99.49	1664900	57	lineage2.2.1	Pre-XDR-TB	tuberculosis: unclassified		Mycobacterium tuberculosis		['tbprofiler','Walker_2022','input','CRyPTIC_IND','diff']	99.49	57	true	lineage2	true	true	true	true	true	true	false	true	true	true	false	false	false
SAMEA1530683	ERR176800	WGS	SC	ERX152946	Illumina HiSeq 2000	PAIRED	RANDOM	GENOMIC	ILLUMINA	ERS141969	ERP001072	['99003441-sc-2012-05-29T15:08:24Z-1428884','ERP001072','SAMEA1530683','ERR176800','ERS141969','ERX152946','204548','SC_EXP_8205_7#67','Karonga_Prevention_Study__KPS____whole_genome_sequencing_in_a_whole_population-sc-2011-12-13T10:33:26Z-2066','SC_RUN_8205_7#67','PRJEB2794','Karonga_Prevention_Study__KPS____whole_genome_sequ','1760021']	1999	2012-10-11T00:25:00.000000+0000			MWI	Africa	Karonga	sputum	Homo sapiens	3	human							S						S								324	324020400	165344719	PRJEB2794	Coll_2018		99.22	2776946	64	lineage1.1.2	Sensitive	tuberculosis: human-adapted	L1.1.2	Mycobacterium tuberculosis		['Menardo_2018','diff','tbprofiler','Menardo_2021','Coll_2018','input','Napier_2020','Karonga_Prevention_Study']	99.22	64	true	lineage1	true	true	true	true	true	true	true	true	true	true	true	false	false
SAMEA2535122	ERR553078	WGS	FZB	ERX512147	Illumina HiSeq 2500	PAIRED		GENOMIC	ILLUMINA	ERS458524	ERP010814	['287903','3794322','5976-05','ERP010814','ERR553078','5976-05_genoscreen_genoscreen_2013-10-31_101bp','ena-STUDY-FZB-22-06-2015-17:16:39:392-292','SAMEA2535122','PRJEB9680','ERS458524','ERX512147']		2015-06-25T07:33:00.000000+0000			DEU	Europe										S		S					S	S	S							522	522934974	335316991	PRJEB9680	CRyPTIC_WHO2021_PMC7612554		99.76	1639383	35	lineage4.3.3	Sensitive	tuberculosis: human-adapted	L4.3.3	Mycobacterium tuberculosis		['Napier_2020','tbprofiler','diff','input','Walker_2022','Menardo_2021','Menardo_2018']	99.76	35	true	lineage4	true	true	true	true	true	true	false	true	true	true	false	false	false
SAMN08629245	SRR6797389	WGS	SAN RAFFAELE	SRX3756308	Illumina HiSeq 2500	PAIRED	RANDOM	GENOMIC	ILLUMINA	SRS3012004	SRP128089	['SRR6797389','PRJNA428596','bp0','132672','SRS3012004','8629245','132672_210916_BGD_210916_100.gatk.bam','SRP128089','132672_WGS','SRX3756308','SAMN08629245','428596']		2018-03-02T06:15:00.000000+0000			BGD	Asia			Homo sapiens	3	human					R		R	S	S			R	R	R				S			555	555983697	311043603	PRJNA428596	CRyPTIC_WHO2021_PMC7612554		99.32	1384234	28	lineage4.1.1.1	MDR-TB	tuberculosis: unclassified		Mycobacterium tuberculosis		['input','tbprofiler','Walker_2022','diff']	99.32	28	true	lineage4	true	true	true	true	true	true	false	true	true	true	true	false	false
SAMEA1119922	ERR2514741	WGS	PHE	ERX2533951	Illumina MiSeq	PAIRED	RANDOM	GENOMIC	ILLUMINA	ERS2399331	ERP107961	['ERS2399331','SAMEA1119922','PRJEB25991','ERX2533951','ERP107961','10123868','sample.6869','493034','experiment.6869','project.First_10k_genomes_study_set_4','run.6869','ERR2514741']		2022-07-17T19:25:00.000000+0000			GBR	Europe	England									S		S					S	S								330	330808626	209689467	PRJEB25991	Walker_2022		99.49	1710096	56	lineage3	Sensitive	tuberculosis: human-adapted	L3	Mycobacterium tuberculosis		['Walker_2022','tbprofiler','diff','Napier_2020','input','CRyPTIC_PHE']	99.49	56	true	lineage3	true	true	true	true	true	true	false	true	true	true	false	false	false
SAMEA2533821	ERR551271	WGS	FZB	ERX510340	Illumina HiSeq 2500	PAIRED		GENOMIC	ILLUMINA	ERS457223	ERP010814	['PRJEB9680','ena-STUDY-FZB-22-06-2015-17:16:39:392-292','ERX510340','ERP010814','3793612','SAMEA2533821','287903','ERR551271','1537-06_genoscreen_genoscreen_2013-10-31_101bp','1537-06','ERS457223']		2015-06-25T08:50:00.000000+0000			DEU	Europe										S		S					S	S	S							491	491703956	314288345	PRJEB9680	CRyPTIC_WHO2021_PMC7612554		99.7	1633683	35	lineage4.8	Sensitive	tuberculosis: human-adapted	L4.8	Mycobacterium tuberculosis		['Menardo_2018','Walker_2022','tbprofiler','input','Menardo_2021','diff','Napier_2020']	99.7	35	true	lineage4	true	true	true	true	true	true	false	true	true	true	false	false	false
SAMEA7560916	ERR4828479	WGS	OUCRU-HCMC	ERX4698463	NextSeq 500	PAIRED	RANDOM	GENOMIC	ILLUMINA	ERS5317552	ERP124982	['project.Vietnam','22476486','ERS5317552','SAMEA7560916','PRJEB41241','run.12266','sample.12266','ERX4698463','experiment.12266','773308','ERP124982','ERR4828479']		2021-11-11T06:49:00.000000+0000			VNM	Asia	Ho Chi Minh City					S				S	R	R	S	S				S		S	S	S	S	S	S	348	348616418	160808678	PRJEB41241	['Walker_2022','CRyPTIC_reuse_table']		99.52	1610992	54	lineage2.2.1	HR-TB	tuberculosis: unclassified		Mycobacterium tuberculosis		['input','Walker_2022','CRyPTIC_OUCRU','CRyPTIC_reuse_table','tbprofiler','diff']	99.52	54	true	lineage2	true	true	true	true	true	true	false	true	true	true	false	false	false
SAMEA3451213	ERR2517591	WGS	RIVM	ERX2536807	Illumina HiSeq 2500	PAIRED	RANDOM	GENOMIC	ILLUMINA	ERS2402269	ERP107973	['ERS2402269','493040','ERX2536807','experiment.9706','project.First_10k_genomes_study_set_10','run.9706','ERP107973','SAMEA3451213','PRJEB26002','sample.9706','ERR2517591','10126928']		2021-10-23T20:18:00.000000+0000			NLD	Europe										S		S					S	S	S							1160	1160763434	551986667	PRJEB26002	Walker_2022		99.33	1879590	49	lineage4.5	Sensitive	tuberculosis: human-adapted	L4.5	Mycobacterium tuberculosis		['tbprofiler','input','Napier_2020','CRyPTIC_RIVM','Walker_2022','diff']	99.33	49	true	lineage4	true	true	true	true	true	true	false	true	true	true	false	false	false
SAMEA8741719	ERR8665941	WGS	PHS SWEDEN	ERX8324372	Illumina HiSeq 2500	PAIRED	RANDOM	GENOMIC	ILLUMINA	ERS6421301	ERP135611	['ERR8665941','project.Belarus_site11','ERP135611','26334979','811911','experiment.30335','SAMEA8741719','ERS6421301','run.30335.1','ERX8324372','sample.30335','PRJEB51021']		2022-03-15T06:24:00.000000+0000			BEL	Europe						S				R	R	R	S	R				R		S	S	S	R	S	R	944	944527046	307208336	PRJEB51021	CRyPTIC_reuse_table		99.69	1880260	61	lineage4.3.3	Pre-XDR-TB	tuberculosis: unclassified		Mycobacterium tuberculosis		['CRyPTIC_PHS_Sweden_Belarus','tbprofiler','diff','input','CRyPTIC_reuse_table']	99.69	61	true	lineage4	true	true	true	true	true	true	false	true	true	true	false	false	false
SAMEA3244828	ERR2515768	WGS	CTB/NICD	ERX2534976	Illumina MiSeq	PAIRED	RANDOM	GENOMIC	ILLUMINA	ERS2400367	ERP107968	['493035','ERS2400367','SAMEA3244828','ERP107968','PRJEB25997','sample.7986','project.First_10k_genomes_study_set_5','10125106','run.7986','ERX2534976','ERR2515768','experiment.7986']		2021-10-23T18:17:00.000000+0000			ZAF	Africa						R	S			R			R					R					R			527	527351830	312287239	PRJEB25997	Walker_2022		99.65	1251035	82	lineage2.2.2	Pre-XDR-TB	tuberculosis: human-adapted	L2.2.2	Mycobacterium tuberculosis		['Walker_2022','Napier_2020','diff','tbprofiler','input','CRyPTIC_CTB-NICD']	99.65	82	true	lineage2	true	true	true	true	true	true	false	true	true	true	false	false	false
SAMEA7546448	ERR4812943	WGS	UNIVERSIDAD PERUANA CAYETANO HEREDIA	ERX4682933	Illumina NovaSeq 6000	PAIRED	RANDOM	GENOMIC	ILLUMINA	ERS5303103	ERP124939	['773301','SAMEA7546448','sample.28796','PRJEB41199','ERS5303103','ERR4812943','run.28796','experiment.28796','22465838','ERP124939','ERX4682933','project.Peru_Wellcome']	2019	2021-11-10T08:58:00.000000+0000			PER	South America						S				S	R	R	S	S				S		S	S	S	S	S	S	519	519660762	166146251	PRJEB41199	['CRyPTIC_reuse_table','Walker_2022']		99.55	1785729	61	lineage4.1.2.1	HR-TB	tuberculosis: unclassified		Mycobacterium tuberculosis		['CRyPTIC_reuse_table','diff','input','standford','CRyPTIC_UPCH','tbprofiler','Walker_2022']	99.55	61	true	lineage4	true	true	true	true	true	true	true	true	true	true	false	false	false
SAMEA7542166	ERR4810591	WGS	CCDC	ERX4679037	HiSeq X Ten	PAIRED	RANDOM	GENOMIC	ILLUMINA	ERS5298618	ERP124934	['experiment.10971','ERR4810591','run.10971','ERS5298618','project.CDC_22','22463485','ERP124934','sample.10971','ERX4679037','SAMEA7542166','773297','PRJEB41194']		2021-11-10T04:49:00.000000+0000			CHN	Asia						S	S			S	S	S	S	S				S	S	S	S	S	S	S	S	1529	1529007300	636448635	PRJEB41194	['CRyPTIC_reuse_table','Walker_2022']		99.53	1766859	61	lineage2.2.1	Sensitive	tuberculosis: unclassified		Mycobacterium tuberculosis		['CRyPTIC_reuse_table','diff','input','tbprofiler','CRyPTIC_CCDC_CDC_22','Walker_2022']	99.53	61	true	lineage2	true	true	true	true	true	true	false	true	true	true	false	false	false
SAMEA3444042	ERR2517092	WGS	PHE	ERX2536307	Illumina HiSeq 2500	PAIRED	RANDOM	GENOMIC	ILLUMINA	ERS2401769	ERP107972	['sample.9785','ERX2536307','ERS2401769','SAMEA3444042','project.First_10k_genomes_study_set_9','run.9785','ERP107972','PRJEB26001','10126429','ERR2517092','493039','experiment.9785']		2021-10-23T20:13:00.000000+0000			GBR	Europe	England					S	S			R		R	R	S				R					S			633	633041528	350881918	PRJEB26001	Walker_2022		99.7	1892995	64	lineage2.2.1	MDR-TB	tuberculosis: human-adapted	L2.2.1	Mycobacterium tuberculosis		['input','tbprofiler','Walker_2022','CRyPTIC_PHE','diff','Napier_2020']	99.7	64	true	lineage2	true	true	true	true	true	true	false	true	true	true	false	false	false
SAMEA7541629	ERR4809092	WGS	CTB/NICD	ERX4678632	Illumina HiSeq 4000	PAIRED	RANDOM	GENOMIC	ILLUMINA	ERS5298082	ERP124931	['ERR4809092','sample.2990','SAMEA7541629','ERX4678632','project.Gates_clinical_isolates','773296','run.2990','ERP124931','22463086','PRJEB41191','experiment.2990','ERS5298082']		2021-11-11T01:18:00.000000+0000			ZAF	Africa						S				S	I	R	S	S				S		S	S	S	S	S	S	468	468827100	201013738	PRJEB41191	['CRyPTIC_reuse_table','Walker_2022']		99.67	1743802	60	lineage4.3.2.1	HR-TB	tuberculosis: unclassified		Mycobacterium tuberculosis		['input','CRyPTIC_reuse_table','CRyPTIC_CTB-NICD','diff','Walker_2022','tbprofiler']	99.67	60	true	lineage4	true	true	true	true	true	true	false	true	true	true	false	false	false
SAMEA7528901	ERR4800316	WGS	FOUNDATION FOR MEDICAL RESEARCH INDIA	ERX4669731	NextSeq 500	PAIRED	RANDOM	GENOMIC	ILLUMINA	ERS5285371	ERP124850	['ERX4669731','ERP124850','project.Mumbai','sample.30536','ERS5285371','SAMEA7528901','PRJEB41116','ERR4800316','773292','22462445','experiment.30536','run.30536']		2021-11-10T02:18:00.000000+0000			IND	Asia	Mumbai					S	S				S	S	S	S				S			S		S	S		434	434537100	195857952	PRJEB41116	Walker_2022		99.5	1564229	50	lineage3	Sensitive	tuberculosis: unclassified		Mycobacterium tuberculosis		['input','CRyPTIC_IND','Walker_2022','diff','tbprofiler']	99.5	50	true	lineage3	true	true	true	true	true	true	false	true	true	true	false	false	false
SAMEA7541671	ERR4809133	WGS	CTB/NICD	ERX4678673	Illumina HiSeq 4000	PAIRED	RANDOM	GENOMIC	ILLUMINA	ERS5298123	ERP124931	['SAMEA7541671','ERP124931','773296','ERX4678673','sample.3031','ERR4809133','experiment.3031','run.3031','PRJEB41191','22463127','ERS5298123','project.Gates_clinical_isolates']		2021-11-11T01:18:00.000000+0000			ZAF	Africa						S				S	S	S	S	S				S		S	S	S	S	S	S	573	573499200	244709910	PRJEB41191	['CRyPTIC_reuse_table','Walker_2022']		99.77	1726778	59	lineage4.9.1	Sensitive	tuberculosis: unclassified		Mycobacterium tuberculosis		['CRyPTIC_reuse_table','input','Walker_2022','CRyPTIC_CTB-NICD','diff','tbprofiler']	99.77	59	true	lineage4	true	true	true	true	true	true	false	true	true	true	false	false	false
SAMEA7544680	ERR4811622	WGS	CCDC	ERX4681167	HiSeq X Ten	PAIRED	RANDOM	GENOMIC	ILLUMINA	ERS5301337	ERP124937	['SAMEA7544680','sample.15236','ERR4811622','ERP124937','ERS5301337','run.15236','project.CDC_192','PRJEB41197','ERX4681167','22464515','experiment.15236','773299']		2021-11-10T06:05:00.000000+0000			CHN	Asia						S	S			S	S	S	S	S				S	S		S	S	S		S	1314	1314714300	550873578	PRJEB41197	['Walker_2022','CRyPTIC_reuse_table']		99.58	1811060	62	lineage4.5	Sensitive	tuberculosis: unclassified		Mycobacterium tuberculosis		['diff','CRyPTIC_CCDC_CDC_192','Walker_2022','input','CRyPTIC_reuse_table','tbprofiler']	99.58	62	true	lineage4	true	true	true	true	true	true	false	true	true	true	false	false	false
SAMEA3402905	ERR2516537	WGS	HARVARD MEDICAL SCHOOL	ERX2535753	Illumina HiSeq 2500	PAIRED	RANDOM	GENOMIC	ILLUMINA	ERS2401215	ERP107971	['SAMEA3402905','ERR2516537','PRJEB26000','sample.8960','experiment.8960','493038','ERP107971','project.First_10k_genomes_study_set_8','ERX2535753','10125875','run.8960','ERS2401215']		2021-10-23T19:13:00.000000+0000			NLD	Europe										R		R					S	R								176	176723042	123358923	PRJEB26000	Walker_2022		99.32	789651	18	lineage2.2.1	MDR-TB	tuberculosis: human-adapted	L2.2.1	Mycobacterium tuberculosis		['Napier_2020','tbprofiler','input','CRyPTIC_Harvard','diff','Walker_2022']	99.32	18	true	lineage2	true	true	true	true	true	true	false	true	true	true	false	false	false
SAMEA3392508	ERR2516390	WGS	GENOSCREEN	ERX2535606	Illumina HiSeq 2500	PAIRED	RANDOM	GENOMIC	ILLUMINA	ERS2401068	ERP107970	['ERS2401068','sample.9853','experiment.9853','project.First_10k_genomes_study_set_7','ERP107970','ERX2535606','PRJEB25999','10125728','SAMEA3392508','493037','ERR2516390','run.9853']		2021-10-23T19:14:00.000000+0000			BEL	Europe						S				R		R						R					S			304	304396951	185827395	PRJEB25999	Walker_2022		99.32	2790697	60	lineage2.2.1	MDR-TB	tuberculosis: human-adapted	L2.2.1	Mycobacterium tuberculosis		['CRyPTIC_Genoscreen','input','tbprofiler','Walker_2022','diff','Napier_2020']	99.32	60	true	lineage2	true	true	true	true	true	true	false	true	true	true	false	false	false
SAMEA7546947	ERR4813441	WGS	UNIVERSIDAD PERUANA CAYETANO HEREDIA	ERX4683431	Illumina NovaSeq 6000	PAIRED	RANDOM	GENOMIC	ILLUMINA	ERS5303601	ERP124939	['run.30831','773301','ERX4683431','SAMEA7546947','ERR4813441','ERP124939','22466340','project.Peru_Wellcome','PRJEB41199','ERS5303601','experiment.30831','sample.30831']	2017	2021-11-10T09:58:00.000000+0000			PER	South America						S				R	S	R	S	S				R		S	S	S	S	S	R	405	405178300	130278957	PRJEB41199	['Walker_2022','CRyPTIC_reuse_table']		99.7	1806673	60	lineage4.3.3	MDR-TB	tuberculosis: unclassified		Mycobacterium tuberculosis		['standford','diff','Walker_2022','input','CRyPTIC_UPCH','tbprofiler','CRyPTIC_reuse_table']	99.7	60	true	lineage4	true	true	true	true	true	true	true	true	true	true	false	false	false
SAMEA7552845	ERR4819480	WGS	PUBLIC HEALTH ENGLAND	ERX4689322	Illumina HiSeq 2500	PAIRED	RANDOM	GENOMIC	ILLUMINA	ERS5309492	ERP124941	['run.22300','ERP124941','22472237','experiment.22300','ERS5309492','SAMEA7552845','773303','ERX4689322','sample.22300','ERR4819480','PRJEB41201','project.PHE-TB']		2021-11-10T21:18:00.000000+0000			GBR	Europe										S		S						S								375	375276537	148458072	PRJEB41201	Walker_2022		99.65	1849364	42	lineage4.8	Sensitive	tuberculosis: unclassified		Mycobacterium tuberculosis		['diff','CRyPTIC_PHE','tbprofiler','input','Walker_2022']	99.65	42	true	lineage4	true	true	true	true	true	true	false	true	true	true	false	false	false
SAMEA1707210	ERR228019	WGS	SC	ERX202678	Illumina HiSeq 2000	PAIRED	RANDOM	GENOMIC	ILLUMINA	ERS181413	ERP000192	['2287M-sc-2012-10-11T13:38:07Z-1494183','ERR228019','Variation discovery in Russian TB isolates-sc-2010-04-20','SAMEA1707210','ERS181413','SC_RUN_8898_8#46','203970','SC_EXP_8898_8#46','ERP000192','PRJEB2138','1920376','ERX202678','Variation discovery in Russian TB isolates-sc-2010']	2010	2013-02-16T09:37:00.000000+0000			RUS	Europe	Samara		Homo sapiens	3	human	S	S			S		R		S				R	S				S			522	522320600	237200901	PRJEB2138	CRyPTIC_WHO2021_PMC7612554		99.53	1842803	42	lineage2.2.1	MDR-TB	tuberculosis: human-adapted	L2.2.1	Mycobacterium tuberculosis		['input','Napier_2020','tbprofiler','diff','Menardo_2018','Walker_2022']	99.53	42	true	lineage2	true	true	true	true	true	true	true	true	true	true	true	false	false
SAMEA7545230	ERR4811727	WGS	UNIVERSIDAD PERUANA CAYETANO HEREDIA	ERX4681717	Illumina HiSeq 4000	PAIRED	RANDOM	GENOMIC	ILLUMINA	ERS5301887	ERP124939	['experiment.16114','PRJEB41199','ERP124939','run.16114','ERX4681717','773301','SAMEA7545230','ERR4811727','sample.16114','project.Peru_Wellcome','22464620','ERS5301887']	2018	2021-11-10T06:55:00.000000+0000			PER	South America						S				S	S	S	S	S				S		S	S	S	S	S	S	522	522336300	238090996	PRJEB41199	['Walker_2022','CRyPTIC_reuse_table']		99.57	1691722	57	lineage4.1.2.1	Sensitive	tuberculosis: unclassified		Mycobacterium tuberculosis		['diff','tbprofiler','CRyPTIC_UPCH','Walker_2022','standford','CRyPTIC_reuse_table','input']	99.57	57	true	lineage4	true	true	true	true	true	true	true	true	true	true	false	false	false
SAMEA7553806	ERR4820439	WGS	PUBLIC HEALTH ENGLAND	ERX4690281	Illumina HiSeq 2500	PAIRED	RANDOM	GENOMIC	ILLUMINA	ERS5310451	ERP124941	['run.23260','773303','ERS5310451','ERR4820439','experiment.23260','sample.23260','SAMEA7553806','PRJEB41201','project.PHE-TB','ERP124941','ERX4690281','22473196']		2021-11-11T01:42:00.000000+0000			GBR	Europe										S		S						S								312	312487113	123039990	PRJEB41201	Walker_2022		99.25	2879537	66	lineage1.1.1	Sensitive	tuberculosis: unclassified		Mycobacterium tuberculosis		['tbprofiler','CRyPTIC_PHE','diff','input','Walker_2022']	99.25	66	true	lineage1	true	true	true	true	true	true	false	true	true	true	false	false	false
SAMN08709111	SRR6832672	WGS	SAN RAFFAELE	SRX3788905	Illumina HiSeq 2500	PAIRED	RANDOM	GENOMIC	ILLUMINA	SRS3041572	SRP128089	['70-1536','8709111','70-1536_090816_UKR_090816_100.gatk.bam','SRP128089','70-1536_WGS','428596','SRX3788905','SRS3041572','SRR6832672','SAMN08709111','bp0','PRJNA428596']		2018-03-14T10:40:00.000000+0000			UKR	Europe			Homo sapiens	3	human	S	S			S		S	S					S	S				S			388	388569624	199417555	PRJNA428596	CRyPTIC_WHO2021_PMC7612554		99.5	1649147	34	lineage4.1.2	Other	tuberculosis: unclassified		Mycobacterium tuberculosis		['tbprofiler','diff','input','Walker_2022']	99.5	34	true	lineage4	true	true	true	true	true	true	false	true	true	true	true	false	false
SAMEA7553796	ERR4820429	WGS	PUBLIC HEALTH ENGLAND	ERX4690271	Illumina HiSeq 2500	PAIRED	RANDOM	GENOMIC	ILLUMINA	ERS5310441	ERP124941	['run.23250','ERS5310441','sample.23250','SAMEA7553796','ERX4690271','ERR4820429','ERP124941','PRJEB41201','experiment.23250','project.PHE-TB','22473186','773303']		2021-11-11T01:44:00.000000+0000			GBR	Europe										S		R						S								268	268859876	133659036	PRJEB41201	Walker_2022		99.54	2271669	52	lineage2.2.1	HR-TB	tuberculosis: unclassified		Mycobacterium tuberculosis		['input','CRyPTIC_PHE','Walker_2022','tbprofiler','diff']	99.54	52	true	lineage2	true	true	true	true	true	true	false	true	true	true	false	false	false
SAMEA1569254	ERR190350	WGS	SC	ERX165040	Illumina HiSeq 2000	PAIRED	RANDOM	GENOMIC	ILLUMINA	ERS142413	ERP001072	['3009987-sc-2012-05-29T15:14:46Z-1429328','ERS142413','Karonga_Prevention_Study__KPS____whole_genome_sequ','ERR190350','PRJEB2794','Karonga_Prevention_Study__KPS____whole_genome_sequencing_in_a_whole_population-sc-2011-12-13T10:33:26Z-2066','204548','SAMEA1569254','1802603','ERP001072','ERX165040','SC_RUN_8289_6#23','SC_EXP_8289_6#23']	2003	2012-12-09T19:44:00.000000+0000			MWI	Africa	Karonga	sputum	Homo sapiens	3	human							S						S								635	635429400	302530417	PRJEB2794	Coll_2018		99.72	1847084	42	lineage4.3.4.2.1	Sensitive	tuberculosis: human-adapted	L4.3.4.2.1	Mycobacterium tuberculosis		['Coll_2018','Menardo_2021','tbprofiler','input','Napier_2020','diff','Menardo_2018','Karonga_Prevention_Study']	99.72	42	true	lineage4	true	true	true	true	true	true	true	true	true	true	true	false	false
SAMEA7543914	ERR4810855	WGS	CCDC	ERX4679301	HiSeq X Ten	PAIRED	RANDOM	GENOMIC	ILLUMINA	ERS5300573	ERP124934	['ERR4810855','run.11383','experiment.11383','project.CDC_22','ERX4679301','PRJEB41194','22463749','ERS5300573','773297','sample.11383','ERP124934','SAMEA7543914']		2021-11-10T05:11:00.000000+0000			CHN	Asia						S	S			S	S	S	S	S				S	S	S	S	S	S	S	S	1085	1085405400	473118666	PRJEB41194	['Walker_2022','CRyPTIC_reuse_table']		99.35	1687327	58	lineage2.2.1	MDR-TB	tuberculosis: unclassified		Mycobacterium tuberculosis		['tbprofiler','CRyPTIC_reuse_table','CRyPTIC_CCDC_CDC_22','Walker_2022','input','diff']	99.35	58	true	lineage2	true	true	true	true	true	true	false	true	true	true	false	false	false
SAMEA7548761	ERR4815401	WGS	PUBLIC HEALTH ENGLAND	ERX4685243	Illumina HiSeq 2500	PAIRED	RANDOM	GENOMIC	ILLUMINA	ERS5305413	ERP124941	['22468158','project.PHE-TB','SAMEA7548761','PRJEB41201','sample.18221','run.18221','ERR4815401','ERX4685243','ERS5305413','773303','ERP124941','experiment.18221']		2021-11-10T13:59:00.000000+0000			GBR	Europe										S		S						S								123	123110635	54596076	PRJEB41201	Walker_2022		98.98	945695	20	lineage1.1.1	Sensitive	tuberculosis: unclassified		Mycobacterium tuberculosis		['diff','tbprofiler','Walker_2022','CRyPTIC_PHE','input']	98.98	20	true	lineage1	true	true	true	true	true	true	false	true	true	true	false	false	false
SAMEA7541734	ERR4809196	WGS	CTB/NICD	ERX4678736	Illumina HiSeq 4000	PAIRED	RANDOM	GENOMIC	ILLUMINA	ERS5298186	ERP124931	['project.Gates_clinical_isolates','ERP124931','773296','sample.3094','SAMEA7541734','ERR4809196','ERS5298186','PRJEB41191','22463190','ERX4678736','experiment.3094','run.3094']		2021-11-11T01:38:00.000000+0000			ZAF	Africa						S				S	S	S	S	S				S		S	S	S	S	S	S	619	619272900	257952782	PRJEB41191	['Walker_2022','CRyPTIC_reuse_table']		99.58	1800613	62	lineage4.1.1.1	Sensitive	tuberculosis: unclassified		Mycobacterium tuberculosis		['diff','Walker_2022','CRyPTIC_CTB-NICD','input','tbprofiler','CRyPTIC_reuse_table']	99.58	62	true	lineage4	true	true	true	true	true	true	false	true	true	true	false	false	false
SAMN08708336	SRR6832091	WGS	SAN RAFFAELE	SRX3788299	Illumina HiSeq 2500	PAIRED	RANDOM	GENOMIC	ILLUMINA	SRS3040966	SRP128089	['SRP128089','8708336','SRR6832091','122-0235','SRS3040966','SAMN08708336','SRX3788299','122-0235_WGS','PRJNA428596','122-0235_090816_UKR_090816_100.gatk.bam','428596','bp0']		2018-03-14T09:52:00.000000+0000			UKR	Europe			Homo sapiens	3	human	S	S			S		S	S	S			S	S	S				S			276	276814235	142795039	PRJNA428596	CRyPTIC_WHO2021_PMC7612554		99.47	2162424	46	lineage4.1.2.1	Sensitive	tuberculosis: unclassified		Mycobacterium tuberculosis		['input','Walker_2022','diff','tbprofiler']	99.47	46	true	lineage4	true	true	true	true	true	true	false	true	true	true	true	false	false
SAMEA1119939	ERR2514758	WGS	PHE	ERX2533968	Illumina MiSeq	PAIRED	RANDOM	GENOMIC	ILLUMINA	ERS2399348	ERP107961	['10123885','experiment.6892','project.First_10k_genomes_study_set_4','ERP107961','SAMEA1119939','ERS2399348','sample.6892','run.6892','ERX2533968','PRJEB25991','493034','ERR2514758']		2021-10-23T17:10:00.000000+0000			GBR	Europe	England									S		S					S	S								365	365007736	226503989	PRJEB25991	Walker_2022		99.47	1945659	61	lineage4.1.2.1	Sensitive	tuberculosis: human-adapted	L4.1.2.1	Mycobacterium tuberculosis		['input','CRyPTIC_PHE','Napier_2020','Walker_2022','diff','tbprofiler']	99.47	61	true	lineage4	true	true	true	true	true	true	false	true	true	true	false	false	false
SAMEA7549939	ERR4816577	WGS	PUBLIC HEALTH ENGLAND	ERX4686419	Illumina MiSeq	PAIRED	RANDOM	GENOMIC	ILLUMINA	ERS5306589	ERP124941	['773303','ERP124941','sample.19397','ERX4686419','SAMEA7549939','ERS5306589','22469334','run.19397','project.PHE-TB','PRJEB41201','ERR4816577','experiment.19397']		2021-11-10T16:17:00.000000+0000			GBR	Europe										S		S					S	S								203	203806461	120524558	PRJEB41201	Walker_2022		99.07	1152311	38	lineage4.1.2.1	Sensitive	tuberculosis: unclassified		Mycobacterium tuberculosis		['Walker_2022','CRyPTIC_PHE','diff','input','tbprofiler']	99.07	38	true	lineage4	true	true	true	true	true	true	false	true	true	true	false	false	false
SAMEA7547016	ERR4813510	WGS	UNIVERSIDAD PERUANA CAYETANO HEREDIA	ERX4683500	Illumina NovaSeq 6000	PAIRED	RANDOM	GENOMIC	ILLUMINA	ERS5303670	ERP124939	['22466409','SAMEA7547016','PRJEB41199','ERP124939','experiment.32212','ERR4813510','run.32212','project.Peru_Wellcome','773301','ERX4683500','sample.32212','ERS5303670']	2019	2021-11-10T10:07:00.000000+0000			PER	South America						S				S	S	S	S	S				S		S	S	S	S	S	S	842	842818580	270045215	PRJEB41199	['CRyPTIC_reuse_table','Walker_2022']		99.51	1860663	57	lineage4.3.2	Sensitive	tuberculosis: unclassified		Mycobacterium tuberculosis		['diff','CRyPTIC_UPCH','input','tbprofiler','CRyPTIC_reuse_table','standford','Walker_2022']	99.51	57	true	lineage4	true	true	true	true	true	true	true	true	true	true	false	false	false
SAMEA7546944	ERR4813438	WGS	UNIVERSIDAD PERUANA CAYETANO HEREDIA	ERX4683428	Illumina NovaSeq 6000	PAIRED	RANDOM	GENOMIC	ILLUMINA	ERS5303598	ERP124939	['sample.30828','run.30828','ERS5303598','project.Peru_Wellcome','PRJEB41199','22466337','SAMEA7546944','773301','experiment.30828','ERX4683428','ERP124939','ERR4813438']	2017	2021-11-10T09:59:00.000000+0000			PER	South America						S				R	S		S	S				R		S	S	S	S	S	R	328	328126624	104111004	PRJEB41199	['Walker_2022','CRyPTIC_reuse_table']		99.68	1793443	60	lineage4.3.3	MDR-TB	tuberculosis: unclassified		Mycobacterium tuberculosis		['CRyPTIC_reuse_table','standford','CRyPTIC_UPCH','Walker_2022','diff','tbprofiler','input']	99.68	60	true	lineage4	true	true	true	true	true	true	true	true	true	true	false	false	false
SAMEA7551871	ERR4818507	WGS	PUBLIC HEALTH ENGLAND	ERX4688349	Illumina MiSeq	PAIRED	RANDOM	GENOMIC	ILLUMINA	ERS5308519	ERP124941	['SAMEA7551871','run.21327','PRJEB41201','sample.21327','22471264','experiment.21327','ERR4818507','ERS5308519','ERX4688349','ERP124941','project.PHE-TB','773303']		2021-11-10T19:14:00.000000+0000			GBR	Europe																		S								147	147601549	88017771	PRJEB41201	Walker_2022		68.25	568727	19	lineage4.1.2.1	Sensitive	tuberculosis: unclassified		Mycobacterium tuberculosis		['Walker_2022','diff','input','CRyPTIC_PHE','tbprofiler']	68.25	19	true	lineage4	true	true	true	true	true	true	false	true	true	true	false	true	false
SAMN08215059	SRR6397645	WGS	BC CENTRE FOR DISEASE CONTROL PUBLIC HEALTH LABORATORY	SRX3490513	HiSeq X Ten	PAIRED	RANDOM	GENOMIC	ILLUMINA	SRS2774393	SRP119652	['BC08-Mtb208','BC08-Mtb208_2.fastq.gz','SRS2774393','PRJNA413593','8215059','SAMN08215059','SRP119652','413593','SRX3490513','SRR6397645']	2008	2017-12-22T13:15:00.000000+0000		49.15 N 123.7 W	CAN	North America	British Columbia		Homo sapiens	3	human					S		S						S	S							926	926524000	461460546	PRJNA413593	CRyPTIC_WHO2021_PMC7612554		99.51	1797413	51	lineage2.2.1	Sensitive	tuberculosis: human-adapted	L2	Mycobacterium tuberculosis		['diff','input','tbprofiler','Walker_2022','Napier_2020']	99.51	51	true	lineage2	true	true	true	true	true	true	true	true	true	true	true	false	false
SAMEA2533437	ERR550741	WGS	FZB	ERX509810	Illumina HiSeq 2500	PAIRED		GENOMIC	ILLUMINA	ERS456839	ERP005779	['ERX509810','ERR550741','ena-STUDY-FZB-08-05-2014-02:23:48:240-40','ERP005779','ERS456839','4709-09','PRJEB6273','5242720','325612','SAMEA2533437','4709-09_lib831_hpi_2013-06-25_151bp']	2011	2016-06-15T23:49:00.000000+0000			SWZ	Africa						S				R		R					R	R	R				S			309	309817270	167403296	PRJEB6273	CRyPTIC_WHO2021_PMC7612554		99.69	1717922	59	lineage4.4.1.1	MDR-TB	tuberculosis: human-adapted	L4.4.1.1	Mycobacterium tuberculosis		['input','Walker_2022','diff','tbprofiler','Nimmo_2024','Napier_2020']	99.69	59	true	lineage4	true	true	true	true	true	true	true	true	true	true	false	false	false
SAMEA7543903	ERR4810844	WGS	CCDC	ERX4679290	HiSeq X Ten	PAIRED	RANDOM	GENOMIC	ILLUMINA	ERS5300562	ERP124934	['ERP124934','sample.11372','22463738','run.11372','ERS5300562','experiment.11372','SAMEA7543903','project.CDC_22','PRJEB41194','773297','ERX4679290','ERR4810844']		2021-11-10T05:09:00.000000+0000			CHN	Asia						S	S			S	S	S	S	S				S	S	S	S	S	S	S	S	1455	1455360300	623288357	PRJEB41194	['CRyPTIC_reuse_table','Walker_2022']		99.35	1733286	59	lineage2.2.1	Sensitive	tuberculosis: unclassified		Mycobacterium tuberculosis		['Walker_2022','CRyPTIC_reuse_table','input','tbprofiler','diff','CRyPTIC_CCDC_CDC_22']	99.35	59	true	lineage2	true	true	true	true	true	true	false	true	true	true	false	false	false
SAMEA3558513	ERR1034980	WGS	LSHTM	ERX1113778	Illumina MiSeq	PAIRED		GENOMIC	ILLUMINA	ERS865662	ERP011639	['ERR1034980','ERX1113778','4154809','SAMEA3558513','PRJEB10385','ena-EXPERIMENT-LSHTM-25-09-2015-14:04:49:445-405','ERP011639','297845','mtb405','ena-RUN-LSHTM-25-09-2015-14:04:49:445-405','ERS865662','ena-STUDY-LSHTM-18-08-2015-18:02:02:463-104']		2015-12-10T04:53:00.000000+0000			ZAF	Africa										S	S	R						S	S							622	622362090	398007482	PRJEB10385	Coll_2018		99.39	970294	22	lineage4.1.1.3	HR-TB	tuberculosis: human-adapted	L4.1.1.3	Mycobacterium tuberculosis		['tbprofiler','input','Napier_2020','diff','Coll_2018']	99.39	22	true	lineage4	true	true	true	true	true	true	false	true	true	true	false	false	false
SAMEA10029966	ERR7911286	WGS	FZB	ERX7478683	NextSeq 500	PAIRED		GENOMIC	ILLUMINA	ERS7708174	ERP132622	['ERP132622','ERR7911286','ena-RUN-FZB-05-01-2022-10:45:57:313-444','794636','PRJEB48275','ERS7708174','ERX7478683','17-8386','24681934','ena-EXPERIMENT-FZB-05-01-2022-10:45:57:313-444','SAMEA10029966','ena-STUDY-FZB-22-10-2021-10:26:06:450-343']		2022-05-09T05:49:00.000000+0000			VNM	Asia						S	S			S		R	S	S			R	R					S			630	630662433	282939710	PRJEB48275	Finci_2022		99.24	1568412	52	lineage1.1.1.1	MDR-TB	tuberculosis: human-adapted	L1.1.1.1	Mycobacterium tuberculosis		['input','tbprofiler','diff','Finci_2022']	99.24	52	true	lineage1	true	true	true	true	true	true	false	true	true	true	false	false	false
SAMEA8742359	ERR5918047	WGS	CTB/NICD	ERX5559138	Illumina HiSeq 4000	PAIRED	RANDOM	GENOMIC	ILLUMINA	ERS6421941	ERP128679	['run.25268','ERR5918047','sample.25268','experiment.25268','ERS6421941','SAMEA8742359','22480168','773352','ERX5559138','ERP128679','project.CTB_NICD_Wellcome_site10','PRJEB44608']		2021-11-11T12:59:00.000000+0000			ZAF	Africa						S				S	S	S	S	S			S	S		S	S	S	S	S	S	463	463063800	214166104	PRJEB44608	['CRyPTIC_reuse_table','Walker_2022']		99.79	1622195	55	lineage4.3.2.1	Sensitive	tuberculosis: unclassified		Mycobacterium tuberculosis		['tbprofiler','CRyPTIC_CTB-NICD','diff','Walker_2022','input','CRyPTIC_reuse_table']	99.79	55	true	lineage4	true	true	true	true	true	true	false	true	true	true	false	false	false
SAMEA3443162	ERR2517021	WGS	PHE	ERX2536236	Illumina HiSeq 2500	PAIRED	RANDOM	GENOMIC	ILLUMINA	ERS2401698	ERP107972	['experiment.9415','SAMEA3443162','PRJEB26001','10126358','493039','project.First_10k_genomes_study_set_9','run.9415','sample.9415','ERR2517021','ERS2401698','ERP107972','ERX2536236']		2021-10-23T20:12:00.000000+0000			GBR	Europe	England					S	S			S		R	S	S				R					S			550	550413120	314552225	PRJEB26001	Walker_2022		99.9	1802747	64	lineage4.6.2.2	MDR-TB	tuberculosis: human-adapted	L4.6.2.2	Mycobacterium tuberculosis		['Napier_2020','input','diff','tbprofiler','Walker_2022','CRyPTIC_PHE']	99.9	64	true	lineage4	true	true	true	true	true	true	false	true	true	true	false	false	false
SAMEA1707426	ERR234672	WGS	SC	ERX209177	Illumina HiSeq 2000	PAIRED	RANDOM	GENOMIC	ILLUMINA	ERS181580	ERP000192	['PRJEB2138','Variation discovery in Russian TB isolates-sc-2010-04-20','ERX209177','SAMEA1707426','ERS181580','SC_EXP_8987_5#21','ERR234672','SC_RUN_8987_5#21','Variation discovery in Russian TB isolates-sc-2010','ERP000192','2568S-sc-2012-10-11T13:40:47Z-1494350','1939687','203970']	2010	2013-03-08T04:03:00.000000+0000			RUS	Europe	Samara		Homo sapiens	3	human	S	S			R		R		S				R	R				S			695	695954800	343724429	PRJEB2138	CRyPTIC_WHO2021_PMC7612554		99.53	1818597	41	lineage2.2.1	MDR-TB	tuberculosis: human-adapted	L2.2.1	Mycobacterium tuberculosis		['input','diff','Napier_2020','Walker_2022','Menardo_2018','tbprofiler']	99.53	41	true	lineage2	true	true	true	true	true	true	true	true	true	true	true	false	false
SAMEA7527784	ERR4799198	WGS	FOUNDATION FOR MEDICAL RESEARCH INDIA	ERX4668615	NextSeq 500	PAIRED	RANDOM	GENOMIC	ILLUMINA	ERS5284255	ERP124850	['ERP124850','ERX4668615','run.27663','sample.27663','project.Mumbai','773292','PRJEB41116','experiment.27663','SAMEA7527784','22461329','ERR4799198','ERS5284255']		2021-11-10T01:51:00.000000+0000			IND	Asia	Mumbai					S	S				S	S	S	S				S			S		S	S		985	985590892	430254052	PRJEB41116	Walker_2022		99.42	1702574	52	lineage3	Sensitive	tuberculosis: unclassified		Mycobacterium tuberculosis		['diff','input','Walker_2022','CRyPTIC_IND','tbprofiler']	99.42	52	true	lineage3	true	true	true	true	true	true	false	true	true	true	false	false	false
SAMEA7546064	ERR4812560	WGS	UNIVERSIDAD PERUANA CAYETANO HEREDIA	ERX4682550	Illumina NovaSeq 6000	PAIRED	RANDOM	GENOMIC	ILLUMINA	ERS5302720	ERP124939	['experiment.28290','PRJEB41199','run.28290','project.Peru_Wellcome','22465453','ERR4812560','ERP124939','773301','SAMEA7546064','ERX4682550','ERS5302720','sample.28290']	2019	2021-11-10T07:57:00.000000+0000			PER	South America						S				S	S	S	S	S				S		S	S	S	S	S	S	735	735541234	234423355	PRJEB41199	['Walker_2022','CRyPTIC_reuse_table']		99.61	1811849	62	lineage4.3.2	Sensitive	tuberculosis: unclassified		Mycobacterium tuberculosis		['tbprofiler','standford','Walker_2022','input','diff','CRyPTIC_reuse_table','CRyPTIC_UPCH']	99.61	62	true	lineage4	true	true	true	true	true	true	true	true	true	true	false	false	false
SAMN07236340	SRR5710010	WGS	MAHIDOL UNIVERSITY	SRX2930367	Illumina HiSeq 2000	PAIRED	RANDOM	GENOMIC	ILLUMINA	SRS2293076	SRP109608	['390471','SRS2293076','WMB318_DS-15492','SRX2930367','SRR5710010','PRJNA390052','HS007-PE-R00009_AH2J2MBBXX.WMB318-TGCTACAT_S97_L004_R1.fastq','SAMN07236340','PRJNA390471','SRP109608','7236340']	2007	2017-06-19T11:14:00.000000+0000		13.7563 N 100.5018 E	THA	Asia	Bangkok	sputum	Homo sapiens	3	human					S		R						R	R							823	823394100	362954954	PRJNA390471	CRyPTIC_WHO2021_PMC7612554		99.56	1565441	54	lineage2.2.1	Pre-XDR-TB	tuberculosis: human-adapted	L2.2.1	Mycobacterium tuberculosis		['Menardo_2021','input','Napier_2020','tbprofiler','Walker_2022','diff']	99.56	54	true	lineage2	true	true	true	true	true	true	true	true	true	true	true	false	false
SAMEA7525556	ERR4797014	WGS	FOUNDATION FOR MEDICAL RESEARCH INDIA	ERX4666429	NextSeq 500	PAIRED	RANDOM	GENOMIC	ILLUMINA	ERS5282030	ERP124850	['project.Mumbai','ERS5282030','sample.1739','experiment.1739','ERP124850','SAMEA7525556','773292','run.1739','ERR4797014','22459120','PRJEB41116','ERX4666429']		2021-11-09T22:08:00.000000+0000			IND	Asia	Mumbai					S	S			I	R	R	S	S				R		S	S	S	S	S	R	559	559608600	244553586	PRJEB41116	['Walker_2022','CRyPTIC_reuse_table']		99.27	1602293	51	lineage1.2.2.2	MDR-TB	tuberculosis: unclassified		Mycobacterium tuberculosis		['diff','Walker_2022','tbprofiler','CRyPTIC_reuse_table','input','CRyPTIC_IND']	99.27	51	true	lineage1	true	true	true	true	true	true	false	true	true	true	false	false	false
SAMN08214894	SRR6397506	WGS	BC CENTRE FOR DISEASE CONTROL PUBLIC HEALTH LABORATORY	SRX3490652	HiSeq X Ten	PAIRED	RANDOM	GENOMIC	ILLUMINA	SRS2774533	SRP119652	['BC06-Mtb168_2.fastq.gz','SRP119652','8214894','SRR6397506','SRS2774533','413593','SRX3490652','SAMN08214894','BC06-Mtb168','PRJNA413593']	2006	2017-12-23T22:47:00.000000+0000		49.15 N 123.7 W	CAN	North America	British Columbia		Homo sapiens	3	human					S		S						R	S							804	804420500	380870720	PRJNA413593	CRyPTIC_WHO2021_PMC7612554		99.48	1820545	52	lineage3	RR-TB	tuberculosis: human-adapted	L1	Mycobacterium tuberculosis		['Walker_2022','diff','input','Napier_2020','tbprofiler']	99.48	52	true	lineage3	true	true	true	true	true	true	true	true	true	true	true	false	false
SAMEA7549190	ERR4815829	WGS	PUBLIC HEALTH ENGLAND	ERX4685671	Illumina HiSeq 2500	PAIRED	RANDOM	GENOMIC	ILLUMINA	ERS5305841	ERP124941	['ERS5305841','ERR4815829','run.18649','773303','ERP124941','SAMEA7549190','22468586','project.PHE-TB','sample.18649','experiment.18649','ERX4685671','PRJEB41201']		2021-11-10T14:06:00.000000+0000			GBR	Europe										S		S						S								279	279676338	140693688	PRJEB41201	Walker_2022		99.36	2356448	54	lineage2.2.1	Sensitive	tuberculosis: unclassified		Mycobacterium tuberculosis		['tbprofiler','CRyPTIC_PHE','Walker_2022','diff','input']	99.36	54	true	lineage2	true	true	true	true	true	true	false	true	true	true	false	false	false
SAMN03647505	SRR2100332	WGS	UNIVERSITY OF OXFORD	SRX1095026	Illumina HiSeq 2500	PAIRED	RANDOM	GENOMIC	ILLUMINA	SRS990461	SRP061066	['C00008878','282721','SRX1095026','SRS990461','PRJNA282721','3647505','SRP061066','SAMN03647505','SRR2100332','0b74d7d8-88da-4cb3-a143-5c025fc49ddf_R00000039_v3.bam']		2015-07-14T19:43:00.000000+0000			GBR	Europe										S		R						S								358	358191000	269319609	PRJNA282721	CRyPTIC_WHO2021_PMC7612554		99.45	1895844	43	lineage4.1.1.1	HR-TB	tuberculosis: human-adapted	L4.1.1.1	Mycobacterium tuberculosis		['Menardo_2018','tbprofiler','input','Napier_2020','Walker_2022','diff','Menardo_2021']	99.45	43	true	lineage4	true	true	true	true	true	true	false	true	true	true	false	false	false
SAMN08892464	SRR6964488	WGS	SAN RAFFAELE	SRX3906571	Illumina HiSeq 2500	PAIRED	RANDOM	GENOMIC	ILLUMINA	SRS3142663	SRP128089	['SRP128089','SRR6964488','SRX3906571','SRS3142663','130833_140916_100.gatk.bam','SAMN08892464','PRJNA428596','8892464','bp0','130833_WGS','428596','130833']		2018-04-09T04:27:00.000000+0000			PAK	Asia			Homo sapiens	3	human		S			S		S	S	S			S	S	S				S			502	502757901	218336765	PRJNA428596	CRyPTIC_WHO2021_PMC7612554		99.5	1582495	35	lineage3	Sensitive	tuberculosis: human-adapted	L3	Mycobacterium tuberculosis		['Menardo_2021','diff','tbprofiler','input','Walker_2022']	99.5	35	true	lineage3	true	true	true	true	true	true	false	true	true	true	true	false	false
SAMEA7552462	ERR4819097	WGS	PUBLIC HEALTH ENGLAND	ERX4688939	Illumina HiSeq 2500	PAIRED	RANDOM	GENOMIC	ILLUMINA	ERS5309109	ERP124941	['SAMEA7552462','run.21917','773303','ERX4688939','ERS5309109','PRJEB41201','ERR4819097','22471854','project.PHE-TB','sample.21917','ERP124941','experiment.21917']		2021-11-10T21:08:00.000000+0000			GBR	Europe										S		R						S	R							241	241810120	105747807	PRJEB41201	Walker_2022		98.27	2167756	49	lineage1.2.2.2	HR-TB	tuberculosis: unclassified		Mycobacterium tuberculosis		['CRyPTIC_PHE','input','diff','tbprofiler','Walker_2022']	98.27	49	true	lineage1	true	true	true	true	true	true	false	true	true	true	false	false	false
SAMN08709264	SRR6832426	WGS	SAN RAFFAELE	SRX3788616	Illumina HiSeq 2500	PAIRED	RANDOM	GENOMIC	ILLUMINA	SRS3041285	SRP128089	['94-0330_WGS','SAMN08709264','8709264','94-0330','bp0','SRS3041285','PRJNA428596','SRP128089','94-0330_090816_UKR_090816_100.gatk.bam','428596','SRX3788616','SRR6832426']		2018-03-14T10:29:00.000000+0000			UKR	Europe			Homo sapiens	3	human	S	S			S		S	S	S			S	S	S				S			342	342537965	182665231	PRJNA428596	CRyPTIC_WHO2021_PMC7612554		99.53	1661806	35	lineage4.3.3	Sensitive	tuberculosis: unclassified		Mycobacterium tuberculosis		['Walker_2022','input','diff','tbprofiler']	99.53	35	true	lineage4	true	true	true	true	true	true	false	true	true	true	true	false	false
SAMEA3402870	ERR2516529	WGS	HARVARD MEDICAL SCHOOL	ERX2535745	Illumina HiSeq 2500	PAIRED	RANDOM	GENOMIC	ILLUMINA	ERS2401207	ERP107971	['10125867','experiment.8937','ERS2401207','ERR2516529','ERX2535745','sample.8937','SAMEA3402870','ERP107971','493038','project.First_10k_genomes_study_set_8','run.8937','PRJEB26000']		2022-07-23T23:41:00.000000+0000			PER	South America										R							S	S								347	347203914	245968502	PRJEB26000	Walker_2022		99.72	1752172	39	lineage4.3.3	HR-TB	tuberculosis: human-adapted	L4.3.3	Mycobacterium tuberculosis		['tbprofiler','diff','CRyPTIC_Harvard','input','Walker_2022','Napier_2020']	99.72	39	true	lineage4	true	true	true	true	true	true	false	true	true	true	false	false	false
SAMN08892540	SRR6964591	WGS	SAN RAFFAELE	SRX3906468	Illumina HiSeq 2500	PAIRED	RANDOM	GENOMIC	ILLUMINA	SRS3142560	SRP128089	['8892540','SRX3906468','PRJNA428596','140045_WGS','140045_140916_100.gatk.bam','bp0','SRP128089','140045','428596','SRR6964591','SAMN08892540','SRS3142560']		2018-04-13T11:44:00.000000+0000			PAK	Asia			Homo sapiens	3	human		S			S		R	S	S			S	R	S				S			532	532778333	243176239	PRJNA428596	CRyPTIC_WHO2021_PMC7612554		99.27	1430239	32	lineage1.1.2	MDR-TB	tuberculosis: human-adapted	L1.1.2	Mycobacterium tuberculosis		['Menardo_2021','input','diff','tbprofiler','Walker_2022']	99.27	32	true	lineage1	true	true	true	true	true	true	false	true	true	true	true	false	false
SAMEA7555983	ERR4822561	WGS	IML GAUTING	ERX4692551	NextSeq 500	PAIRED	RANDOM	GENOMIC	ILLUMINA	ERS5312625	ERP124950	['sample.26340','experiment.26340','project.Cryptic_4th','ERR4822561','run.26340','SAMEA7555983','ERP124950','PRJEB41210','22475337','773306','ERS5312625','ERX4692551']		2021-11-11T03:15:00.000000+0000			TKM	Asia						S				I	I	R	R	R				R		S	S	S	R	S	R	576	576090855	248104641	PRJEB41210	['CRyPTIC_reuse_table','Walker_2022']		99.53	1694598	57	lineage2.2.1	Pre-XDR-TB	tuberculosis: unclassified		Mycobacterium tuberculosis		['CRyPTIC_reuse_table','CRyPTIC_Gauting','diff','tbprofiler','input','Walker_2022']	99.53	57	true	lineage2	true	true	true	true	true	true	false	true	true	true	false	false	false
SAMEA7561257	ERR4828819	WGS	SAN RAFFAELE SCIENTIFIC INSTITUTE	ERX4698803	NextSeq 500	PAIRED	RANDOM	GENOMIC	ILLUMINA	ERS5317892	ERP124983	['22476826','experiment.13263','ERS5317892','project.Italy','run.13263','PRJEB41242','ERR4828819','sample.13263','SAMEA7561257','ERP124983','773309','ERX4698803']		2021-11-11T07:03:00.000000+0000										S				I	R	R	S	R				R		S	S	S	R	S	R	691	691933283	293802316	PRJEB41242	CRyPTIC_reuse_table		99.52	1713444	51	lineage4.1.2.1	Pre-XDR-TB	tuberculosis: unclassified		Mycobacterium tuberculosis		['CRyPTIC_SanRaffaele','input','CRyPTIC_reuse_table','diff','tbprofiler']	99.52	51	true	lineage4	true	true	true	true	true	true	false	false	true	false	false	false	false
SAMN07766215	SRR6153018	WGS	BC CENTRE FOR DISEASE CONTROL PUBLIC HEALTH LABORATORY	SRX3264818	HiSeq X Ten	PAIRED	RANDOM	GENOMIC	ILLUMINA	SRS2577043	SRP119652	['BC11-Mtb015','SRR6153018','7766215','BC11-Mtb015_2.fastq.gz','SAMN07766215','SRX3264818','SRS2577043','PRJNA413593','SRP119652','413593']	2011	2017-10-10T16:14:00.000000+0000		49.15 N 123.7 W	CAN	North America	British Columbia		Homo sapiens	3	human					S		S						S	S							812	812255250	381767002	PRJNA413593	CRyPTIC_WHO2021_PMC7612554		99.6	1832472	52	lineage2.2.1	Sensitive	tuberculosis: human-adapted	L2	Mycobacterium tuberculosis		['Napier_2020','input','tbprofiler','diff','Walker_2022']	99.6	52	true	lineage2	true	true	true	true	true	true	true	true	true	true	true	false	false
SAMEA7555774	ERR4822353	WGS	IML GAUTING	ERX4692343	NextSeq 500	PAIRED	RANDOM	GENOMIC	ILLUMINA	ERS5312417	ERP124945	['ERR4822353','ERP124945','SAMEA7555774','sample.26132','project.Cryptic_1st','ERX4692343','PRJEB41205','experiment.26132','run.26132','ERS5312417','22475129','773304']		2021-11-11T03:07:00.000000+0000										R				S	I	R	R	S				R		S	S	S	R	S	R	495	495625525	199049162	PRJEB41205	CRyPTIC_reuse_table		99.52	1731157	59	lineage2.2.1	Pre-XDR-TB	tuberculosis: unclassified		Mycobacterium tuberculosis		['tbprofiler','CRyPTIC_reuse_table','CRyPTIC_Gauting','diff','input']	99.52	59	true	lineage2	true	true	true	true	true	true	false	false	true	false	false	false	false
SAMEA7546287	ERR4812782	WGS	UNIVERSIDAD PERUANA CAYETANO HEREDIA	ERX4682772	Illumina NovaSeq 6000	PAIRED	RANDOM	GENOMIC	ILLUMINA	ERS5302942	ERP124939	['project.Peru_Wellcome','PRJEB41199','773301','ERX4682772','ERS5302942','ERR4812782','run.28635','22465675','sample.28635','ERP124939','experiment.28635','SAMEA7546287']	2018	2021-11-10T09:07:00.000000+0000			PER	South America						S				S	S	S	S	S				S		S	S	S	S	S	S	1558	1558780550	489733888	PRJEB41199	['CRyPTIC_reuse_table','Walker_2022']		99.7	1880356	64	lineage4.3.2	Sensitive	tuberculosis: unclassified		Mycobacterium tuberculosis		['CRyPTIC_reuse_table','CRyPTIC_UPCH','standford','input','diff','tbprofiler','Walker_2022']	99.7	64	true	lineage4	true	true	true	true	true	true	true	true	true	true	false	false	false
SAMEA7545461	ERR4811957	WGS	UNIVERSIDAD PERUANA CAYETANO HEREDIA	ERX4681947	Illumina NovaSeq 6000	PAIRED	RANDOM	GENOMIC	ILLUMINA	ERS5302117	ERP124939	['experiment.25494','ERS5302117','ERP124939','PRJEB41199','ERX4681947','sample.25494','project.Peru_Wellcome','run.25494','22464850','SAMEA7545461','773301','ERR4811957']	2018	2021-11-10T06:56:00.000000+0000			PER	South America						S				S	S	S	S	S				S		S	S	S	S	S	S	682	682576474	235321744	PRJEB41199	['CRyPTIC_reuse_table','Walker_2022']		99.66	1816038	62	lineage4	Sensitive	tuberculosis: unclassified		Mycobacterium tuberculosis		['CRyPTIC_UPCH','tbprofiler','diff','CRyPTIC_reuse_table','input','Walker_2022','standford']	99.66	62	true	lineage4	true	true	true	true	true	true	true	true	true	true	false	false	false
SAMEA7524745	ERR4796289	WGS	FOUNDATION FOR MEDICAL RESEARCH INDIA	ERX4665703	NextSeq 500	PAIRED	RANDOM	GENOMIC	ILLUMINA	ERS5281220	ERP124850	['ERP124850','PRJEB41116','run.1014','773292','ERX4665703','22458310','sample.1014','project.Mumbai','experiment.1014','SAMEA7524745','ERR4796289','ERS5281220']		2021-11-09T22:05:00.000000+0000			IND	Asia	Mumbai					S	S			S	S	R	S	S				R		S	S	S	S	S	R	556	556225800	237673007	PRJEB41116	['CRyPTIC_reuse_table','Walker_2022']		99.52	1684772	51	lineage3.1.2	MDR-TB	tuberculosis: unclassified		Mycobacterium tuberculosis		['CRyPTIC_reuse_table','Walker_2022','input','tbprofiler','CRyPTIC_IND','diff']	99.52	51	true	lineage3	true	true	true	true	true	true	false	true	true	true	false	false	false
SAMEA7549031	ERR4815671	WGS	PUBLIC HEALTH ENGLAND	ERX4685513	Illumina HiSeq 2500	PAIRED	RANDOM	GENOMIC	ILLUMINA	ERS5305683	ERP124941	['SAMEA7549031','sample.18491','ERP124941','ERS5305683','22468428','run.18491','ERX4685513','ERR4815671','experiment.18491','PRJEB41201','773303','project.PHE-TB']		2021-11-10T14:12:00.000000+0000			GBR	Europe										S		S						S								992	992106781	466296978	PRJEB41201	Walker_2022		99.66	1755846	39	lineage4.3.4.2.1	Sensitive	tuberculosis: unclassified		Mycobacterium tuberculosis		['input','diff','Walker_2022','CRyPTIC_PHE','tbprofiler']	99.66	39	true	lineage4	true	true	true	true	true	true	false	true	true	true	false	false	false
SAMEA1118061	ERR2512880	WGS	PHE	ERX2532090	Illumina MiSeq	PAIRED	RANDOM	GENOMIC	ILLUMINA	ERS2397470	ERP107961	['SAMEA1118061','493034','ERX2532090','ERS2397470','ERP107961','sample.4515','10122007','project.First_10k_genomes_study_set_4','ERR2512880','experiment.4515','run.4515','PRJEB25991']		2022-07-22T01:27:00.000000+0000			GBR	Europe	England									S		S					S	S								582	582823270	360256646	PRJEB25991	Walker_2022		99.43	1417426	45	lineage4.1.1.1	Sensitive	tuberculosis: human-adapted	L4.1.1.1	Mycobacterium tuberculosis		['input','CRyPTIC_PHE','Napier_2020','diff','Walker_2022','tbprofiler']	99.43	45	true	lineage4	true	true	true	true	true	true	false	true	true	true	false	false	false
SAMEA7547630	ERR4814124	WGS	BRAZIL	ERX4684114	Illumina HiSeq 4000	PAIRED	RANDOM	GENOMIC	ILLUMINA	ERS5304284	ERP124940	['ERX4684114','ERR4814124','project.Brazil','run.16997','773302','ERP124940','SAMEA7547630','experiment.16997','PRJEB41200','22467023','ERS5304284','sample.16997']	2017	2021-11-10T11:08:00.000000+0000			BRA	South America						S				S	S	S	S	S				S		S	S	S	S	S	S	601	601804800	263751938	PRJEB41200	['CRyPTIC_reuse_table','Walker_2022']		99.76	1759405	62	lineage4.4.1	Sensitive	tuberculosis: unclassified		Mycobacterium tuberculosis		['input','tbprofiler','standford','diff','CRyPTIC_BRA','Walker_2022','CRyPTIC_reuse_table']	99.76	62	true	lineage4	true	true	true	true	true	true	true	true	true	true	false	false	false
SAMEA1118120	ERR2512939	WGS	PHE	ERX2532149	Illumina HiSeq 2500	PAIRED	RANDOM	GENOMIC	ILLUMINA	ERS2397529	ERP107961	['PRJEB25991','sample.4599','project.First_10k_genomes_study_set_4','ERS2397529','ERR2512939','run.4599','493034','experiment.4599','10122066','ERP107961','ERX2532149','SAMEA1118120']		2021-10-23T15:08:00.000000+0000			GBR	Europe	England									S		S					S	S								817	817488862	424913422	PRJEB25991	Walker_2022		99.51	1863851	70	lineage2.2.1	Sensitive	tuberculosis: human-adapted	L2.2.1	Mycobacterium tuberculosis		['input','diff','Walker_2022','tbprofiler','CRyPTIC_PHE','Napier_2020']	99.51	70	true	lineage2	true	true	true	true	true	true	false	true	true	true	false	false	false
SAMN08214879	SRR6397358	WGS	BC CENTRE FOR DISEASE CONTROL PUBLIC HEALTH LABORATORY	SRX3490800	HiSeq X Ten	PAIRED	RANDOM	GENOMIC	ILLUMINA	SRS2774680	SRP119652	['BC06-Mtb116_2.fastq.gz','413593','PRJNA413593','SRS2774680','BC06-Mtb116','SRR6397358','SRP119652','SAMN08214879','SRX3490800','8214879']	2006	2017-12-24T09:28:00.000000+0000		49.15 N 123.7 W	CAN	North America	British Columbia		Homo sapiens	3	human					S		S						S	S							774	774032500	394845606	PRJNA413593	CRyPTIC_WHO2021_PMC7612554		99.53	1782716	51	lineage2.2.1	Sensitive	tuberculosis: human-adapted	L2	Mycobacterium tuberculosis		['input','tbprofiler','Napier_2020','Walker_2022','diff']	99.53	51	true	lineage2	true	true	true	true	true	true	true	true	true	true	true	false	false
SAMN08436261	SRR6650159	WGS	SAN RAFFAELE	SRX3627973	Illumina HiSeq 2500	PAIRED	RANDOM	GENOMIC	ILLUMINA	SRS2894759	SRP128089	['131603_WGS','SRR6650159','131603_210916_BGD_210916_100.gatk.bam','131603','428596','bp0','8436261','PRJNA428596','SAMN08436261','SRX3627973','SRS2894759','SRP128089']		2018-02-26T13:28:00.000000+0000			BGD	Asia			Homo sapiens	3	human					S		S		S				S	S				S			229	229252426	114141692	PRJNA428596	CRyPTIC_WHO2021_PMC7612554		99.64	1815540	40	lineage4.8	Other	tuberculosis: unclassified		Mycobacterium tuberculosis		['input','tbprofiler','Walker_2022','diff']	99.64	40	true	lineage4	true	true	true	true	true	true	false	true	true	true	true	false	false
SAMEA3360004	ERR2516222	WGS	GENOSCREEN	ERX2535438	Illumina HiSeq 2500	PAIRED	RANDOM	GENOMIC	ILLUMINA	ERS2400900	ERP107970	['493037','experiment.8715','ERX2535438','10125560','run.8715','ERR2516222','PRJEB25999','project.First_10k_genomes_study_set_7','ERS2400900','SAMEA3360004','sample.8715','ERP107970']		2021-10-23T19:17:00.000000+0000			BEL	Europe						S	S			S		S		S			S	S					S			620	620089927	433070423	PRJEB25999	Walker_2022		99.55	1511021	34	lineage4.1.2.1	Sensitive	tuberculosis: human-adapted	L4.1.2.1	Mycobacterium tuberculosis		['diff','tbprofiler','Walker_2022','Napier_2020','CRyPTIC_Genoscreen','input']	99.55	34	true	lineage4	true	true	true	true	true	true	false	true	true	true	false	false	false
SAMEA7562844	ERR4830404	WGS	OUCRU-HCMC	ERX4700388	Illumina MiSeq	PAIRED	RANDOM	GENOMIC	ILLUMINA	ERS5319477	ERP124988	['run.15880','ERP124988','sample.15880','ERR4830404','22478411','ERX4700388','ERS5319477','SAMEA7562844','experiment.15880','773314','project.CRyPTIC_08_02TBextension','PRJEB41247']		2021-11-11T09:00:00.000000+0000			VNM	Asia						S				S	S	S	S	S				S		S	S	S	S	S	S	462	462466800	190477202	PRJEB41247	['CRyPTIC_reuse_table','Walker_2022']		99.43	1624076	53	lineage2.2.1	Other	tuberculosis: unclassified		Mycobacterium tuberculosis		['CRyPTIC_reuse_table','CRyPTIC_OUCRU','input','diff','tbprofiler','Walker_2022']	99.43	53	true	lineage2	true	true	true	true	true	true	false	true	true	true	false	false	false
SAMN21857523	SRR16089685	WGS	WADSWORTH CENTER - NYS DOH	SRX12376058	Illumina MiSeq	PAIRED	RANDOM	GENOMIC	ILLUMINA	SRS10346964	SRP338930	['SRS10346964','SAMN21857523','SRP338930','SRR16089685','IDR1800016728-01-02_S6_L001_R1_001.fastq.gz','21857523','766641','IDR1800016728','SRX12376058','PRJNA766641']	2018	2021-09-27T17:00:00.000000+0000			USA	North America	New York state		Homo sapiens	3	human					S		S					S	S	S							425	425453636	247581491	PRJNA766641	CRyPTIC_WHO2021_PMC7612554		99.78	1347188	75	lineage4.4.1.1	Sensitive	tuberculosis: unclassified		Mycobacterium tuberculosis		['diff','tbprofiler','input','Walker_2022']	99.78	75	true	lineage4	true	true	true	true	true	true	true	true	true	true	true	false	false
SAMEA3359389	ERR2516209	WGS	GENOSCREEN	ERX2535425	Illumina HiSeq 2500	PAIRED	RANDOM	GENOMIC	ILLUMINA	ERS2400887	ERP107970	['experiment.8636','run.8636','sample.8636','ERP107970','ERS2400887','493037','SAMEA3359389','PRJEB25999','ERR2516209','10125547','ERX2535425','project.First_10k_genomes_study_set_7']		2022-07-22T10:52:00.000000+0000			BEL	Europe						R	S			R		R					R	R					S			788	788425505	550974604	PRJEB25999	Walker_2022		99.52	1485989	34	lineage2.2.1	MDR-TB	tuberculosis: human-adapted	L2.2.1	Mycobacterium tuberculosis		['tbprofiler','CRyPTIC_Genoscreen','Walker_2022','diff','Napier_2020','input']	99.52	34	true	lineage2	true	true	true	true	true	true	false	true	true	true	false	false	false
SAMEA104394579	ERR2199980	WGS	FZB	ERX2254968	Illumina HiSeq 2500	PAIRED		GENOMIC	ILLUMINA	ERS2012521	ERP010814	['8096896','4727-13','ERS2012521','287903','ena-STUDY-FZB-22-06-2015-17:16:39:392-292','SAMEA104394579','ena-RUN-FZB-21-11-2017-14:36:27:947-241','ERX2254968','ena-EXPERIMENT-FZB-21-11-2017-14:36:27:947-241','PRJEB9680','ERP010814','ERR2199980']		2017-11-28T16:29:00.000000+0000			DEU	Europe										S		S					S	S	S							395	395028000	244124817	PRJEB9680	CRyPTIC_WHO2021_PMC7612554		99.24	1718442	37	lineage4.1.2	Sensitive	tuberculosis: human-adapted	L4.1.2	Mycobacterium tuberculosis		['diff','Napier_2020','tbprofiler','input','Walker_2022']	99.24	37	true	lineage4	true	true	true	true	true	true	false	true	true	true	false	false	false
SAMEA3451355	ERR2517631	WGS	RIVM	ERX2536847	Illumina HiSeq 2500	PAIRED	RANDOM	GENOMIC	ILLUMINA	ERS2402309	ERP107973	['ERS2402309','experiment.9838','project.First_10k_genomes_study_set_10','10126968','PRJEB26002','ERX2536847','SAMEA3451355','sample.9838','ERP107973','run.9838','493040','ERR2517631']		2021-10-23T20:18:00.000000+0000			NLD	Europe										S		S					S	S	S							645	645540133	329895135	PRJEB26002	Walker_2022		99.4	1834751	48	lineage4.1.2.1	Sensitive	tuberculosis: human-adapted	L4.1.2.1	Mycobacterium tuberculosis		['Walker_2022','tbprofiler','CRyPTIC_RIVM','diff','input','Napier_2020']	99.4	48	true	lineage4	true	true	true	true	true	true	false	true	true	true	false	false	false
SAMN03648507	SRR2101260	WGS	UNIVERSITY OF OXFORD	SRX1095954	Illumina HiSeq 2500	PAIRED	RANDOM	GENOMIC	ILLUMINA	SRS991194	SRP061066	['SRP061066','SAMN03648507','SRR2101260','C00017995','dbeb7bcc-134d-4a22-809a-1e4aad90cbc1_R00000039_v3.bam','SRS991194','PRJNA282721','3648507','SRX1095954','282721']		2015-07-24T08:43:00.000000+0000			GBR	Europe										S		S					S	S								400	400137200	272520429	PRJNA282721	CRyPTIC_WHO2021_PMC7612554		99.59	1883632	42	lineage4.8	Sensitive	tuberculosis: human-adapted	L4.8	Mycobacterium tuberculosis		['tbprofiler','Menardo_2018','Walker_2022','input','diff','Napier_2020','Menardo_2021']	99.59	42	true	lineage4	true	true	true	true	true	true	false	true	true	true	false	false	false
SAMEA8718980	ERR8975856	WGS	CTB/NICD	ERX5544084	Illumina NovaSeq 6000	PAIRED	RANDOM	GENOMIC	ILLUMINA	ERS6403425	ERP128647	['SAMEA8718980','sample.29416','ERX5544084','project.Wellcome_clinical_isolates_site10','experiment.29416','773351','26339949','PRJEB44577','ERP128647','ERS6403425','ERR8975856','run.29416.1']		2022-03-15T07:43:00.000000+0000			ZAF	Africa						S				S	S	S	S	S				S		S	S	S	S	S	S	999	999995688	321284363	PRJEB44577	CRyPTIC_reuse_table		99.56	1843449	65	lineage2.2.1	Sensitive	tuberculosis: unclassified		Mycobacterium tuberculosis		['CRyPTIC_reuse_table','tbprofiler','input','diff','CRyPTIC_CTB-NICD']	99.56	65	true	lineage2	true	true	true	true	true	true	false	true	true	true	false	false	false
SAMEA10030373	ERR7911251	WGS	FZB	ERX7478648	NextSeq 500	PAIRED		GENOMIC	ILLUMINA	ERS7708580	ERP132622	['SAMEA10030373','ERX7478648','ena-EXPERIMENT-FZB-05-01-2022-10:45:57:311-409','ena-RUN-FZB-05-01-2022-10:45:57:311-409','PRJEB48275','16-05596','ERS7708580','794636','ERP132622','ena-STUDY-FZB-22-10-2021-10:26:06:450-343','24682340','ERR7911251']		2022-05-09T05:49:00.000000+0000			MDA	Europe						S	S			S		R	S	S			S	R					S			869	869729151	349464203	PRJEB48275	Finci_2022		99.4	1755735	55	lineage4.1	MDR-TB	tuberculosis: human-adapted	L4.1	Mycobacterium tuberculosis		['Finci_2022','diff','tbprofiler','input']	99.4	55	true	lineage4	true	true	true	true	true	true	false	true	true	true	false	false	false
SAMEA7553643	ERR4820277	WGS	PUBLIC HEALTH ENGLAND	ERX4690119	Illumina HiSeq 2500	PAIRED	RANDOM	GENOMIC	ILLUMINA	ERS5310289	ERP124941	['ERP124941','sample.23098','ERX4690119','PRJEB41201','22473034','773303','run.23098','SAMEA7553643','ERR4820277','ERS5310289','project.PHE-TB','experiment.23098']		2021-11-11T01:40:00.000000+0000			GBR	Europe										S		S						S								316	316780509	145236972	PRJEB41201	Walker_2022		99.61	2907854	65	lineage4.6.2.2	Other	tuberculosis: unclassified		Mycobacterium tuberculosis		['CRyPTIC_PHE','diff','tbprofiler','Walker_2022','input']	99.61	65	true	lineage4	true	true	true	true	true	true	false	true	true	true	false	false	false
SAMN07766273	SRR6152953	WGS	BC CENTRE FOR DISEASE CONTROL PUBLIC HEALTH LABORATORY	SRX3264883	HiSeq X Ten	PAIRED	RANDOM	GENOMIC	ILLUMINA	SRS2577138	SRP119652	['PRJNA413593','SRP119652','SAMN07766273','BC11-Mtb394','SRX3264883','413593','7766273','SRR6152953','SRS2577138','BC11-Mtb394_1.fastq.gz']	2011	2017-10-10T14:15:00.000000+0000		49.15 N 123.7 W	CAN	North America	British Columbia		Homo sapiens	3	human					S		S						S	S							447	447673000	224042953	PRJNA413593	CRyPTIC_WHO2021_PMC7612554		99.46	1752750	49	lineage3	Other	tuberculosis: human-adapted	L1	Mycobacterium tuberculosis		['tbprofiler','Napier_2020','input','diff','Walker_2022']	99.46	49	true	lineage3	true	true	true	true	true	true	true	true	true	true	true	false	false
SAMEA7545986	ERR4812482	WGS	UNIVERSIDAD PERUANA CAYETANO HEREDIA	ERX4682472	Illumina NovaSeq 6000	PAIRED	RANDOM	GENOMIC	ILLUMINA	ERS5302642	ERP124939	['ERS5302642','ERX4682472','SAMEA7545986','run.26019','sample.26019','ERP124939','22465375','ERR4812482','experiment.26019','project.Peru_Wellcome','PRJEB41199','773301']	2018	2021-11-10T07:58:00.000000+0000			PER	South America						S	S			I	S	R	S	S				R	S	S	S	S	S	S	R	791	791043700	257143392	PRJEB41199	['CRyPTIC_reuse_table','Walker_2022']		99.82	1869123	65	lineage4.3.4.2	MDR-TB	tuberculosis: unclassified		Mycobacterium tuberculosis		['standford','diff','CRyPTIC_UPCH','tbprofiler','Walker_2022','CRyPTIC_reuse_table','input']	99.82	65	true	lineage4	true	true	true	true	true	true	true	true	true	true	false	false	false
SAMEA7546954	ERR4813448	WGS	UNIVERSIDAD PERUANA CAYETANO HEREDIA	ERX4683438	Illumina NovaSeq 6000	PAIRED	RANDOM	GENOMIC	ILLUMINA	ERS5303608	ERP124939	['773301','ERP124939','experiment.30838','ERR4813448','PRJEB41199','project.Peru_Wellcome','SAMEA7546954','sample.30838','run.30838','ERX4683438','ERS5303608','22466347']	2017	2021-11-10T09:58:00.000000+0000			PER	South America						S				S	S	R	S	S						S	S	S	S	S	R	477	477316134	153415077	PRJEB41199	['Walker_2022','CRyPTIC_reuse_table']		99.63	1805848	61	lineage4.3.3	Pre-XDR-TB	tuberculosis: unclassified		Mycobacterium tuberculosis		['standford','Walker_2022','CRyPTIC_UPCH','tbprofiler','input','CRyPTIC_reuse_table','diff']	99.63	61	true	lineage4	true	true	true	true	true	true	true	true	true	true	false	false	false
SAMN03647219	SRR2100046	WGS	UNIVERSITY OF OXFORD	SRX1094740	Illumina HiSeq 2500	PAIRED	RANDOM	GENOMIC	ILLUMINA	SRS991801	SRP061066	['SAMN03647219','SRR2100046','SRX1094740','282721','2ec81ac9-43df-4957-9c4c-6f518b78ad9d_R00000039_v3.bam','3647219','SRP061066','SRS991801','2ec81ac9-43df-4957-9c4c-6f518b78ad9d','PRJNA282721']		2015-07-15T17:44:00.000000+0000			GBR	Europe										S		S					S	S								445	445498320	246597760	PRJNA282721	CRyPTIC_WHO2021_PMC7612554		99.2	1681343	54	lineage1.1.2	Sensitive	tuberculosis: human-adapted	L1.1.2	Mycobacterium tuberculosis		['input','Walker_2022','tbprofiler','diff','Napier_2020','Menardo_2018','Menardo_2021']	99.2	54	true	lineage1	true	true	true	true	true	true	false	true	true	true	false	false	false
SAMEA7561008	ERR4828571	WGS	OUCRU-HCMC	ERX4698555	NextSeq 500	PAIRED	RANDOM	GENOMIC	ILLUMINA	ERS5317644	ERP124982	['ERR4828571','773308','ERP124982','22476578','SAMEA7561008','experiment.12364','run.12364','PRJEB41241','ERX4698555','sample.12364','project.Vietnam','ERS5317644']		2021-11-11T06:55:00.000000+0000			VNM	Asia	Ho Chi Minh City					S				S	S	S	S	S				S		S	S	S	S	S	S	720	720519452	317022375	PRJEB41241	['Walker_2022','CRyPTIC_reuse_table']		99.34	1726989	51	lineage2.2.1	Sensitive	tuberculosis: unclassified		Mycobacterium tuberculosis		['Walker_2022','CRyPTIC_OUCRU','input','diff','CRyPTIC_reuse_table','tbprofiler']	99.34	51	true	lineage2	true	true	true	true	true	true	false	true	true	true	false	false	false
SAMEA7548935	ERR4815575	WGS	PUBLIC HEALTH ENGLAND	ERX4685417	Illumina HiSeq 2500	PAIRED	RANDOM	GENOMIC	ILLUMINA	ERS5305587	ERP124941	['run.18395','PRJEB41201','ERP124941','experiment.18395','773303','project.PHE-TB','22468332','ERR4815575','SAMEA7548935','sample.18395','ERS5305587','ERX4685417']		2021-11-10T14:03:00.000000+0000			GBR	Europe										S		S						S								268	268353013	119181760	PRJEB41201	Walker_2022		99.66	2453848	54	lineage4.4.1.1	Sensitive	tuberculosis: unclassified		Mycobacterium tuberculosis		['tbprofiler','input','diff','Walker_2022','CRyPTIC_PHE']	99.66	54	true	lineage4	true	true	true	true	true	true	false	true	true	true	false	false	false
SAMEA7553569	ERR4820203	WGS	PUBLIC HEALTH ENGLAND	ERX4690045	Illumina HiSeq 2500	PAIRED	RANDOM	GENOMIC	ILLUMINA	ERS5310215	ERP124941	['PRJEB41201','run.23024','experiment.23024','ERP124941','ERR4820203','773303','sample.23024','ERX4690045','22472960','project.PHE-TB','SAMEA7553569','ERS5310215']		2021-11-11T01:44:00.000000+0000			GBR	Europe										S		R						S								766	766076643	362487362	PRJEB41201	Walker_2022		99.78	1750966	39	lineage4.6.2.2	HR-TB	tuberculosis: unclassified		Mycobacterium tuberculosis		['CRyPTIC_PHE','input','diff','Walker_2022','tbprofiler']	99.78	39	true	lineage4	true	true	true	true	true	true	false	true	true	true	false	false	false
SAMN08215332	SRR6397970	WGS	BC CENTRE FOR DISEASE CONTROL PUBLIC HEALTH LABORATORY	SRX3491268	HiSeq X Ten	PAIRED	RANDOM	GENOMIC	ILLUMINA	SRS2775145	SRP119652	['SRR6397970','BC12-Mtb169','BC12-Mtb169_1.fastq.gz','8215332','SRS2775145','SRX3491268','SRP119652','SAMN08215332','PRJNA413593','413593']	2012	2017-12-20T21:42:00.000000+0000		49.15 N 123.7 W	CAN	North America	British Columbia		Homo sapiens	3	human					S		S						S	S							1303	1303406000	656576078	PRJNA413593	CRyPTIC_WHO2021_PMC7612554		99.78	1755451	50	lineage4.4.1.2	Sensitive	tuberculosis: human-adapted	L4	Mycobacterium tuberculosis		['input','tbprofiler','Napier_2020','Walker_2022','diff']	99.78	50	true	lineage4	true	true	true	true	true	true	true	true	true	true	true	false	false
SAMEA3448733	ERR2517432	WGS	RIVM	ERX2536648	Illumina HiSeq 2500	PAIRED	RANDOM	GENOMIC	ILLUMINA	ERS2402110	ERP107973	['493040','10126769','PRJEB26002','ERX2536648','experiment.9195','run.9195','sample.9195','ERS2402110','project.First_10k_genomes_study_set_10','ERR2517432','SAMEA3448733','ERP107973']		2021-10-23T20:15:00.000000+0000			NLD	Europe										S		S					S	S	S							527	527204726	254692249	PRJEB26002	Walker_2022		99.63	1859463	50	lineage4.3.3	Sensitive	tuberculosis: human-adapted	L4.3.3	Mycobacterium tuberculosis		['Napier_2020','CRyPTIC_RIVM','diff','Walker_2022','input','tbprofiler']	99.63	50	true	lineage4	true	true	true	true	true	true	false	true	true	true	false	false	false
SAMN08709227	SRR6832397	WGS	SAN RAFFAELE	SRX3788645	Illumina HiSeq 2500	PAIRED	RANDOM	GENOMIC	ILLUMINA	SRS3041311	SRP128089	['SRX3788645','SAMN08709227','SRR6832397','89-2509','428596','SRP128089','89-2509_090816_UKR_090816_100.gatk.bam','8709227','89-2509_WGS','bp0','SRS3041311','PRJNA428596']					UKR	Europe			Homo sapiens	3	human	S	S			S		S	S	S			S	S	S				S			221	221887405	111148834	PRJNA428596	CRyPTIC_WHO2021_PMC7612554		98.86	2007390	42	lineage4.1.2.1	Sensitive	tuberculosis: unclassified		Mycobacterium tuberculosis		['Walker_2022','tbprofiler','diff','input']	98.86	42	true	lineage4	true	true	true	true	true	true	false	true	true	true	true	false	false
SAMEA7562008	ERR4829569	WGS	SAN RAFFAELE SCIENTIFIC INSTITUTE	ERX4699553	NextSeq 500	PAIRED	RANDOM	GENOMIC	ILLUMINA	ERS5318642	ERP124983	['experiment.30868','ERX4699553','22477576','SAMEA7562008','project.Italy','run.30868','ERS5318642','773309','ERP124983','PRJEB41242','ERR4829569','sample.30868']		2021-11-11T08:00:00.000000+0000			ITA	Europe						S				S	S	S	S	S			S	S	S	S	S	S	S	S	S	501	501380476	223489741	PRJEB41242	['CRyPTIC_reuse_table','Walker_2022']		98.08	1541574	50	lineage4.1.2.1	Sensitive	tuberculosis: unclassified		Mycobacterium tuberculosis		['Walker_2022','diff','CRyPTIC_SanRaffaele','CRyPTIC_reuse_table','tbprofiler','input']	98.08	50	true	lineage4	true	true	true	true	true	true	false	true	true	true	false	false	false
SAMEA1556722	ERR181719	WGS	SC	ERX157829	Illumina HiSeq 2000	PAIRED	RANDOM	GENOMIC	ILLUMINA	ERS142238	ERP001072	['ERP001072','Karonga_Prevention_Study__KPS____whole_genome_sequ','SC_EXP_8233_5#46','SC_RUN_8233_5#46','PRJEB2794','Karonga_Prevention_Study__KPS____whole_genome_sequencing_in_a_whole_population-sc-2011-12-13T10:33:26Z-2066','ERS142238','ERR181719','204548','1779070','ERX157829','SAMEA1556722','7011726-sc-2012-05-29T15:12:25Z-1429153']	2007	2012-10-23T11:21:00.000000+0000			MWI	Africa	Karonga	sputum	Homo sapiens	3	human							S						S								319	319566200	163679064	PRJEB2794	Coll_2018		95.18	2725093	61	lineage4.3.4.2.1	Sensitive	tuberculosis: human-adapted	L4.3.4.2.1	Mycobacterium tuberculosis		['Karonga_Prevention_Study','diff','Napier_2020','tbprofiler','Menardo_2018','Menardo_2021','Coll_2018','input']	95.18	61	true	lineage4	true	true	true	true	true	true	true	true	true	true	true	false	false
SAMN07658184	SRR6046576	WGS	MODMEDMICOXFORD	SRX3193840	Illumina MiSeq	PAIRED	RANDOM	GENOMIC	ILLUMINA	SRS2519605	SRP117784	['401515','SRP117784','MMMOSAM:f8cfebf1-06ba-485b-b843-b36463798c6a','SRX3193840','7658184','SRS2519605','PRJNA401515','MMMOSRA:f8cfebf1-06ba-485b-b843-b36463798c6a','SAMN07658184','SRR6046576']	2016	2017-10-27T18:45:00.000000+0000			GBR	Europe	Oxford		Homo sapiens	3	human					S		S					S	S								287	287458825	194725256	PRJNA401515	CRyPTIC_WHO2021_PMC7612554		99.31	904627	28	lineage4.2.2.2	Sensitive	tuberculosis: human-adapted	L4.2.2.2	Mycobacterium tuberculosis		['input','diff','Napier_2020','tbprofiler','Walker_2022']	99.31	28	true	lineage4	true	true	true	true	true	true	true	true	true	true	true	false	false
SAMEA7562515	ERR4830076	WGS	IML GAUTING	ERX4700060	NextSeq 500	PAIRED	RANDOM	GENOMIC	ILLUMINA	ERS5319149	ERP124987	['sample.15534','ERX4700060','ERS5319149','project.Cryptic_2018_2nd','run.15534','ERR4830076','experiment.15534','SAMEA7562515','22478083','PRJEB41246','ERP124987','773313']	2018	2021-11-11T09:06:00.000000+0000										S				S	S	R	S	S				S		S	S	S	S	S	S	828	828389022	360312197	PRJEB41246	CRyPTIC_reuse_table		99.47	1613596	55	lineage4.1.2.1	HR-TB	tuberculosis: unclassified		Mycobacterium tuberculosis		['tbprofiler','CRyPTIC_reuse_table','diff','CRyPTIC_Gauting','input']	99.47	55	true	lineage4	true	true	true	true	true	true	true	false	true	false	false	false	false
SAMEA7551654	ERR4818290	WGS	PUBLIC HEALTH ENGLAND	ERX4688132	Illumina HiSeq 2500	PAIRED	RANDOM	GENOMIC	ILLUMINA	ERS5308302	ERP124941	['experiment.21110','PRJEB41201','run.21110','sample.21110','ERX4688132','ERR4818290','ERP124941','773303','project.PHE-TB','22471047','SAMEA7551654','ERS5308302']		2021-11-10T19:13:00.000000+0000			GBR	Europe										S		R						S	S							392	392389696	171206418	PRJEB41201	Walker_2022		99.5	1838460	41	lineage3	HR-TB	tuberculosis: unclassified		Mycobacterium tuberculosis		['CRyPTIC_PHE','diff','Walker_2022','tbprofiler','input']	99.5	41	true	lineage3	true	true	true	true	true	true	false	true	true	true	false	false	false
SAMEA7526866	ERR4798308	WGS	FOUNDATION FOR MEDICAL RESEARCH INDIA	ERX4667730	NextSeq 500	PAIRED	RANDOM	GENOMIC	ILLUMINA	ERS5283338	ERP124850	['SAMEA7526866','ERX4667730','PRJEB41116','ERP124850','ERS5283338','sample.14812','773292','experiment.14812','run.14812','project.Mumbai','ERR4798308','22460428']		2021-11-10T01:19:00.000000+0000			IND	Asia	Mumbai					S	S			S	R	R	S	S				S		S	S	S	S	S	S	460	460442488	203745354	PRJEB41116	['CRyPTIC_reuse_table','Walker_2022']		99.22	1681534	55	lineage1.2.2.2	MDR-TB	tuberculosis: unclassified		Mycobacterium tuberculosis		['Walker_2022','diff','input','CRyPTIC_IND','CRyPTIC_reuse_table','tbprofiler']	99.22	55	true	lineage1	true	true	true	true	true	true	false	true	true	true	false	false	false
SAMEA7549703	ERR4816342	WGS	PUBLIC HEALTH ENGLAND	ERX4686184	Illumina HiSeq 2500	PAIRED	RANDOM	GENOMIC	ILLUMINA	ERS5306354	ERP124941	['ERX4686184','773303','run.19162','ERR4816342','22469099','project.PHE-TB','sample.19162','PRJEB41201','experiment.19162','SAMEA7549703','ERS5306354','ERP124941']		2021-11-10T15:11:00.000000+0000			GBR	Europe										S		S						S								608	608841853	286057053	PRJEB41201	Walker_2022		99.57	1766609	39	lineage4.8	Sensitive	tuberculosis: unclassified		Mycobacterium tuberculosis		['Walker_2022','CRyPTIC_PHE','diff','input','tbprofiler']	99.57	39	true	lineage4	true	true	true	true	true	true	false	true	true	true	false	false	false
SAMEA1119534	ERR2514353	WGS	PHE	ERX2533563	Illumina HiSeq 2500	PAIRED	RANDOM	GENOMIC	ILLUMINA	ERS2398943	ERP107961	['ERS2398943','SAMEA1119534','ERR2514353','493034','project.First_10k_genomes_study_set_4','ERP107961','10123480','sample.6362','PRJEB25991','ERX2533563','experiment.6362','run.6362']		2022-07-17T06:02:00.000000+0000			GBR	Europe	England									S		S					S	S								720	720483816	379015901	PRJEB25991	Walker_2022		99.55	1875617	63	lineage4.3.3	Sensitive	tuberculosis: human-adapted	L4.3.3	Mycobacterium tuberculosis		['CRyPTIC_PHE','Walker_2022','input','Napier_2020','tbprofiler','diff']	99.55	63	true	lineage4	true	true	true	true	true	true	false	true	true	true	false	false	false
SAMEA7563619	ERR4831178	WGS	IML GAUTING	ERX4701162	NextSeq 500	PAIRED	RANDOM	GENOMIC	ILLUMINA	ERS5320251	ERP125015	['ERR4831178','sample.31192','PRJEB41274','ERS5320251','experiment.31192','run.31192','773341','22479185','ERX4701162','ERP125015','SAMEA7563619','project.Cryptic_12th']		2021-11-11T10:59:00.000000+0000			DEU	Europe						S				S	S	R	S	S				S		S	S	S	S	S	S	592	592235242	264058548	PRJEB41274	['CRyPTIC_reuse_table','Walker_2022']		99.4	1635060	55	lineage4.2.2.2	HR-TB	tuberculosis: unclassified		Mycobacterium tuberculosis		['diff','input','CRyPTIC_Gauting','Walker_2022','CRyPTIC_reuse_table','tbprofiler']	99.4	55	true	lineage4	true	true	true	true	true	true	false	true	true	true	false	false	false
SAMN21885172	SRR16101266	WGS	WADSWORTH CENTER - NYS DOH	SRX12387282	Illumina MiSeq	PAIRED	RANDOM	GENOMIC	ILLUMINA	SRS10357284	SRP338930	['SRP338930','SRR16101266','766641','IDR1900015635-01-01_S6_L001_R1_001.fastq.gz','PRJNA766641','SRX12387282','SAMN21885172','IDR1900015635','21885172','SRS10357284']	2019	2021-09-28T17:10:00.000000+0000			USA	North America	New York state		Homo sapiens	3	human						S															354	354981039	227499335	PRJNA766641	CRyPTIC_WHO2021_PMC7612554		99.57	834745	45	lineage4.1.2	Sensitive	tuberculosis: unclassified		Mycobacterium tuberculosis		['Walker_2022','tbprofiler','input','diff']	99.57	45	true	lineage4	true	true	true	true	true	true	true	true	true	true	true	false	false
SAMEA7541437	ERR4808900	WGS	CTB/NICD	ERX4678440	Illumina HiSeq 4000	PAIRED	RANDOM	GENOMIC	ILLUMINA	ERS5297890	ERP124931	['22462894','SAMEA7541437','sample.2798','run.2798','PRJEB41191','ERX4678440','project.Gates_clinical_isolates','ERS5297890','773296','ERR4808900','experiment.2798','ERP124931']		2021-11-11T01:16:00.000000+0000			ZAF	Africa						S				S	S	S	S	S				S		S	S	S	S	S	S	559	559346700	245208402	PRJEB41191	CRyPTIC_reuse_table		99.75	1713220	58	lineage4.3.4.2.1	Sensitive	tuberculosis: unclassified		Mycobacterium tuberculosis		['input','diff','CRyPTIC_CTB-NICD','CRyPTIC_reuse_table','tbprofiler']	99.75	58	true	lineage4	true	true	true	true	true	true	false	true	true	true	false	false	false
SAMN08436091	SRR6650395	WGS	SAN RAFFAELE	SRX3627737	Illumina HiSeq 2500	PAIRED	RANDOM	GENOMIC	ILLUMINA	SRS2894524	SRP128089	['131167','SRX3627737','SRP128089','131167_WGS','SRS2894524','SRR6650395','8436091','PRJNA428596','428596','SAMN08436091','bp0','131167_210916_BGD_210916_100.gatk.bam']		2018-02-21T13:23:00.000000+0000			BGD	Asia			Homo sapiens	3	human					S		S		S				S	S				S			201	201493930	96306431	PRJNA428596	CRyPTIC_WHO2021_PMC7612554		99.41	1511972	30	lineage4.1.2.1	Sensitive	tuberculosis: unclassified		Mycobacterium tuberculosis		['diff','tbprofiler','Walker_2022','input']	99.41	30	true	lineage4	true	true	true	true	true	true	false	true	true	true	true	false	false
SAMEA7548074	ERR4814715	WGS	PUBLIC HEALTH ENGLAND	ERX4684557	Illumina MiSeq	PAIRED	RANDOM	GENOMIC	ILLUMINA	ERS5304727	ERP124941	['SAMEA7548074','run.17535','ERX4684557','22467472','experiment.17535','ERR4814715','PRJEB41201','ERP124941','project.PHE-TB','sample.17535','773303','ERS5304727']		2021-11-10T12:07:00.000000+0000			GBR	Europe										S		S					S	S								355	355616411	236599399	PRJEB41201	Walker_2022		99.61	1667095	53	lineage3	Other	tuberculosis: unclassified		Mycobacterium tuberculosis		['input','tbprofiler','CRyPTIC_PHE','Walker_2022','diff']	99.61	53	true	lineage3	true	true	true	true	true	true	false	true	true	true	false	false	false
SAMEA7550309	ERR4816947	WGS	PUBLIC HEALTH ENGLAND	ERX4686789	Illumina HiSeq 2500	PAIRED	RANDOM	GENOMIC	ILLUMINA	ERS5306959	ERP124941	['project.PHE-TB','experiment.19767','sample.19767','ERX4686789','PRJEB41201','ERR4816947','22469704','SAMEA7550309','ERP124941','773303','run.19767','ERS5306959']		2021-11-10T16:30:00.000000+0000			GBR	Europe														S												363	363077219	166588031	PRJEB41201	Walker_2022		99.6	1841223	42	lineage4.8	Sensitive	tuberculosis: unclassified		Mycobacterium tuberculosis		['Walker_2022','CRyPTIC_PHE','input','diff','tbprofiler']	99.6	42	true	lineage4	true	true	true	true	true	true	false	true	true	true	false	false	false
SAMEA3451113	ERR2517554	WGS	RIVM	ERX2536770	Illumina HiSeq 2500	PAIRED	RANDOM	GENOMIC	ILLUMINA	ERS2402232	ERP107973	['experiment.9591','project.First_10k_genomes_study_set_10','ERS2402232','sample.9591','10126891','PRJEB26002','493040','ERR2517554','SAMEA3451113','ERP107973','run.9591','ERX2536770']		2021-10-23T20:16:00.000000+0000			NLD	Europe										S		S					S	S	S							582	582557568	286297271	PRJEB26002	Walker_2022		99.35	1815880	50	lineage4.5	Sensitive	tuberculosis: human-adapted	L4.5	Mycobacterium tuberculosis		['input','Walker_2022','CRyPTIC_RIVM','Napier_2020','tbprofiler','diff']	99.35	50	true	lineage4	true	true	true	true	true	true	false	true	true	true	false	false	false
SAMEA2534542	['ERR552287','ERR552286']	WGS		['ERX511355','ERX511356']	Illumina HiSeq 2500	PAIRED		GENOMIC	['ILLUMINA','ILLUMINA']	ERS457944		['3794013','8088-01','PRJEB9680','287903','ERX511355','ERP010814','ERX511356','8088-01_lib708_hpi_2013-11-11_150bp','ERR552286','ERR552287','ERS457944','SAMEA2534542','ena-STUDY-FZB-22-06-2015-17:16:39:392-292','8088-01_lib708_hpi_2013-12-19_150bp']					UZB	Asia										R		R					S	R	R							280	281356500	147145947	PRJEB9680	CRyPTIC_WHO2021_PMC7612554		99.5	1605356	54	lineage2.2.1	MDR-TB	tuberculosis: human-adapted	L2.2.1	Mycobacterium tuberculosis		['input','Napier_2020','tbprofiler','Walker_2022','diff','Menardo_2018']	99.5	54	true	lineage2	true	true	true	true	true	true	false	true	true	true	false	false	false
SAMEA7555315	ERR4821946	WGS	PUBLIC HEALTH ENGLAND	ERX4691788	Illumina MiSeq	PAIRED	RANDOM	GENOMIC	ILLUMINA	ERS5311958	ERP124941	['22474722','project.PHE-TB','experiment.24767','sample.24767','ERX4691788','ERR4821946','SAMEA7555315','773303','ERP124941','PRJEB41201','run.24767','ERS5311958']		2021-11-11T02:24:00.000000+0000			GBR	Europe										S		S					S	S								214	214217110	141355462	PRJEB41201	Walker_2022		99.29	1180897	35	lineage2.2.1	Sensitive	tuberculosis: unclassified		Mycobacterium tuberculosis		['input','diff','Walker_2022','tbprofiler','CRyPTIC_PHE']	99.29	35	true	lineage2	true	true	true	true	true	true	false	true	true	true	false	false	false
SAMEA7544356	ERR4811296	WGS	CCDC	ERX4679742	HiSeq X Ten	PAIRED	RANDOM	GENOMIC	ILLUMINA	ERS5301014	ERP124934	['773297','ERS5301014','run.14060','ERR4811296','PRJEB41194','project.CDC_22','experiment.14060','sample.14060','22464192','SAMEA7544356','ERP124934','ERX4679742']		2021-11-10T06:05:00.000000+0000			CHN	Asia						S	S			S	S	R	S	S				R	S	S	S	S	S	S	R	1601	1601998500	684499824	PRJEB41194	['CRyPTIC_reuse_table','Walker_2022']		99.36	1722477	59	lineage2.2.1.1	MDR-TB	tuberculosis: unclassified		Mycobacterium tuberculosis		['tbprofiler','CRyPTIC_reuse_table','CRyPTIC_CCDC_CDC_22','diff','input','Walker_2022']	99.36	59	true	lineage2	true	true	true	true	true	true	false	true	true	true	false	false	false
SAMN07766093	SRR6152916	WGS	BC CENTRE FOR DISEASE CONTROL PUBLIC HEALTH LABORATORY	SRX3264920	HiSeq X Ten	PAIRED	RANDOM	GENOMIC	ILLUMINA	SRS2577142	SRP119652	['SRR6152916','7766093','PRJNA413593','BC09-Mtb068','413593','SRX3264920','SRP119652','SAMN07766093','SRS2577142','BC09-Mtb068_2.fastq.gz']	2009	2017-10-10T13:41:00.000000+0000		49.15 N 123.7 W	CAN	North America	British Columbia		Homo sapiens	3	human					S		S						S	S							904	904831500	420194163	PRJNA413593	CRyPTIC_WHO2021_PMC7612554		99.53	1823573	52	lineage2.2.1	Sensitive	tuberculosis: human-adapted	L2	Mycobacterium tuberculosis		['tbprofiler','input','Walker_2022','Napier_2020','diff']	99.53	52	true	lineage2	true	true	true	true	true	true	true	true	true	true	true	false	false
SAMEA7563720	ERR4831279	WGS	IML GAUTING	ERX4701263	NextSeq 500	PAIRED	RANDOM	GENOMIC	ILLUMINA	ERS5320352	ERP125016	['ERX4701263','22479286','ERR4831279','773342','run.31293','sample.31293','ERS5320352','ERP125016','SAMEA7563720','PRJEB41275','experiment.31293','project.Cryptic_8th9th10th11th']		2021-11-11T11:09:00.000000+0000										S				S	S	S	S	S				S		S	S	S	S	S	S	792	792836587	329185890	PRJEB41275	CRyPTIC_reuse_table		99.4	1719782	58	lineage4.1.2.1	Sensitive	tuberculosis: unclassified		Mycobacterium tuberculosis		['CRyPTIC_reuse_table','input','diff','tbprofiler','CRyPTIC_Gauting']	99.4	58	true	lineage4	true	true	true	true	true	true	false	false	true	false	false	false	false
SAMEA7546515	ERR4813010	WGS	UNIVERSIDAD PERUANA CAYETANO HEREDIA	ERX4683000	Illumina NovaSeq 6000	PAIRED	RANDOM	GENOMIC	ILLUMINA	ERS5303170	ERP124939	['project.Peru_Wellcome','ERS5303170','experiment.28863','773301','sample.28863','run.28863','ERX4683000','SAMEA7546515','22465909','PRJEB41199','ERP124939','ERR4813010']	2016	2021-11-10T08:59:00.000000+0000			PER	South America						S	S				R	R	S	S				R	S	S	S	S	S	S	R	721	721797818	231015078	PRJEB41199	['CRyPTIC_reuse_table','Walker_2022']		99.45	1854144	60	lineage4.3.3	MDR-TB	tuberculosis: unclassified		Mycobacterium tuberculosis		['Walker_2022','CRyPTIC_reuse_table','tbprofiler','diff','input','standford','CRyPTIC_UPCH']	99.45	60	true	lineage4	true	true	true	true	true	true	true	true	true	true	false	false	false
SAMEA7549218	ERR4815857	WGS	PUBLIC HEALTH ENGLAND	ERX4685699	Illumina HiSeq 2500	PAIRED	RANDOM	GENOMIC	ILLUMINA	ERS5305869	ERP124941	['experiment.18677','sample.18677','773303','ERR4815857','ERP124941','PRJEB41201','ERS5305869','project.PHE-TB','SAMEA7549218','run.18677','22468614','ERX4685699']		2021-11-10T14:10:00.000000+0000			GBR	Europe										S		S						S								364	364824730	167913225	PRJEB41201	Walker_2022		99.63	1555292	35	lineage4.6.1.2	Sensitive	tuberculosis: unclassified		Mycobacterium tuberculosis		['tbprofiler','CRyPTIC_PHE','Walker_2022','diff','input']	99.63	35	true	lineage4	true	true	true	true	true	true	false	true	true	true	false	false	false
SAMN03647587	SRR2100414	WGS	UNIVERSITY OF OXFORD	SRX1095108	Illumina HiSeq 2500	PAIRED	RANDOM	GENOMIC	ILLUMINA	SRS990387	SRP061066	['SRR2100414','282721','PRJNA282721','SAMN03647587','SRX1095108','3647587','SRS990387','aa85e13b-9d90-4b87-8bd9-58641f75d742_R00000039_v2.bam','C00010251','SRP061066']		2015-07-23T22:34:00.000000+0000			GBR	Europe										S		S						S	S							671	671125000	475992306	PRJNA282721	CRyPTIC_WHO2021_PMC7612554		99.63	1213322	27	lineage4.8	Sensitive	tuberculosis: human-adapted	L4.8	Mycobacterium tuberculosis		['Menardo_2018','Menardo_2021','Napier_2020','diff','Walker_2022','input','tbprofiler']	99.63	27	true	lineage4	true	true	true	true	true	true	false	true	true	true	false	false	false
SAMEA3367540	ERR2516239	WGS	GENOSCREEN	ERX2535455	Illumina HiSeq 2500	PAIRED	RANDOM	GENOMIC	ILLUMINA	ERS2400917	ERP107970	['experiment.8865','sample.8865','project.First_10k_genomes_study_set_7','run.8865','ERX2535455','PRJEB25999','ERS2400917','493037','ERP107970','SAMEA3367540','ERR2516239','10125577']		2021-10-23T19:15:00.000000+0000			BEL	Europe						S	S			R		R		S			R	R					S			469	469262586	304455438	PRJEB25999	Walker_2022		99.42	1514434	33	lineage2.2.1	MDR-TB	tuberculosis: human-adapted	L2.2.1	Mycobacterium tuberculosis		['Napier_2020','Walker_2022','input','tbprofiler','diff','CRyPTIC_Genoscreen']	99.42	33	true	lineage2	true	true	true	true	true	true	false	true	true	true	false	false	false
SAMEA7564185	ERR4831869	WGS	OUCRU-HCMC	ERX4701812	Illumina MiSeq	PAIRED	RANDOM	GENOMIC	ILLUMINA	ERS5320816	ERP125021	['ERP125021','22479750','run.32808','sample.32808','experiment.32808','773347','SAMEA7564185','ERX4701812','ERS5320816','project.CRyPTIC_08_02TB','ERR4831869','PRJEB41280']		2021-11-11T12:03:00.000000+0000			VNM	Asia						S				S	I	R	S	S				S		S	S	S	S	S	S	386	386858579	187599666	PRJEB41280	['CRyPTIC_reuse_table','Walker_2022']		99.63	1396664	47	lineage4.1.2	HR-TB	tuberculosis: unclassified		Mycobacterium tuberculosis		['CRyPTIC_reuse_table','CRyPTIC_OUCRU','diff','Walker_2022','input','tbprofiler']	99.63	47	true	lineage4	true	true	true	true	true	true	false	true	true	true	false	false	false
SAMEA7527795	ERR4799209	WGS	FOUNDATION FOR MEDICAL RESEARCH INDIA	ERX4668626	NextSeq 500	PAIRED	RANDOM	GENOMIC	ILLUMINA	ERS5284266	ERP124850	['ERX4668626','PRJEB41116','22461340','SAMEA7527795','sample.27674','ERR4799209','ERP124850','run.27674','experiment.27674','project.Mumbai','ERS5284266','773292']		2021-11-10T01:41:00.000000+0000			IND	Asia	Mumbai						S						S	S										S		419	419481926	177779170	PRJEB41116	Walker_2022		99.42	1661789	51	lineage2.2.1	Pre-XDR-TB	tuberculosis: unclassified		Mycobacterium tuberculosis		['tbprofiler','input','CRyPTIC_IND','Walker_2022','diff']	99.42	51	true	lineage2	true	true	true	true	true	true	false	true	true	true	false	false	false
SAMEA8742132	ERR8699815	WGS	UNIVERSITY OF CAPE TOWN	ERX8357113	Illumina NovaSeq 6000	PAIRED	RANDOM	GENOMIC	ILLUMINA	ERS6421714	ERP135632	['ERR8699815','sample.29147','SAMEA8742132','project.Wellcome_clinical_isolates_site20','26335271','ERX8357113','experiment.29147','811913','ERP135632','run.29147.1','PRJEB51043','ERS6421714']		2022-03-15T06:35:00.000000+0000			ZAF	Africa						S				S	S	S	S	S				S		S	S	S	S	S	S	627	627543920	213065147	PRJEB51043	CRyPTIC_reuse_table		99.48	1803868	63	lineage4.1.1.1	Sensitive	tuberculosis: unclassified		Mycobacterium tuberculosis		['diff','input','tbprofiler','CRyPTIC_reuse_table','CRyPTIC_UofCapeTown']	99.48	63	true	lineage4	true	true	true	true	true	true	false	true	true	true	false	false	false
SAMEA8742427	ERR5918097	WGS	CTB/NICD	ERX5559189	Illumina HiSeq 4000	PAIRED	RANDOM	GENOMIC	ILLUMINA	ERS6422008	ERP128679	['sample.25318','project.CTB_NICD_Wellcome_site10','ERP128679','run.25318','SAMEA8742427','ERX5559189','773352','22480218','ERS6422008','ERR5918097','PRJEB44608','experiment.25318']		2021-11-11T13:00:00.000000+0000			ZAF	Africa						S				S	S	S	S	S			S	S		S		S	S	S	S	457	457344600	214603045	PRJEB44608	['Walker_2022','CRyPTIC_reuse_table']		99.8	1604661	55	lineage4.8.1	Sensitive	tuberculosis: unclassified		Mycobacterium tuberculosis		['Walker_2022','input','CRyPTIC_CTB-NICD','tbprofiler','CRyPTIC_reuse_table','diff']	99.8	55	true	lineage4	true	true	true	true	true	true	false	true	true	true	false	false	false
SAMEA7527694	ERR4799108	WGS	FOUNDATION FOR MEDICAL RESEARCH INDIA	ERX4668525	NextSeq 500	PAIRED	RANDOM	GENOMIC	ILLUMINA	ERS5284165	ERP124850	['ERS5284165','773292','sample.27573','22461239','SAMEA7527694','ERP124850','run.27573','project.Mumbai','PRJEB41116','ERX4668525','ERR4799108','experiment.27573']		2021-11-10T01:46:00.000000+0000			IND	Asia	Mumbai					S	S				S	S	S	S				S	R		S		S	S		642	642054718	285421629	PRJEB41116	Walker_2022		99.49	1683629	56	lineage3	Other	tuberculosis: unclassified		Mycobacterium tuberculosis		['tbprofiler','diff','CRyPTIC_IND','input','Walker_2022']	99.49	56	true	lineage3	true	true	true	true	true	true	false	true	true	true	false	false	false
SAMEA8718654	ERR8975526	WGS	CTB/NICD	ERX5543758	Illumina HiSeq 4000	PAIRED	RANDOM	GENOMIC	ILLUMINA	ERS6403099	ERP128647	['SAMEA8718654','ERS6403099','sample.15357','PRJEB44577','773351','experiment.15357','ERP128647','26339623','run.15357.1','ERX5543758','ERR8975526','project.Wellcome_clinical_isolates_site10']		2022-03-15T07:28:00.000000+0000			ZAF	Africa						S				I	S	S	S	S				S		S	S	S	S	S	S	465	465059100	196366134	PRJEB44577	CRyPTIC_reuse_table		99.57	1806427	62	lineage2.2.1	Sensitive	tuberculosis: unclassified		Mycobacterium tuberculosis		['CRyPTIC_reuse_table','diff','tbprofiler','input','CRyPTIC_CTB-NICD']	99.57	62	true	lineage2	true	true	true	true	true	true	false	true	true	true	false	false	false
SAMEA7525356	ERR4796836	WGS	FOUNDATION FOR MEDICAL RESEARCH INDIA	ERX4666251	NextSeq 500	PAIRED	RANDOM	GENOMIC	ILLUMINA	ERS5281830	ERP124850	['ERR4796836','project.Mumbai','run.1561','sample.1561','SAMEA7525356','ERP124850','ERS5281830','PRJEB41116','ERX4666251','773292','experiment.1561','22458920']		2021-11-09T22:04:00.000000+0000			IND	Asia	Mumbai					S	S			I	I	R	S	S				R		S	S	S	S	S	R	554	554989200	239639662	PRJEB41116	['Walker_2022','CRyPTIC_reuse_table']		99.55	1631669	49	lineage2.2.1	MDR-TB	tuberculosis: unclassified		Mycobacterium tuberculosis		['Walker_2022','diff','CRyPTIC_IND','input','tbprofiler','CRyPTIC_reuse_table']	99.55	49	true	lineage2	true	true	true	true	true	true	false	true	true	true	false	false	false
SAMEA104394532	ERR2199930	WGS	FZB	ERX2254918	Illumina MiSeq	PAIRED		GENOMIC	ILLUMINA	ERS2012474	ERP010814	['ERS2012474','ena-STUDY-FZB-22-06-2015-17:16:39:392-292','287903','4267-09','ERR2199930','ena-EXPERIMENT-FZB-21-11-2017-14:36:27:945-191','8097163','ERP010814','SAMEA104394532','ena-RUN-FZB-21-11-2017-14:36:27:945-191','PRJEB9680','ERX2254918']		2017-11-28T16:34:00.000000+0000			SWZ	Africa										S		S						S	S							460	460730412	296921623	PRJEB9680	CRyPTIC_WHO2021_PMC7612554		99.72	1079571	67	lineage4.4.1.1	Sensitive	tuberculosis: human-adapted	L4.4.1.1	Mycobacterium tuberculosis		['diff','Walker_2022','tbprofiler','Napier_2020','input']	99.72	67	true	lineage4	true	true	true	true	true	true	false	true	true	true	false	false	false
SAMEA7528462	ERR4799877	WGS	FOUNDATION FOR MEDICAL RESEARCH INDIA	ERX4669292	NextSeq 500	PAIRED	RANDOM	GENOMIC	ILLUMINA	ERS5284932	ERP124850	['project.Mumbai','ERS5284932','run.29780','ERP124850','ERR4799877','22462006','PRJEB41116','SAMEA7528462','sample.29780','773292','experiment.29780','ERX4669292']		2021-11-10T02:09:00.000000+0000			IND	Asia	Mumbai						S						S											S		683	683012400	297685814	PRJEB41116	Walker_2022		99.49	1642767	55	lineage2.2.1	Pre-XDR-TB	tuberculosis: unclassified		Mycobacterium tuberculosis		['CRyPTIC_IND','tbprofiler','input','diff','Walker_2022']	99.49	55	true	lineage2	true	true	true	true	true	true	false	true	true	true	false	false	false
SAMEA2535180	['ERR553157','ERR553156']	WGS		['ERX512226','ERX512225']	Illumina MiSeq	PAIRED		GENOMIC	['ILLUMINA','ILLUMINA']	ERS458582		['SAMEA2535180','ERS458582','5569-09_lib120_miseq_r0009_151bp','ERR553157','PRJEB7281','ena-STUDY-FZB-16-09-2014-15:19:15:484-117','5569-09_lib120_miseq_r0037_251bp','ERX512225','269937','ERP006989','5569-09','ERX512226','3301245','ERR553156']	2009				SWZ	Africa										S		S						S	S							359	360269603	269038113	PRJEB7281	CRyPTIC_WHO2021_PMC7612554		99.46	1014210	37	lineage2.2.1	Sensitive	tuberculosis: human-adapted	L2.2.1	Mycobacterium tuberculosis		['Walker_2022','input','tbprofiler','diff','Menardo_2018','Napier_2020','Nimmo_2024']	99.46	37	true	lineage2	true	true	true	true	true	true	true	true	true	true	false	false	false
SAMEA7561921	ERR4829482	WGS	SAN RAFFAELE SCIENTIFIC INSTITUTE	ERX4699466	NextSeq 500	PAIRED	RANDOM	GENOMIC	ILLUMINA	ERS5318555	ERP124983	['ERX4699466','ERP124983','773309','ERS5318555','ERR4829482','project.Italy','SAMEA7561921','run.26751','sample.26751','22477489','experiment.26751','PRJEB41242']		2021-11-11T07:52:00.000000+0000			ITA	Europe						S				S	S	S	R	S				S		S	S	S	S	S	S	363	363929340	159090769	PRJEB41242	['CRyPTIC_reuse_table','Walker_2022']		99.53	2141162	70	lineage4.1.2.1	Sensitive	tuberculosis: unclassified		Mycobacterium tuberculosis		['input','diff','Walker_2022','CRyPTIC_SanRaffaele','CRyPTIC_reuse_table','tbprofiler']	99.53	70	true	lineage4	true	true	true	true	true	true	false	true	true	true	false	false	false
SAMEA1018991	ERR046941	WGS	SC	ERX024003	Illumina HiSeq 2000	PAIRED	RANDOM	GENOMIC	ILLUMINA	ERS035736	ERP000276	['Bir_329-sc-2011-05-27T14:47:34Z-1154745','203976','SC_EXP_6570_5#21','728316','SAMEA1018991','ERP000276','ERS035736','ERR046941','ERX024003','SC_RUN_6570_5#21','PRJEB2221','Mycobacterium tuberculosis pilot-sc-2010-07-26']	2003	2014-09-04T02:19:00.000000+0000			GBR	Europe	Midlands		Homo sapiens	3	human					S		S						S	S							599	599022450	342195279	PRJEB2221	CRyPTIC_WHO2021_PMC7612554		99.39	1437916	23	lineage3.1.2.2	Sensitive	tuberculosis: human-adapted	L3.1.2.2	Mycobacterium tuberculosis		['input','Walker_2022','tbprofiler','Napier_2020','diff']	99.39	23	true	lineage3	true	true	true	true	true	true	true	true	true	true	true	false	false
SAMEA1015995	ERR067766	WGS	SC	ERX045629	Illumina HiSeq 2000	PAIRED	RANDOM	GENOMIC	ILLUMINA	ERS050969	ERP000192	['SAMEA1015995','ERS050969','SC_EXP_6972_6#47','ERP000192','ERX045629','PRJEB2138','Variation discovery in Russian TB isolates-sc-2010-04-20','0630L-sc-2011-08-25T12:38:49Z-1262365','SC_RUN_6972_6#47','776898','ERR067766','Variation discovery in Russian TB isolates-sc-2010','203970']	2008	2014-09-13T11:52:00.000000+0000			RUS	Europe	Samara		Homo sapiens	3	human					S		S						S	S							322	322977150	187690376	PRJEB2138	CRyPTIC_WHO2021_PMC7612554		99.43	1910745	32	lineage2.2.1	Sensitive	tuberculosis: human-adapted	L2.2.1	Mycobacterium tuberculosis		['tbprofiler','diff','Menardo_2018','Walker_2022','Napier_2020','input']	99.43	32	true	lineage2	true	true	true	true	true	true	true	true	true	true	true	false	false
SAMEA7526563	ERR4798010	WGS	FOUNDATION FOR MEDICAL RESEARCH INDIA	ERX4667428	NextSeq 500	PAIRED	RANDOM	GENOMIC	ILLUMINA	ERS5283036	ERP124850	['ERX4667428','project.Mumbai','experiment.13002','sample.13002','773292','SAMEA7526563','ERR4798010','run.13002','ERP124850','ERS5283036','PRJEB41116','22460126']		2021-11-09T23:18:00.000000+0000			IND	Asia	Mumbai					S	S				S		S	S							S		S	S		1070	1070725200	470078800	PRJEB41116	Walker_2022		99.46	1697075	57	lineage3.1.2	HR-TB	tuberculosis: unclassified		Mycobacterium tuberculosis		['Walker_2022','CRyPTIC_IND','diff','input','tbprofiler']	99.46	57	true	lineage3	true	true	true	true	true	true	false	true	true	true	false	false	false
SAMEA7526120	ERR4797569	WGS	FOUNDATION FOR MEDICAL RESEARCH INDIA	ERX4666985	NextSeq 500	PAIRED	RANDOM	GENOMIC	ILLUMINA	ERS5282593	ERP124850	['project.Mumbai','experiment.10557','sample.10557','ERS5282593','22459683','run.10557','ERP124850','SAMEA7526120','ERR4797569','ERX4666985','PRJEB41116','773292']		2021-11-09T22:46:00.000000+0000			IND	Asia	Mumbai					S	S			I	S	S	S	S				S		S	S	R	S	S	S	375	375170700	157968183	PRJEB41116	['CRyPTIC_reuse_table','Walker_2022']		99.64	1779612	58	lineage3	Sensitive	tuberculosis: unclassified		Mycobacterium tuberculosis		['CRyPTIC_reuse_table','input','tbprofiler','CRyPTIC_IND','diff','Walker_2022']	99.64	58	true	lineage3	true	true	true	true	true	true	false	true	true	true	false	false	false
SAMEA7546913	ERR4813408	WGS	UNIVERSIDAD PERUANA CAYETANO HEREDIA	ERX4683398	Illumina NovaSeq 6000	PAIRED	RANDOM	GENOMIC	ILLUMINA	ERS5303568	ERP124939	['run.30798','ERX4683398','ERR4813408','SAMEA7546913','PRJEB41199','ERP124939','project.Peru_Wellcome','773301','sample.30798','22466307','ERS5303568','experiment.30798']	2016	2021-11-10T09:57:00.000000+0000			PER	South America						S	S			S	S	R	S	S				R	S	S	S	S	S	S	R	442	442667674	141417836	PRJEB41199	['Walker_2022','CRyPTIC_reuse_table']		99.82	1829894	62	lineage4.3.4.2	MDR-TB	tuberculosis: unclassified		Mycobacterium tuberculosis		['CRyPTIC_reuse_table','Walker_2022','diff','input','tbprofiler','standford','CRyPTIC_UPCH']	99.82	62	true	lineage4	true	true	true	true	true	true	true	true	true	true	false	false	false
SAMEA8741727	ERR8665949	WGS	PHS SWEDEN	ERX8324380	Illumina HiSeq 2500	PAIRED	RANDOM	GENOMIC	ILLUMINA	ERS6421309	ERP135611	['26334987','experiment.30343','sample.30343','ERX8324380','ERP135611','ERR8665949','run.30343.1','PRJEB51021','SAMEA8741727','project.Belarus_site11','811911','ERS6421309']		2022-03-15T06:25:00.000000+0000			BEL	Europe						R				I	S	R	R	R				R		S	S	S	R	S	R	1308	1308987592	429625624	PRJEB51021	CRyPTIC_reuse_table		99.49	1861666	57	lineage2.2.1	Pre-XDR-TB	tuberculosis: unclassified		Mycobacterium tuberculosis		['diff','input','CRyPTIC_reuse_table','CRyPTIC_PHS_Sweden_Belarus','tbprofiler']	99.49	57	true	lineage2	true	true	true	true	true	true	false	true	true	true	false	false	false
SAMEA104362464	ERR2184623	WGS	UNIVERSIDAD PERUANA CAYETANO HEREDIA, PERU	ERX2240790	Illumina HiSeq 4000	PAIRED	RANDOM	GENOMIC	ILLUMINA	ERS1987442	ERP104985	['ERP104985','PRJEB23245','12061854','experiment.911','ERX2240790','ERS1987442','project.Peru-set1-Tandem','548708','ERR2184623','sample.911','SAMEA104362464','run.911']		2022-07-24T08:23:00.000000+0000			PER	South America						S				S	S	S	S	S				S		S	S	S	S	S	S	445	445241700	195095722	PRJEB23245	['Walker_2022','CRyPTIC_reuse_table']		99.51	1666689	63	lineage4.1.2.1	Sensitive	tuberculosis: unclassified		Mycobacterium tuberculosis		['CRyPTIC_UPCH','input','diff','tbprofiler','CRyPTIC_reuse_table','Walker_2022']	99.51	63	true	lineage4	true	true	true	true	true	true	false	true	true	true	false	false	false
SAMEA1118921	ERR2513740	WGS	PHE	ERX2532950	Illumina MiSeq	PAIRED	RANDOM	GENOMIC	ILLUMINA	ERS2398330	ERP107961	['10122867','ERS2398330','ERP107961','ERX2532950','experiment.5582','ERR2513740','SAMEA1118921','run.5582','493034','PRJEB25991','project.First_10k_genomes_study_set_4','sample.5582']		2021-10-23T16:07:00.000000+0000			GBR	Europe	England									S		S					S	S								202	202875954	119868817	PRJEB25991	Walker_2022		99.2	1586910	39	lineage4.2.2.2	Sensitive	tuberculosis: human-adapted	L4.2.2.2	Mycobacterium tuberculosis		['tbprofiler','CRyPTIC_PHE','diff','input','Napier_2020','Walker_2022']	99.2	39	true	lineage4	true	true	true	true	true	true	false	true	true	true	false	false	false
SAMN07658452	SRR6046526	WGS	MODMEDMICOXFORD	SRX3193380	Illumina MiSeq	PAIRED	RANDOM	GENOMIC	ILLUMINA	SRS2519511	SRP117784	['MMMOSRA:d66a8914-e040-46e8-8b21-c7a40580cc2a','SAMN07658452','SRS2519511','PRJNA401515','401515','SRX3193380','MMMOSAM:d66a8914-e040-46e8-8b21-c7a40580cc2a','7658452','SRP117784','SRR6046526']	2016	2017-10-27T18:25:00.000000+0000			GBR	Europe	Oxford		Homo sapiens	3	human					S		S					S	S								516	516299643	326978602	PRJNA401515	CRyPTIC_WHO2021_PMC7612554		99.36	948891	31	lineage3.1.2.1	Sensitive	tuberculosis: human-adapted	L3.1.2.1	Mycobacterium tuberculosis		['input','Napier_2020','Walker_2022','diff','tbprofiler']	99.36	31	true	lineage3	true	true	true	true	true	true	true	true	true	true	true	false	false
SAMEA7544191	ERR4811131	WGS	CCDC	ERX4679577	HiSeq X Ten	PAIRED	RANDOM	GENOMIC	ILLUMINA	ERS5300849	ERP124934	['ERP124934','ERX4679577','run.12706','PRJEB41194','experiment.12706','project.CDC_22','773297','SAMEA7544191','ERR4811131','ERS5300849','22464025','sample.12706']		2021-11-10T05:21:00.000000+0000			CHN	Asia						S				S	S	S	S	S				S		S	S	S	S	S	S	1470	1470002400	609437333	PRJEB41194	['CRyPTIC_reuse_table','Walker_2022']		99.26	1764880	61	lineage4.4.2	Sensitive	tuberculosis: unclassified		Mycobacterium tuberculosis		['Walker_2022','diff','CRyPTIC_reuse_table','input','CRyPTIC_CCDC_CDC_22','tbprofiler']	99.26	61	true	lineage4	true	true	true	true	true	true	false	true	true	true	false	false	false
SAMEA104394709	ERR2200139	WGS	FZB	ERX2255127	Illumina MiSeq	PAIRED		GENOMIC	ILLUMINA	ERS2012651	ERP010814	['ERX2255127','ena-RUN-FZB-21-11-2017-14:36:27:952-400','PRJEB9680','ERP010814','ERR2200139','SAMEA104394709','287903','9565-09','ena-STUDY-FZB-22-06-2015-17:16:39:392-292','ERS2012651','8097188','ena-EXPERIMENT-FZB-21-11-2017-14:36:27:952-400']		2017-11-28T16:40:00.000000+0000			SWZ	Africa										S		S						S	S							675	675725112	423127671	PRJEB9680	CRyPTIC_WHO2021_PMC7612554		99.58	1374486	89	lineage4.1.1.3	Sensitive	tuberculosis: human-adapted	L4.1.1.3	Mycobacterium tuberculosis		['tbprofiler','input','Walker_2022','Napier_2020','diff']	99.58	89	true	lineage4	true	true	true	true	true	true	false	true	true	true	false	false	false
SAMEA7561044	ERR4828607	WGS	OUCRU-HCMC	ERX4698591	NextSeq 500	PAIRED	RANDOM	GENOMIC	ILLUMINA	ERS5317680	ERP124982	['sample.12404','run.12404','PRJEB41241','ERX4698591','experiment.12404','ERP124982','ERS5317680','ERR4828607','22476614','project.Vietnam','SAMEA7561044','773308']		2021-11-11T06:52:00.000000+0000			VNM	Asia	Ho Chi Minh City					S				S	S	S	S	S				S		S	S	S	S	S	S	450	450391324	214232427	PRJEB41241	['CRyPTIC_reuse_table','Walker_2022']		99.55	1439343	48	lineage2.2.1	Sensitive	tuberculosis: unclassified		Mycobacterium tuberculosis		['Walker_2022','diff','tbprofiler','CRyPTIC_OUCRU','input','CRyPTIC_reuse_table']	99.55	48	true	lineage2	true	true	true	true	true	true	false	true	true	true	false	false	false
SAMN08892536	SRR6964587	WGS	SAN RAFFAELE	SRX3906472	Illumina HiSeq 2500	PAIRED	RANDOM	GENOMIC	ILLUMINA	SRS3142564	SRP128089	['SAMN08892536','SRR6964587','428596','8892536','bp0','PRJNA428596','SRP128089','140037_WGS','140037','140037_140916_100.gatk.bam','SRS3142564','SRX3906472']		2018-04-09T04:29:00.000000+0000			PAK	Asia			Homo sapiens	3	human		S			R		R	S	S			R	R	R				S			478	478887005	223272680	PRJNA428596	CRyPTIC_WHO2021_PMC7612554		99.56	1452337	32	lineage3	MDR-TB	tuberculosis: human-adapted	L3	Mycobacterium tuberculosis		['Walker_2022','diff','tbprofiler','input','Menardo_2021']	99.56	32	true	lineage3	true	true	true	true	true	true	false	true	true	true	true	false	false
SAMEA7555828	ERR4822407	WGS	IML GAUTING	ERX4692397	NextSeq 500	PAIRED	RANDOM	GENOMIC	ILLUMINA	ERS5312471	ERP124948	['ERS5312471','22475183','experiment.26186','ERP124948','ERR4822407','project.Cryptic_3rd','773305','SAMEA7555828','ERX4692397','PRJEB41208','sample.26186','run.26186']		2021-11-11T03:10:00.000000+0000			UKR	Europe						S				I	S	R	R	S				R		S	S	S	S	S	R	833	833380390	368569485	PRJEB41208	['Walker_2022','CRyPTIC_reuse_table']		99.54	1625290	55	lineage2.2.1	MDR-TB	tuberculosis: unclassified		Mycobacterium tuberculosis		['tbprofiler','Walker_2022','diff','input','CRyPTIC_Gauting','CRyPTIC_reuse_table']	99.54	55	true	lineage2	true	true	true	true	true	true	false	true	true	true	false	false	false
SAMEA7546137	ERR4812633	WGS	UNIVERSIDAD PERUANA CAYETANO HEREDIA	ERX4682623	Illumina NovaSeq 6000	PAIRED	RANDOM	GENOMIC	ILLUMINA	ERS5302793	ERP124939	['773301','ERR4812633','experiment.28467','PRJEB41199','ERS5302793','SAMEA7546137','project.Peru_Wellcome','ERX4682623','sample.28467','run.28467','22465526','ERP124939']	2019	2021-11-10T07:56:00.000000+0000			PER	South America						S				S	S	S	S	S				S		S	S	S	S	S	S	299	299147308	90116886	PRJEB41199	['Walker_2022','CRyPTIC_reuse_table']		99.37	1665609	61	lineage4.1.2.1	Sensitive	tuberculosis: unclassified		Mycobacterium tuberculosis		['tbprofiler','diff','input','CRyPTIC_reuse_table','CRyPTIC_UPCH','Walker_2022','standford']	99.37	61	true	lineage4	true	true	true	true	true	true	true	true	true	true	false	false	false
SAMEA7549415	ERR4816054	WGS	PUBLIC HEALTH ENGLAND	ERX4685896	Illumina HiSeq 2500	PAIRED	RANDOM	GENOMIC	ILLUMINA	ERS5306066	ERP124941	['SAMEA7549415','ERP124941','ERX4685896','run.18874','sample.18874','ERS5306066','experiment.18874','project.PHE-TB','ERR4816054','773303','22468811','PRJEB41201']		2021-11-10T15:01:00.000000+0000			GBR	Europe										S		S						S								155	155451960	72638164	PRJEB41201	Walker_2022		99.66	1369810	30	lineage4.8	Sensitive	tuberculosis: unclassified		Mycobacterium tuberculosis		['Walker_2022','input','tbprofiler','CRyPTIC_PHE','diff']	99.66	30	true	lineage4	true	true	true	true	true	true	false	true	true	true	false	false	false
SAMEA7547707	ERR4814348	WGS	PUBLIC HEALTH ENGLAND	ERX4684190	Illumina MiSeq	PAIRED	RANDOM	GENOMIC	ILLUMINA	ERS5304360	ERP124941	['experiment.17168','project.PHE-TB','ERP124941','sample.17168','SAMEA7547707','773303','ERX4684190','ERS5304360','PRJEB41201','run.17168','22467099','ERR4814348']		2021-11-10T11:59:00.000000+0000			GBR	Europe										S		S					S	S								249	249501248	166349720	PRJEB41201	Walker_2022		99.5	829823	26	lineage3	Other	tuberculosis: unclassified		Mycobacterium tuberculosis		['input','diff','tbprofiler','CRyPTIC_PHE','Walker_2022']	99.5	26	true	lineage3	true	true	true	true	true	true	false	true	true	true	false	false	false
SAMEA1530929	ERR176460	WGS	SC	ERX152606	Illumina HiSeq 2000	PAIRED	RANDOM	GENOMIC	ILLUMINA	ERS142700	ERP001072	['ERS142700','ERX152606','Karonga_Prevention_Study__KPS____whole_genome_sequencing_in_a_whole_population-sc-2011-12-13T10:33:26Z-2066','ERP001072','SC_EXP_8205_4#15','PRJEB2794','ERR176460','1760084','72919-sc-2012-05-29T15:25:45Z-1428541','SC_RUN_8205_4#15','Karonga_Prevention_Study__KPS____whole_genome_sequ','SAMEA1530929','204548']	1997	2012-10-12T08:55:00.000000+0000			MWI	Africa	Karonga	sputum	Homo sapiens	3	human					S		S					S	S	S							381	381070400	199743041	PRJEB2794	Coll_2018		99.75	1740955	41	lineage4.3.4.2.1	Sensitive	tuberculosis: human-adapted	L4.3.4.2.1	Mycobacterium tuberculosis		['diff','input','Coll_2018','Karonga_Prevention_Study','Napier_2020','Menardo_2021','tbprofiler','Menardo_2018']	99.75	41	true	lineage4	true	true	true	true	true	true	true	true	true	true	true	false	false
SAMEA1019174	ERR046744	WGS	SC	ERX023806	Illumina HiSeq 2000	PAIRED	RANDOM	GENOMIC	ILLUMINA	ERS027610	ERP000276	['SC_RUN_6540_1#16','ERR046744','ERS027610','203976','728100','SC_EXP_6540_1#16','ERX023806','ERP000276','SAMEA1019174','PRJEB2221','Bir_133-sc-2011-04-08T08:57:09Z-1118899','Mycobacterium tuberculosis pilot-sc-2010-07-26']	2000	2014-09-04T00:27:00.000000+0000			GBR	Europe	Midlands		Homo sapiens	3	human					S		S					S	S								779	779498400	515784614	PRJEB2221	CRyPTIC_WHO2021_PMC7612554		99.12	1051228	16	lineage4.1.1.1	Sensitive	tuberculosis: human-adapted	L4.1.1.1	Mycobacterium tuberculosis		['tbprofiler','diff','input','Napier_2020','Walker_2022']	99.12	16	true	lineage4	true	true	true	true	true	true	true	true	true	true	true	false	false
SAMEA1101513	ERR2510271	WGS	SAN RAFFAELE SCIENTIFIC INSTITUTE	ERX2529686	NextSeq 500	PAIRED	RANDOM	GENOMIC	ILLUMINA	ERS2394587	ERP107941	['ERS2394587','493033','experiment.3281','ERR2510271','sample.3281','SAMEA1101513','ERX2529686','project.First_10k_genomes_study_set_3','10120899','PRJEB25972','run.3281','ERP107941']		2021-10-23T14:05:00.000000+0000			PAK	Asia						S				I	S	R	S	S				R	R	S	S	S	S	S	R	218	218447194	94412370	PRJEB25972	['Walker_2022','CRyPTIC_reuse_table']		99.59	1237843	42	lineage3	MDR-TB	tuberculosis: human-adapted	L3	Mycobacterium tuberculosis		['input','tbprofiler','Walker_2022','CRyPTIC_reuse_table','Napier_2020','diff','CRyPTIC_SanRaffaele']	99.59	42	true	lineage3	true	true	true	true	true	true	false	true	true	true	false	false	false
SAMN03647220	SRR2100047	WGS	UNIVERSITY OF OXFORD	SRX1094741	Illumina HiSeq 2500	PAIRED	RANDOM	GENOMIC	ILLUMINA	SRS991800	SRP061066	['SAMN03647220','SRR2100047','9b8eb65c-57a5-4ba5-bd70-7cfc2c643117_R00000039_v3.bam','PRJNA282721','SRX1094741','282721','9b8eb65c-57a5-4ba5-bd70-7cfc2c643117','SRS991800','3647220','SRP061066']		2015-07-23T21:30:00.000000+0000			GBR	Europe										S		S					S	S								547	547352048	310529155	PRJNA282721	CRyPTIC_WHO2021_PMC7612554		99.72	1659530	53	lineage4.9	Other	tuberculosis: human-adapted	L4.9	Mycobacterium tuberculosis		['Menardo_2021','input','diff','Walker_2022','Menardo_2018','tbprofiler','Napier_2020']	99.72	53	true	lineage4	true	true	true	true	true	true	false	true	true	true	false	false	false
SAMEA7562072	ERR4829633	WGS	SAN RAFFAELE SCIENTIFIC INSTITUTE	ERX4699617	NextSeq 500	PAIRED	RANDOM	GENOMIC	ILLUMINA	ERS5318706	ERP124983	['ERP124983','SAMEA7562072','PRJEB41242','sample.30932','773309','experiment.30932','ERR4829633','run.30932','22477640','ERS5318706','ERX4699617','project.Italy']		2021-11-11T07:58:00.000000+0000			ITA	Europe						S				S	S	S	S	S			R	S		S	S	S	S	S	S	565	565181955	226588087	PRJEB41242	['Walker_2022','CRyPTIC_reuse_table']		98.32	1731911	54	La1.2.BCG	Other	tuberculosis: unclassified		Mycobacterium tuberculosis		['Walker_2022','CRyPTIC_reuse_table','input','CRyPTIC_SanRaffaele','diff','tbprofiler']	98.32	54	true	La1	true	true	true	true	true	true	false	true	true	true	false	false	false
SAMEA3558310	ERR1034777	WGS	LSHTM	ERX1113575	Illumina MiSeq	PAIRED		GENOMIC	ILLUMINA	ERS865459	ERP011639	['ERR1034777','mtb202','ERX1113575','4154606','ena-STUDY-LSHTM-18-08-2015-18:02:02:463-104','ERP011639','ERS865459','ena-EXPERIMENT-LSHTM-25-09-2015-14:04:49:430-202','ena-RUN-LSHTM-25-09-2015-14:04:49:430-202','PRJEB10385','297845','SAMEA3558310']		2015-12-10T05:22:00.000000+0000			PER	South America												S						S								856	856117814	570017531	PRJEB10385	Coll_2018		99.7	1571670	37	lineage4.3.3	HR-TB	tuberculosis: human-adapted	L4.3.3	Mycobacterium tuberculosis		['Napier_2020','diff','Coll_2018','tbprofiler','input']	99.7	37	true	lineage4	true	true	true	true	true	true	false	true	true	true	false	false	false
SAMEA7553601	ERR4820235	WGS	PUBLIC HEALTH ENGLAND	ERX4690077	Illumina HiSeq 2500	PAIRED	RANDOM	GENOMIC	ILLUMINA	ERS5310247	ERP124941	['sample.23056','ERS5310247','ERR4820235','PRJEB41201','ERX4690077','experiment.23056','SAMEA7553601','773303','project.PHE-TB','run.23056','22472992','ERP124941']		2021-11-11T01:37:00.000000+0000			GBR	Europe										S		S						S								309	309090633	141296762	PRJEB41201	Walker_2022		98.41	2552217	58	lineage4.1.2.1	Sensitive	tuberculosis: unclassified		Mycobacterium tuberculosis		['Walker_2022','diff','input','tbprofiler','CRyPTIC_PHE']	98.41	58	true	lineage4	true	true	true	true	true	true	false	true	true	true	false	false	false
SAMEA3404195	ERR2516639	WGS	HARVARD MEDICAL SCHOOL	ERX2535855	Illumina HiSeq 2500	PAIRED	RANDOM	GENOMIC	ILLUMINA	ERS2401317	ERP107971	['PRJEB26000','493038','SAMEA3404195','ERX2535855','sample.9477','project.First_10k_genomes_study_set_8','experiment.9477','ERP107971','ERR2516639','ERS2401317','run.9477','10125977']		2021-10-23T19:19:00.000000+0000			PER	South America										S							S	S								490	490798115	338813690	PRJEB26000	Walker_2022		99.55	815193	18	lineage4.1.2.1	Sensitive	tuberculosis: human-adapted	L4.1.2.1	Mycobacterium tuberculosis		['Walker_2022','diff','Napier_2020','CRyPTIC_Harvard','input','tbprofiler']	99.55	18	true	lineage4	true	true	true	true	true	true	false	true	true	true	false	false	false
SAMEA7528959	ERR4800373	WGS	FOUNDATION FOR MEDICAL RESEARCH INDIA	ERX4669788	NextSeq 500	PAIRED	RANDOM	GENOMIC	ILLUMINA	ERS5285428	ERP124850	['ERS5285428','SAMEA7528959','ERX4669788','project.Mumbai','experiment.30593','sample.30593','ERP124850','run.30593','773292','22462502','PRJEB41116','ERR4800373']		2021-11-11T01:05:00.000000+0000			IND	Asia	Mumbai					R	R				R	R	R	R				R			S		R	S		414	414960600	185410391	PRJEB41116	Walker_2022		99.48	1603791	53	lineage2.2.1	Pre-XDR-TB	tuberculosis: unclassified		Mycobacterium tuberculosis		['input','Walker_2022','tbprofiler','CRyPTIC_IND','diff']	99.48	53	true	lineage2	true	true	true	true	true	true	false	true	true	true	false	false	false
SAMEA1465935	ERR126639	WGS	SC	ERX102788	Illumina HiSeq 2000	PAIRED	RANDOM	GENOMIC	ILLUMINA	ERS078248	ERP001072	['Karonga_Prevention_Study__KPS____whole_genome_sequencing_in_a_whole_population-sc-2011-12-13T10:33:26Z-2066','SC_EXP_7641_4#43','Karonga_Prevention_Study__KPS____whole_genome_sequ','SC_RUN_7641_4#43','PRJEB2794','66278-sc-2011-12-13T10:51:42Z-1322685','204548','ERR126639','ERP001072','1037862','ERS078248','ERX102788','SAMEA1465935']	2009	2014-09-26T19:46:00.000000+0000			MWI	Africa	Karonga	sputum	Homo sapiens	3	human							S						S								1278	1278045000	761444034	PRJEB2794	Coll_2018		99.28	1843557	42	lineage1.1.2	Sensitive	tuberculosis: human-adapted	L1.1.2	Mycobacterium tuberculosis		['Coll_2018','Menardo_2021','diff','Menardo_2018','tbprofiler','Napier_2020','Karonga_Prevention_Study','input']	99.28	42	true	lineage1	true	true	true	true	true	true	true	true	true	true	true	false	false
SAMEA7547791	ERR4814432	WGS	PUBLIC HEALTH ENGLAND	ERX4684274	Illumina HiSeq 2500	PAIRED	RANDOM	GENOMIC	ILLUMINA	ERS5304444	ERP124941	['ERP124941','ERR4814432','sample.17252','project.PHE-TB','773303','SAMEA7547791','22467183','run.17252','PRJEB41201','ERS5304444','ERX4684274','experiment.17252']		2021-11-10T12:03:00.000000+0000			GBR	Europe						S	S			S	S	S	S	S				S					S	S		426	426492912	195137362	PRJEB41201	Walker_2022		99.6	1609279	55	lineage4.8	Sensitive	tuberculosis: unclassified		Mycobacterium tuberculosis		['input','CRyPTIC_PHE','Walker_2022','diff','tbprofiler']	99.6	55	true	lineage4	true	true	true	true	true	true	false	true	true	true	false	false	false
SAMEA7544076	ERR4811016	WGS	CCDC	ERX4679462	HiSeq X Ten	PAIRED	RANDOM	GENOMIC	ILLUMINA	ERS5300734	ERP124934	['ERR4811016','run.12591','773297','ERS5300734','22463910','SAMEA7544076','ERP124934','project.CDC_22','sample.12591','PRJEB41194','experiment.12591','ERX4679462']		2021-11-10T05:15:00.000000+0000										S				S	S	S	S	S				S		S	S	S	S	S	S	1635	1635117600	676209721	PRJEB41194	CRyPTIC_reuse_table		99.58	1811810	62	lineage4.5	Sensitive	tuberculosis: unclassified		Mycobacterium tuberculosis		['CRyPTIC_reuse_table','CRyPTIC_CCDC_CDC_22','tbprofiler','diff','input']	99.58	62	true	lineage4	true	true	true	true	true	true	false	false	true	false	false	false	false
SAMEA1119799	ERR2514618	WGS	PHE	ERX2533828	Illumina HiSeq 2000	PAIRED	RANDOM	GENOMIC	ILLUMINA	ERS2399208	ERP107961	['SAMEA1119799','PRJEB25991','sample.6707','run.6707','experiment.6707','ERR2514618','project.First_10k_genomes_study_set_4','ERP107961','493034','10123745','ERX2533828','ERS2399208']		2022-07-18T09:30:00.000000+0000			GBR	Europe	England									S		R					S	S								510	510077800	394789733	PRJEB25991	Walker_2022		99.35	1901708	43	lineage1.2.1.2.1	HR-TB	tuberculosis: human-adapted	L2.2.1	Mycobacterium tuberculosis		['tbprofiler','input','CRyPTIC_PHE','Walker_2022','Napier_2020','diff']	99.35	43	true	lineage1	true	true	true	true	true	true	false	true	true	true	false	false	false
SAMN08709083	SRR6832372	WGS	SAN RAFFAELE	SRX3788670	Illumina HiSeq 2500	PAIRED	RANDOM	GENOMIC	ILLUMINA	SRS3041335	SRP128089	['428596','66-2721_WGS','66-2721_090816_UKR_090816_100.gatk.bam','bp0','SRX3788670','SRR6832372','66-2721','PRJNA428596','SAMN08709083','SRP128089','SRS3041335','8709083']		2018-03-14T10:26:00.000000+0000			UKR	Europe			Homo sapiens	3	human	S	S			S		S	S					S	S				S			373	373667478	192813739	PRJNA428596	CRyPTIC_WHO2021_PMC7612554		99.71	1747090	37	lineage4.8	Sensitive	tuberculosis: unclassified		Mycobacterium tuberculosis		['tbprofiler','Walker_2022','diff','input']	99.71	37	true	lineage4	true	true	true	true	true	true	false	true	true	true	true	false	false
SAMEA7528657	ERR4800072	WGS	FOUNDATION FOR MEDICAL RESEARCH INDIA	ERX4669487	NextSeq 500	PAIRED	RANDOM	GENOMIC	ILLUMINA	ERS5285127	ERP124850	['ERP124850','run.29975','ERX4669487','22462201','773292','PRJEB41116','sample.29975','ERS5285127','experiment.29975','project.Mumbai','ERR4800072','SAMEA7528657']		2021-11-10T02:14:00.000000+0000			IND	Asia	Mumbai										S	S	S					S	S				S			537	537159300	233433495	PRJEB41116	Walker_2022		99.56	1577552	52	lineage4.8	Sensitive	tuberculosis: unclassified		Mycobacterium tuberculosis		['CRyPTIC_IND','diff','tbprofiler','input','Walker_2022']	99.56	52	true	lineage4	true	true	true	true	true	true	false	true	true	true	false	false	false
SAMN07236295	['SRR5709991','SRR19857377']	WGS		['SRX2930386','SRX15900899']	['BGISEQ-500','Illumina HiSeq 2000']	PAIRED	RANDOM	GENOMIC	['ILLUMINA','BGISEQ']	SRS2293094		['SRP109608','PRJNA390052','21363','390471','BGI25_1.fq.gz','SRX2930386','SRR5709991','WMB271_DS-21363','SRS2293094','7236295','PRJNA390471','SRR19857377','SAMN07236295','SRX15900899','HS007-PE-R00009_AH2J2MBBXX.WMB271-CGCGTATC_S50_L004_R2.fastq']				13.7563 N 100.5018 E	THA	Asia	Bangkok	sputum	Homo sapiens	3	human							R						R	S							1900	1901121100	1083948040	PRJNA390471	CRyPTIC_WHO2021_PMC7612554		99.59	1535847	53	lineage2.2.2	Pre-XDR-TB	tuberculosis: human-adapted	L2.2.2	Mycobacterium tuberculosis		['input','Napier_2020','Walker_2022','Menardo_2021','diff','tbprofiler']	99.59	53	true	lineage2	true	true	true	true	true	true	false	true	true	true	true	false	false
SAMEA7544582	ERR4811525	WGS	CCDC	ERX4681070	HiSeq X Ten	PAIRED	RANDOM	GENOMIC	ILLUMINA	ERS5301240	ERP124937	['sample.15139','project.CDC_192','ERS5301240','PRJEB41197','run.15139','experiment.15139','ERX4681070','ERR4811525','773299','ERP124937','SAMEA7544582','22464418']		2021-11-10T06:06:00.000000+0000			CHN	Asia						S	S			S	S	S	S	S				S	S	S	S	S	S	S	S	1343	1343165700	585241731	PRJEB41197	['Walker_2022','CRyPTIC_reuse_table']		99.52	1702178	58	lineage2.2.1	Sensitive	tuberculosis: unclassified		Mycobacterium tuberculosis		['tbprofiler','CRyPTIC_CCDC_CDC_192','input','CRyPTIC_reuse_table','diff','Walker_2022']	99.52	58	true	lineage2	true	true	true	true	true	true	false	true	true	true	false	false	false
SAMEA7561506	ERR4829068	WGS	SAN RAFFAELE SCIENTIFIC INSTITUTE	ERX4699052	NextSeq 500	PAIRED	RANDOM	GENOMIC	ILLUMINA	ERS5318141	ERP124983	['ERP124983','sample.16277','experiment.16277','22477075','ERS5318141','ERX4699052','run.16277','773309','project.Italy','SAMEA7561506','ERR4829068','PRJEB41242']		2021-11-11T07:00:00.000000+0000			NGA	Africa						R				I	S	R	R	S				R		S	S	S	S	S	R	434	434119122	189071737	PRJEB41242	['Walker_2022','CRyPTIC_reuse_table']		99.52	1634446	53	lineage2.2.1	MDR-TB	tuberculosis: unclassified		Mycobacterium tuberculosis		['Walker_2022','input','CRyPTIC_reuse_table','diff','CRyPTIC_SanRaffaele','tbprofiler']	99.52	53	true	lineage2	true	true	true	true	true	true	false	true	true	true	false	false	false
SAMEA7542350	ERR4810775	WGS	CCDC	ERX4679221	HiSeq X Ten	PAIRED	RANDOM	GENOMIC	ILLUMINA	ERS5298802	ERP124934	['run.11192','ERR4810775','project.CDC_22','ERP124934','experiment.11192','sample.11192','ERX4679221','PRJEB41194','ERS5298802','22463669','773297','SAMEA7542350']		2021-11-10T05:08:00.000000+0000			CHN	Asia						S				S	S	S	S	S				S		S	R	R	S	S	S	1795	1795815300	748267466	PRJEB41194	['CRyPTIC_reuse_table','Walker_2022']		99.56	1766493	60	lineage4.4.2	Sensitive	tuberculosis: unclassified		Mycobacterium tuberculosis		['diff','CRyPTIC_CCDC_CDC_22','CRyPTIC_reuse_table','input','tbprofiler','Walker_2022']	99.56	60	true	lineage4	true	true	true	true	true	true	false	true	true	true	false	false	false
SAMEA1117623	ERR2512442	WGS	PHE	ERX2531652	Illumina MiSeq	PAIRED	RANDOM	GENOMIC	ILLUMINA	ERS2397032	ERP107961	['ERX2531652','project.First_10k_genomes_study_set_4','run.3978','ERS2397032','SAMEA1117623','10121569','experiment.3978','PRJEB25991','493034','ERR2512442','ERP107961','sample.3978']		2022-07-17T19:24:00.000000+0000			GBR	Europe	England									S		S					S	S								171	171342637	107118850	PRJEB25991	Walker_2022		93.14	859333	29	lineage4.8.2	Sensitive	tuberculosis: human-adapted	L4.8.2	Mycobacterium tuberculosis		['Walker_2022','Napier_2020','input','diff','CRyPTIC_PHE','tbprofiler']	93.14	29	true	lineage4	true	true	true	true	true	true	false	true	true	true	false	false	false
SAMEA7555368	ERR4821999	WGS	PUBLIC HEALTH ENGLAND	ERX4691841	Illumina MiSeq	PAIRED	RANDOM	GENOMIC	ILLUMINA	ERS5312011	ERP124941	['PRJEB41201','SAMEA7555368','22474775','experiment.24820','run.24820','project.PHE-TB','773303','ERP124941','ERX4691841','ERS5312011','sample.24820','ERR4821999']		2021-11-11T02:25:00.000000+0000			GBR	Europe										S		S					S	S								192	192695974	111877911	PRJEB41201	Walker_2022		99.55	1096226	38	lineage4.1.1.1	Sensitive	tuberculosis: unclassified		Mycobacterium tuberculosis		['input','diff','Walker_2022','tbprofiler','CRyPTIC_PHE']	99.55	38	true	lineage4	true	true	true	true	true	true	false	true	true	true	false	false	false
SAMEA104394647	ERR2200063	WGS	FZB	ERX2255051	Illumina HiSeq 2500	PAIRED		GENOMIC	ILLUMINA	ERS2012589	ERP010814	['ERP010814','ena-RUN-FZB-21-11-2017-14:36:27:950-324','6044-14','ERS2012589','ERR2200063','SAMEA104394647','ena-EXPERIMENT-FZB-21-11-2017-14:36:27:950-324','287903','ERX2255051','ena-STUDY-FZB-22-06-2015-17:16:39:392-292','PRJEB9680','8096780']		2017-11-28T16:30:00.000000+0000			DEU	Europe										S		S					S	S	S							391	391663200	239946067	PRJEB9680	CRyPTIC_WHO2021_PMC7612554		99.54	1712331	36	lineage4.6.2.2	Sensitive	tuberculosis: human-adapted	L4.6.2.2	Mycobacterium tuberculosis		['input','Napier_2020','Walker_2022','tbprofiler','diff']	99.54	36	true	lineage4	true	true	true	true	true	true	false	true	true	true	false	false	false
SAMEA7563084	ERR4830644	WGS	IML GAUTING	ERX4700628	NextSeq 500	PAIRED	RANDOM	GENOMIC	ILLUMINA	ERS5319717	ERP125007	['sample.26596','ERS5319717','SAMEA7563084','22478651','ERX4700628','run.26596','experiment.26596','ERP125007','project.Cryptic_5th','ERR4830644','773333','PRJEB41266']		2021-11-11T10:04:00.000000+0000			TKM	Asia						S				S	S	S	S	S				S		S	S	S	S	S	S	826	826732523	341311579	PRJEB41266	['CRyPTIC_reuse_table','Walker_2022']		99.59	1752792	59	lineage3	Sensitive	tuberculosis: unclassified		Mycobacterium tuberculosis		['diff','tbprofiler','input','CRyPTIC_IMLGauting','Walker_2022','CRyPTIC_reuse_table']	99.59	59	true	lineage3	true	true	true	true	true	true	false	true	true	true	false	false	false
SAMEA1569171	ERR212119	WGS	SC	ERX186784	Illumina HiSeq 2000	PAIRED	RANDOM	GENOMIC	ILLUMINA	ERS153970	ERP001072	['Karonga_Prevention_Study__KPS____whole_genome_sequencing_in_a_whole_population-sc-2011-12-13T10:33:26Z-2066','PRJEB2794','204548','ERS153970','ERR212119','SAMEA1569171','1010568-sc-2012-07-06T11:33:01Z-1448004','SC_EXP_8524_1#34','Karonga_Prevention_Study__KPS____whole_genome_sequ','ERP001072','SC_RUN_8524_1#34','ERX186784','1838618']	2001	2012-12-22T16:22:00.000000+0000			MWI	Africa	Karonga	sputum	Homo sapiens	3	human							S						S								920	920925200	492196277	PRJEB2794	Coll_2018		99.61	1669896	38	lineage4.3.4.2.1	Sensitive	tuberculosis: human-adapted	L4.3.4.2.1	Mycobacterium tuberculosis		['Menardo_2021','diff','Karonga_Prevention_Study','Menardo_2018','Napier_2020','tbprofiler','input','Coll_2018']	99.61	38	true	lineage4	true	true	true	true	true	true	true	true	true	true	true	false	false
SAMEA7526475	ERR4797922	WGS	FOUNDATION FOR MEDICAL RESEARCH INDIA	ERX4667340	NextSeq 500	PAIRED	RANDOM	GENOMIC	ILLUMINA	ERS5282948	ERP124850	['run.12914','ERS5282948','experiment.12914','ERP124850','PRJEB41116','ERR4797922','ERX4667340','project.Mumbai','sample.12914','773292','SAMEA7526475','22460038']		2021-11-09T23:00:00.000000+0000			IND	Asia	Mumbai					S	S				R	R	S	R							S		R	S		382	382589400	157524033	PRJEB41116	Walker_2022		99.53	1763410	56	lineage2.2.1	Pre-XDR-TB	tuberculosis: unclassified		Mycobacterium tuberculosis		['tbprofiler','Walker_2022','CRyPTIC_IND','input','diff']	99.53	56	true	lineage2	true	true	true	true	true	true	false	true	true	true	false	false	false
SAMEA7561307	ERR4828869	WGS	SAN RAFFAELE SCIENTIFIC INSTITUTE	ERX4698853	Illumina MiniSeq	PAIRED	RANDOM	GENOMIC	ILLUMINA	ERS5317942	ERP124983	['project.Italy','ERX4698853','22476876','PRJEB41242','experiment.13313','SAMEA7561307','773309','ERS5317942','ERP124983','sample.13313','run.13313','ERR4828869']		2021-11-11T06:59:00.000000+0000										S				I	S	S	S	S				R		S	S	S	S	S	R	547	547322829	189733980	PRJEB41242	CRyPTIC_reuse_table		99.24	1821210	59	lineage4.8	RR-TB	tuberculosis: unclassified		Mycobacterium tuberculosis		['tbprofiler','diff','input','CRyPTIC_reuse_table','CRyPTIC_SanRaffaele']	99.24	59	true	lineage4	true	true	true	true	true	true	false	false	true	false	false	false	false
SAMN08708710	SRR6832041	WGS	SAN RAFFAELE	SRX3788349	Illumina HiSeq 2500	PAIRED	RANDOM	GENOMIC	ILLUMINA	SRS3041016	SRP128089	['bp0','SRX3788349','SRP128089','SRS3041016','SRR6832041','8708710','SAMN08708710','428596','182-0803_090816_UKR_090816_100.gatk.bam','182-0803','PRJNA428596','182-0803_WGS']		2018-03-14T09:46:00.000000+0000			UKR	Europe			Homo sapiens	3	human	S	S			S		R	S	S			S	S	S				S			275	275724344	127760665	PRJNA428596	CRyPTIC_WHO2021_PMC7612554		99.42	2300888	49	lineage2.2.1	HR-TB	tuberculosis: unclassified		Mycobacterium tuberculosis		['Walker_2022','tbprofiler','diff','input']	99.42	49	true	lineage2	true	true	true	true	true	true	false	true	true	true	true	false	false
SAMEA1569290	ERR211991	WGS	SC	ERX186656	Illumina HiSeq 2000	PAIRED	RANDOM	GENOMIC	ILLUMINA	ERS153838	ERP001072	['204548','PRJEB2794','1838490','SAMEA1569290','ERP001072','SC_RUN_8516_2#2','ERR211991','SC_EXP_8516_2#2','4002700-sc-2012-07-06T11:30:49Z-1447872','Karonga_Prevention_Study__KPS____whole_genome_sequencing_in_a_whole_population-sc-2011-12-13T10:33:26Z-2066','ERX186656','Karonga_Prevention_Study__KPS____whole_genome_sequ','ERS153838']	2003	2012-12-22T15:29:00.000000+0000			MWI	Africa	Karonga	sputum	Homo sapiens	3	human							S						S								346	346438000	166220363	PRJEB2794	Coll_2018		99.19	1845574	41	lineage1.1.2	Sensitive	tuberculosis: human-adapted	L1.1.2	Mycobacterium tuberculosis		['Coll_2018','Menardo_2018','tbprofiler','diff','Napier_2020','input','Karonga_Prevention_Study','Menardo_2021']	99.19	41	true	lineage1	true	true	true	true	true	true	true	true	true	true	true	false	false
SAMEA7553174	ERR4819808	WGS	PUBLIC HEALTH ENGLAND	ERX4689650	Illumina MiSeq	PAIRED	RANDOM	GENOMIC	ILLUMINA	ERS5309820	ERP124941	['project.PHE-TB','experiment.22629','run.22629','ERP124941','PRJEB41201','ERR4819808','22472565','773303','sample.22629','ERS5309820','SAMEA7553174','ERX4689650']		2021-11-10T22:21:00.000000+0000			GBR	Europe										S		S					S	S								344	344442906	207030714	PRJEB41201	Walker_2022		99.68	2032036	67	lineage4.9	Sensitive	tuberculosis: unclassified		Mycobacterium tuberculosis		['input','diff','CRyPTIC_PHE','Walker_2022','tbprofiler']	99.68	67	true	lineage4	true	true	true	true	true	true	false	true	true	true	false	false	false
SAMEA3558381	ERR1034848	WGS	LSHTM	ERX1113646	Illumina MiSeq	PAIRED		GENOMIC	ILLUMINA	ERS865530	ERP011639	['PRJEB10385','ena-STUDY-LSHTM-18-08-2015-18:02:02:463-104','297845','ena-RUN-LSHTM-25-09-2015-14:04:49:436-273','SAMEA3558381','4154677','ena-EXPERIMENT-LSHTM-25-09-2015-14:04:49:436-273','ERP011639','mtb273','ERS865530','ERX1113646','ERR1034848']		2015-12-10T05:18:00.000000+0000			PRT	Europe						S	S		S	S	S	R	S		S	S	S	R	R							2175	2175850070	1393278932	PRJEB10385	Coll_2018		99.45	1223603	28	lineage4.1.1.3	MDR-TB	tuberculosis: human-adapted	L4.1.1.3	Mycobacterium tuberculosis		['Napier_2020','input','Coll_2018','tbprofiler','diff']	99.45	28	true	lineage4	true	true	true	true	true	true	false	true	true	true	false	false	false
SAMEA1119391	ERR2514210	WGS	PHE	ERX2533420	Illumina MiSeq	PAIRED	RANDOM	GENOMIC	ILLUMINA	ERS2398800	ERP107961	['10123337','493034','project.First_10k_genomes_study_set_4','SAMEA1119391','ERP107961','experiment.6182','ERS2398800','sample.6182','ERX2533420','run.6182','ERR2514210','PRJEB25991']		2021-10-23T17:07:00.000000+0000			GBR	Europe	England									S		S						S								255	255636560	152452826	PRJEB25991	Walker_2022		98.39	1776850	47	lineage1.2.2.2	Sensitive	tuberculosis: human-adapted	L1.3.2	Mycobacterium tuberculosis		['Napier_2020','CRyPTIC_PHE','input','tbprofiler','Walker_2022','diff']	98.39	47	true	lineage1	true	true	true	true	true	true	false	true	true	true	false	false	false
SAMN02414959	['SRR1165504','SRR1165594','SRR1162873','SRR1163234']	WGS		['SRX467920','SRX465960']	Illumina HiSeq 2000	PAIRED	RANDOM	GENOMIC	['ILLUMINA','ILLUMINA','ILLUMINA','ILLUMINA']	SRS553788		['PRJNA229324','229324','SRX467920','SRR1165504','SAMN02414959','SRR1165594','2528051.WR39306.Solexa-210676.C33J6ACXX140118.P','SRR1162873','SRR1163234','C33J6ACXX140118.2.tagged_110.bam','C3R2YACXX140127.1.Illumina_P5-Jofel_P7-Nazet.bam','2528051.WR39305.Pond-315576.C3R2YACXX140127.P','2414959','C3R2YACXX140127.2.Illumina_P5-Jofel_P7-Nazet.bam','C33J6ACXX140118.3.tagged_110.bam','SRX465960','PRJNA229360','SRP036720','SRS553788','BTB11-210']					SWE	Europe		As reported: punctuat	Homo sapiens	3	human	S	S					S	S	S			R	R					S	S		1281	1282894324	680046256	PRJNA229324	CRyPTIC_WHO2021_PMC7612554		99.11	9580828	216	lineage1.1.2	MDR-TB	tuberculosis: human-adapted	L1.1.2	Mycobacterium tuberculosis		['Menardo_2018','Napier_2020','diff','Menardo_2021','tbprofiler','Walker_2022','input']	99.11	216	true	lineage1	true	true	true	true	true	true	false	true	true	true	true	false	false
SAMEA7544079	ERR4811019	WGS	CCDC	ERX4679465	HiSeq X Ten	PAIRED	RANDOM	GENOMIC	ILLUMINA	ERS5300737	ERP124934	['773297','sample.12594','experiment.12594','project.CDC_22','ERS5300737','PRJEB41194','22463913','ERX4679465','ERR4811019','SAMEA7544079','run.12594','ERP124934']		2021-11-10T05:15:00.000000+0000			CHN	Asia						S	S			S	S	S	S	R				S	S	S	S	S	R	S	S	1529	1529060700	637412570	PRJEB41194	['CRyPTIC_reuse_table','Walker_2022']		99.58	1791554	61	lineage2.2.1	Other	tuberculosis: unclassified		Mycobacterium tuberculosis		['CRyPTIC_CCDC_CDC_22','input','CRyPTIC_reuse_table','Walker_2022','diff','tbprofiler']	99.58	61	true	lineage2	true	true	true	true	true	true	false	true	true	true	false	false	false
SAMEA7525889	ERR4797340	WGS	FOUNDATION FOR MEDICAL RESEARCH INDIA	ERX4666755	NextSeq 500	PAIRED	RANDOM	GENOMIC	ILLUMINA	ERS5282363	ERP124850	['PRJEB41116','run.10327','22459453','ERS5282363','experiment.10327','773292','SAMEA7525889','ERR4797340','project.Mumbai','sample.10327','ERP124850','ERX4666755']		2021-11-09T23:04:00.000000+0000			IND	Asia	Mumbai					S	S			R	S	R	S	R				R		S	S	S	R	S	R	1253	1253343000	506358048	PRJEB41116	['CRyPTIC_reuse_table','Walker_2022']		99.21	1736396	51	lineage2.2.1	MDR-TB	tuberculosis: unclassified		Mycobacterium tuberculosis		['Walker_2022','CRyPTIC_IND','tbprofiler','diff','CRyPTIC_reuse_table','input']	99.21	51	true	lineage2	true	true	true	true	true	true	false	true	true	true	false	false	false
SAMEA3558297	ERR1034764	WGS	LSHTM	ERX1113562	Illumina MiSeq	PAIRED		GENOMIC	ILLUMINA	ERS865446	ERP011639	['ERS865446','ena-STUDY-LSHTM-18-08-2015-18:02:02:463-104','mtb189','4154593','ena-RUN-LSHTM-25-09-2015-14:04:49:430-189','ena-EXPERIMENT-LSHTM-25-09-2015-14:04:49:430-189','ERR1034764','297845','ERP011639','SAMEA3558297','ERX1113562','PRJEB10385']		2015-12-10T05:24:00.000000+0000			PER	South America							S	S		R		R					R	R	R							1893	1893249242	1201414370	PRJEB10385	Coll_2018		99.64	1556379	36	lineage4.3.4.1	MDR-TB	tuberculosis: human-adapted	L4.3.4.1	Mycobacterium tuberculosis		['tbprofiler','diff','Coll_2018','input','Napier_2020']	99.64	36	true	lineage4	true	true	true	true	true	true	false	true	true	true	false	false	false
SAMN01908779	SRR671755	WGS	BGI	SRX225069	Illumina HiSeq 2000	PAIRED	PCR	GENOMIC	ILLUMINA	SRS388848	SRP018402	['BGI-FC8118JABXX-110122-L1-FJ07036','SRX225069','187550','BGI_FJ07036','BGI_FJ07036_MYCpfcDBMDFAPEI-112_110122','SRS388848','SRR671755','SRP018402','1908779','PRJNA187550','SAMN01908779']		2015-09-05T07:59:00.000000+0000			CHN	Asia							S					R	S						S				R			528	528000120	348188048	PRJNA187550	CRyPTIC_WHO2021_PMC7612554		99.39	1156094	23	lineage2.2.1	Pre-XDR-TB	tuberculosis: human-adapted	L2.2.1	Mycobacterium tuberculosis		['Napier_2020','tbprofiler','input','Walker_2022','diff']	99.39	23	true	lineage2	true	true	true	true	true	true	false	true	true	true	false	false	false
SAMN03648772	SRR2101525	WGS	UNIVERSITY OF OXFORD	SRX1096219	Illumina HiSeq 2500	PAIRED	RANDOM	GENOMIC	ILLUMINA	SRS990749	SRP061066	['SAMN03648772','282721','SRS990749','SRR2101525','b331edfe-8032-401d-8567-323697f61741_R00000039_v3.bam','3648772','b331edfe-8032-401d-8567-323697f61741','SRX1096219','PRJNA282721','SRP061066']		2015-07-23T22:29:00.000000+0000			ZAF	Africa						S	S			S		S	S	S			S	S	S				S			168	168236955	101678928	PRJNA282721	CRyPTIC_WHO2021_PMC7612554		99.45	608102	28	lineage4.1.1.3	RR-TB	tuberculosis: human-adapted	L4.1.1.3	Mycobacterium tuberculosis		['Napier_2020','Menardo_2018','Walker_2022','input','tbprofiler','Menardo_2021','diff']	99.45	28	true	lineage4	true	true	true	true	true	true	false	true	true	true	false	false	false
SAMEA7564082	ERR4831767	WGS	OUCRU-HCMC	ERX4701710	Illumina MiSeq	PAIRED	RANDOM	GENOMIC	ILLUMINA	ERS5320714	ERP125021	['773347','SAMEA7564082','run.32706','ERR4831767','sample.32706','22479648','project.CRyPTIC_08_02TB','ERP125021','PRJEB41280','experiment.32706','ERX4701710','ERS5320714']		2021-11-11T11:58:00.000000+0000			VNM	Asia						S				S	S	R	S	S				S		S	S		S	S	S	247	247919089	156102680	PRJEB41280	['Walker_2022','CRyPTIC_reuse_table']		99.19	676363	33	lineage2.2.1	HR-TB	tuberculosis: unclassified		Mycobacterium tuberculosis		['Walker_2022','CRyPTIC_OUCRU','input','diff','tbprofiler','CRyPTIC_reuse_table']	99.19	33	true	lineage2	true	true	true	true	true	true	false	true	true	true	false	false	false
SAMEA1118149	ERR2512968	WGS	PHE	ERX2532178	Illumina HiSeq 2500	PAIRED	RANDOM	GENOMIC	ILLUMINA	ERS2397558	ERP107961	['ERS2397558','run.4635','ERR2512968','PRJEB25991','493034','SAMEA1118149','10122095','ERX2532178','experiment.4635','project.First_10k_genomes_study_set_4','ERP107961','sample.4635']		2021-10-23T15:08:00.000000+0000			GBR	Europe	England									S		S					S	S								566	566198056	298387841	PRJEB25991	Walker_2022		99.6	1870723	63	lineage3.1.2	Sensitive	tuberculosis: human-adapted	L3.1.2	Mycobacterium tuberculosis		['diff','Napier_2020','CRyPTIC_PHE','tbprofiler','input','Walker_2022']	99.6	63	true	lineage3	true	true	true	true	true	true	false	true	true	true	false	false	false
SAMEA7526136	ERR4797585	WGS	FOUNDATION FOR MEDICAL RESEARCH INDIA	ERX4667001	NextSeq 500	PAIRED	RANDOM	GENOMIC	ILLUMINA	ERS5282609	ERP124850	['ERX4667001','PRJEB41116','experiment.10573','ERS5282609','run.10573','sample.10573','ERP124850','project.Mumbai','22459699','SAMEA7526136','ERR4797585','773292']		2021-11-09T22:49:00.000000+0000			IND	Asia	Mumbai					S				I	S	S	S	S				S		S	S	S	R	S	S	569	569235600	220320537	PRJEB41116	['Walker_2022','CRyPTIC_reuse_table']		99.3	1817346	58	lineage1.2.2.2	Sensitive	tuberculosis: unclassified		Mycobacterium tuberculosis		['CRyPTIC_reuse_table','Walker_2022','CRyPTIC_IND','tbprofiler','input','diff']	99.3	58	true	lineage1	true	true	true	true	true	true	false	true	true	true	false	false	false
SAMEA7554902	ERR4821534	WGS	PUBLIC HEALTH ENGLAND	ERX4691376	Illumina HiSeq 2500	PAIRED	RANDOM	GENOMIC	ILLUMINA	ERS5311546	ERP124941	['experiment.24355','22474296','run.24355','project.PHE-TB','SAMEA7554902','PRJEB41201','773303','ERX4691376','sample.24355','ERP124941','ERR4821534','ERS5311546']		2021-11-11T02:08:00.000000+0000			GBR	Europe										S		R						S								168	168362944	67258355	PRJEB41201	Walker_2022		99.47	1582111	35	lineage3	HR-TB	tuberculosis: unclassified		Mycobacterium tuberculosis		['diff','tbprofiler','CRyPTIC_PHE','Walker_2022','input']	99.47	35	true	lineage3	true	true	true	true	true	true	false	true	true	true	false	false	false
SAMEA3392619	ERR2516404	WGS	HARVARD MEDICAL SCHOOL	ERX2535620	Illumina HiSeq 2500	PAIRED	RANDOM	GENOMIC	ILLUMINA	ERS2401082	ERP107971	['sample.8338','experiment.8338','run.8338','ERP107971','10125742','SAMEA3392619','PRJEB26000','493038','project.First_10k_genomes_study_set_8','ERR2516404','ERX2535620','ERS2401082']		2022-07-23T23:20:00.000000+0000			PER	South America										R							R	R								160	160921200	113868214	PRJEB26000	Walker_2022		99.61	1575629	33	lineage4.3.2	Pre-XDR-TB	tuberculosis: human-adapted	L4.3.2	Mycobacterium tuberculosis		['diff','Walker_2022','tbprofiler','input','CRyPTIC_Harvard','Napier_2020']	99.61	33	true	lineage4	true	true	true	true	true	true	false	true	true	true	false	false	false
SAMN08214867	SRR6397591	WGS	BC CENTRE FOR DISEASE CONTROL PUBLIC HEALTH LABORATORY	SRX3490567	HiSeq X Ten	PAIRED	RANDOM	GENOMIC	ILLUMINA	SRS2774447	SRP119652	['SAMN08214867','BC06-Mtb042_2.fastq.gz','SRR6397591','SRP119652','SRX3490567','413593','SRS2774447','PRJNA413593','8214867','BC06-Mtb042']	2006	2017-12-23T16:04:00.000000+0000		49.15 N 123.7 W	CAN	North America	British Columbia		Homo sapiens	3	human					S		S						S	R							804	804361750	347284972	PRJNA413593	CRyPTIC_WHO2021_PMC7612554		99.55	1893717	54	lineage2.2.1	Other	tuberculosis: human-adapted	L2	Mycobacterium tuberculosis		['input','tbprofiler','Walker_2022','diff','Napier_2020']	99.55	54	true	lineage2	true	true	true	true	true	true	true	true	true	true	true	false	false
SAMEA1569169	ERR190342	WGS	SC	ERX165032	Illumina HiSeq 2000	PAIRED	RANDOM	GENOMIC	ILLUMINA	ERS142676	ERP001072	['204548','ERS142676','ERR190342','PRJEB2794','ERX165032','SC_EXP_8289_6#15','ERP001072','Karonga_Prevention_Study__KPS____whole_genome_sequencing_in_a_whole_population-sc-2011-12-13T10:33:26Z-2066','SAMEA1569169','SC_RUN_8289_6#15','1802646','Karonga_Prevention_Study__KPS____whole_genome_sequ','2009290-sc-2012-05-29T15:23:37Z-1429320']	2002	2012-12-09T19:43:00.000000+0000			MWI	Africa	Karonga	sputum	Homo sapiens	3	human							S						S								450	450762800	216353787	PRJEB2794	Coll_2018		97.97	1812997	41	lineage4.3.4.2.1	Sensitive	tuberculosis: human-adapted	L4.3.4.2.1	Mycobacterium tuberculosis		['Coll_2018','input','Menardo_2018','diff','Karonga_Prevention_Study','Menardo_2021','tbprofiler','Napier_2020']	97.97	41	true	lineage4	true	true	true	true	true	true	true	true	true	true	true	false	false
SAMEA7526975	ERR4798417	WGS	FOUNDATION FOR MEDICAL RESEARCH INDIA	ERX4667839	NextSeq 500	PAIRED	RANDOM	GENOMIC	ILLUMINA	ERS5283447	ERP124850	['sample.14921','project.Mumbai','ERR4798417','run.14921','experiment.14921','PRJEB41116','ERX4667839','SAMEA7526975','ERP124850','ERS5283447','22460537','773292']		2021-11-10T01:19:00.000000+0000			IND	Asia	Mumbai					S	S				S		S	S							S		S	S		451	451709554	199546645	PRJEB41116	Walker_2022		99.56	1632977	56	lineage2.2.1	MDR-TB	tuberculosis: unclassified		Mycobacterium tuberculosis		['input','CRyPTIC_IND','diff','Walker_2022','tbprofiler']	99.56	56	true	lineage2	true	true	true	true	true	true	false	true	true	true	false	false	false
SAMEA7526691	ERR4798135	WGS	FOUNDATION FOR MEDICAL RESEARCH INDIA	ERX4667555	NextSeq 500	PAIRED	RANDOM	GENOMIC	ILLUMINA	ERS5283163	ERP124850	['ERX4667555','22460253','SAMEA7526691','PRJEB41116','sample.13565','773292','run.13565','ERP124850','ERS5283163','project.Mumbai','experiment.13565','ERR4798135']		2021-11-09T23:17:00.000000+0000			IND	Asia	Mumbai					S	S				R		S	R							S		R	R		860	860809928	361539085	PRJEB41116	Walker_2022		99.25	1697630	45	lineage4.2.2.2	Pre-XDR-TB	tuberculosis: unclassified		Mycobacterium tuberculosis		['diff','CRyPTIC_IND','input','Walker_2022','tbprofiler']	99.25	45	true	lineage4	true	true	true	true	true	true	false	true	true	true	false	false	false
SAMN21616993	SRR16058270	WGS	PUBLIC HEALTH ONTARIO	SRX12345076	Illumina MiSeq	PAIRED	RANDOM	GENOMIC	ILLUMINA	SRS10317455	SRP338617	['21616993','PRJNA766079','SRS10317455','SRX12345076','SRR16058270','2019-581','bp0','766079','SAMN21616993','SRP338617','2019-581_R1.fastq.gz']	2019	2021-09-24T21:50:00.000000+0000			CAN	North America	Ontario		Homo sapiens	3	human					S		S					S	S								551	551258014	351858809	PRJNA766079	CRyPTIC_WHO2021_PMC7612554		99.42	1223825	81	lineage1.2.1.2.1	Sensitive	tuberculosis: unclassified		Mycobacterium tuberculosis		['Walker_2022','tbprofiler','input','diff']	99.42	81	true	lineage1	true	true	true	true	true	true	true	true	true	true	true	false	false
SAMEA2534359	ERR552025	WGS	FZB	ERX511094	Illumina HiSeq 2500	PAIRED		GENOMIC	ILLUMINA	ERS457761	ERP010814	['ERX511094','SAMEA2534359','3793920','5647-09_genoscreen_genoscreen_2013-03-28_101bp','ERR552025','ena-STUDY-FZB-22-06-2015-17:16:39:392-292','ERS457761','287903','ERP010814','5647-09','PRJEB9680']		2015-06-25T08:09:00.000000+0000			DEU	Europe										S		S					S	S	S							1064	1064863806	701715742	PRJEB9680	CRyPTIC_WHO2021_PMC7612554		99.67	1550437	36	lineage4.8	Sensitive	tuberculosis: human-adapted	L4.8	Mycobacterium tuberculosis		['Napier_2020','Menardo_2021','input','tbprofiler','Menardo_2018','diff','Walker_2022']	99.67	36	true	lineage4	true	true	true	true	true	true	false	true	true	true	false	false	false
SAMN03649061	SRR2101814	WGS	UNIVERSITY OF OXFORD	SRX1096508	Illumina HiSeq 2500	PAIRED	RANDOM	GENOMIC	ILLUMINA	SRS990862	SRP061066	['SRX1096508','360f97cc-b24e-4744-8f6d-bed11d44df18','PRJNA282721','282721','SRS990862','SAMN03649061','SRR2101814','SRP061066','360f97cc-b24e-4744-8f6d-bed11d44df18_R00000039_v3.bam','3649061']		2015-07-15T21:00:00.000000+0000			ZAF	Africa						S	S			S		S	S	S			S	S	S				S			581	581086897	365936767	PRJNA282721	CRyPTIC_WHO2021_PMC7612554		99.09	1383618	72	lineage2.2.1	Sensitive	tuberculosis: human-adapted	L2.2.1	Mycobacterium tuberculosis		['input','Menardo_2021','Walker_2022','tbprofiler','diff','Menardo_2018','Napier_2020']	99.09	72	true	lineage2	true	true	true	true	true	true	false	true	true	true	false	false	false
SAMEA1119254	ERR2514073	WGS	PHE	ERX2533283	Illumina MiSeq	PAIRED	RANDOM	GENOMIC	ILLUMINA	ERS2398663	ERP107961	['PRJEB25991','ERP107961','ERX2533283','493034','run.6004','10123200','experiment.6004','sample.6004','project.First_10k_genomes_study_set_4','SAMEA1119254','ERS2398663','ERR2514073']		2021-10-23T16:09:00.000000+0000			GBR	Europe	England									S		S					S	S								112	112888946	66141407	PRJEB25991	Walker_2022		86.67	571590	18	lineage4.1.1.3.1	Sensitive	tuberculosis: human-adapted	L4.1.1.3.1	Mycobacterium tuberculosis		['diff','tbprofiler','input','Walker_2022','CRyPTIC_PHE','Napier_2020']	86.67	18	true	lineage4	true	true	true	true	true	true	false	true	true	true	false	false	false
SAMEA2534740	['ERR552572','ERR552573']	WGS		['ERX511642','ERX511641']	Illumina MiSeq	PAIRED		GENOMIC	['ILLUMINA','ILLUMINA']	ERS458142		['325612','ERX511641','5243055','6955-09_lib975_miseq_r0068_251bp','SAMEA2534740','ena-STUDY-FZB-08-05-2014-02:23:48:240-40','6955-09','ERS458142','ERR552573','ERR552572','PRJEB6273','ERX511642','6955-09_lib975_miseq_r0079_301bp','ERP005779']	2009				SWZ	Africa						S				R		R					R	R	R				S			405	406779549	257643260	PRJEB6273	CRyPTIC_WHO2021_PMC7612554		99.74	1004097	62	lineage4.4.1.1	MDR-TB	tuberculosis: human-adapted	L4	Mycobacterium tuberculosis		['input','Nimmo_2024','Walker_2022','diff','tbprofiler','Napier_2020']	99.74	62	true	lineage4	true	true	true	true	true	true	true	true	true	true	false	false	false
SAMEA3449489	ERR2517487	WGS	RIVM	ERX2536703	Illumina HiSeq 2500	PAIRED	RANDOM	GENOMIC	ILLUMINA	ERS2402165	ERP107973	['sample.9399','493040','ERX2536703','run.9399','ERS2402165','PRJEB26002','SAMEA3449489','ERR2517487','ERP107973','10126824','experiment.9399','project.First_10k_genomes_study_set_10']		2022-07-14T04:40:00.000000+0000			NLD	Europe										S		S					S	S	S							465	465687904	214581318	PRJEB26002	Walker_2022		99.39	1803327	46	lineage4.1.2.1	Sensitive	tuberculosis: human-adapted	L4.1.2.1	Mycobacterium tuberculosis		['input','tbprofiler','CRyPTIC_RIVM','Walker_2022','Napier_2020','diff']	99.39	46	true	lineage4	true	true	true	true	true	true	false	true	true	true	false	false	false
SAMEA7551862	ERR4818498	WGS	PUBLIC HEALTH ENGLAND	ERX4688340	Illumina MiSeq	PAIRED	RANDOM	GENOMIC	ILLUMINA	ERS5308510	ERP124941	['773303','run.21318','PRJEB41201','experiment.21318','ERP124941','sample.21318','ERR4818498','22471255','SAMEA7551862','ERX4688340','project.PHE-TB','ERS5308510']		2021-11-10T19:16:00.000000+0000			GBR	Europe																		S								301	301261368	188098937	PRJEB41201	Walker_2022		98.1	1656895	54	lineage3.1.2.1	Other	tuberculosis: unclassified		Mycobacterium tuberculosis		['Walker_2022','input','CRyPTIC_PHE','diff','tbprofiler']	98.1	54	true	lineage3	true	true	true	true	true	true	false	true	true	true	false	false	false
SAMEA7524944	ERR4796488	WGS	FOUNDATION FOR MEDICAL RESEARCH INDIA	ERX4665902	NextSeq 500	PAIRED	RANDOM	GENOMIC	ILLUMINA	ERS5281419	ERP124850	['ERR4796488','SAMEA7524944','experiment.1213','773292','22458509','sample.1213','ERP124850','run.1213','ERS5281419','ERX4665902','project.Mumbai','PRJEB41116']		2021-11-09T21:45:00.000000+0000			IND	Asia	Mumbai					R	R			R	I	R	R	R				R		S	S	S	R	R	R	540	540226200	223754336	PRJEB41116	['Walker_2022','CRyPTIC_reuse_table']		99.53	1678303	55	lineage2.2.1	XDR-TB	tuberculosis: unclassified		Mycobacterium tuberculosis		['input','Walker_2022','diff','tbprofiler','CRyPTIC_IND','CRyPTIC_reuse_table']	99.53	55	true	lineage2	true	true	true	true	true	true	false	true	true	true	false	false	false
SAMN08214769	SRR6397701	WGS	BC CENTRE FOR DISEASE CONTROL PUBLIC HEALTH LABORATORY	SRX3490957	HiSeq X Ten	PAIRED	RANDOM	GENOMIC	ILLUMINA	SRS2774836	SRP119652	['SRS2774836','413593','SAMN08214769','8214769','SRR6397701','BC03-Mtb176_2.fastq.gz','PRJNA413593','SRP119652','SRX3490957','BC03-Mtb176']	2003	2017-12-24T23:07:00.000000+0000		49.15 N 123.7 W	CAN	North America	British Columbia		Homo sapiens	3	human					S		R						S	S							813	813237000	414123381	PRJNA413593	CRyPTIC_WHO2021_PMC7612554		99.26	1699262	45	lineage1.2.1.2.1	HR-TB	tuberculosis: human-adapted	L1	Mycobacterium tuberculosis		['tbprofiler','input','Walker_2022','diff','Napier_2020']	99.26	45	true	lineage1	true	true	true	true	true	true	true	true	true	true	true	false	false
SAMEA7548028	ERR4814669	WGS	PUBLIC HEALTH ENGLAND	ERX4684511	Illumina HiSeq 2500	PAIRED	RANDOM	GENOMIC	ILLUMINA	ERS5304681	ERP124941	['22467426','ERS5304681','ERR4814669','sample.17489','SAMEA7548028','773303','run.17489','experiment.17489','ERX4684511','ERP124941','project.PHE-TB','PRJEB41201']		2021-11-10T12:11:00.000000+0000			GBR	Europe										S		S						S								1171	1171256397	542166576	PRJEB41201	Walker_2022		99.4	1704277	35	lineage3	Sensitive	tuberculosis: unclassified		Mycobacterium tuberculosis		['Walker_2022','diff','CRyPTIC_PHE','tbprofiler','input']	99.4	35	true	lineage3	true	true	true	true	true	true	false	true	true	true	false	false	false
SAMEA7562863	ERR4830423	WGS	OUCRU-HCMC	ERX4700407	Illumina MiSeq	PAIRED	RANDOM	GENOMIC	ILLUMINA	ERS5319496	ERP124988	['SAMEA7562863','run.15899','ERS5319496','sample.15899','experiment.15899','ERX4700407','22478430','PRJEB41247','ERR4830423','ERP124988','project.CRyPTIC_08_02TBextension','773314']		2021-11-11T09:00:00.000000+0000			VNM	Asia						S				S	S	S	S	S				S		S	S	S	S	S	S	438	438261900	176682698	PRJEB41247	['Walker_2022','CRyPTIC_reuse_table']		99.49	1638843	53	lineage2.2.1	Sensitive	tuberculosis: unclassified		Mycobacterium tuberculosis		['tbprofiler','input','Walker_2022','diff','CRyPTIC_reuse_table','CRyPTIC_OUCRU']	99.49	53	true	lineage2	true	true	true	true	true	true	false	true	true	true	false	false	false
SAMEA7547440	ERR4813934	WGS	BRAZIL	ERX4683924	Illumina HiSeq 4000	PAIRED	RANDOM	GENOMIC	ILLUMINA	ERS5304094	ERP124940	['773302','SAMEA7547440','ERR4813934','ERX4683924','ERS5304094','experiment.16807','22466833','sample.16807','run.16807','ERP124940','PRJEB41200','project.Brazil']	2018	2021-11-10T11:02:00.000000+0000			BRA	South America						S				S	S	S	S	S				S		S	S	S	S	S	S	528	528841500	226894299	PRJEB41200	['Walker_2022','CRyPTIC_reuse_table']		99.5	1794831	66	lineage4.1.1.1	RR-TB	tuberculosis: unclassified		Mycobacterium tuberculosis		['diff','standford','CRyPTIC_reuse_table','input','CRyPTIC_BRA','tbprofiler','Walker_2022']	99.5	66	true	lineage4	true	true	true	true	true	true	true	true	true	true	false	false	false
SAMEA7561156	ERR4828719	WGS	OUCRU-HCMC	ERX4698703	NextSeq 500	PAIRED	RANDOM	GENOMIC	ILLUMINA	ERS5317792	ERP124982	['22476726','project.Vietnam','PRJEB41241','SAMEA7561156','run.12518','ERX4698703','773308','ERP124982','ERS5317792','sample.12518','ERR4828719','experiment.12518']		2021-11-11T06:53:00.000000+0000			VNM	Asia	Ho Chi Minh City					S				S	S	S	S	S				S		S	S	S	S	S	S	189	189266420	88328592	PRJEB41241	['CRyPTIC_reuse_table','Walker_2022']		98.65	959701	31	lineage2.2.1	Other	tuberculosis: unclassified		Mycobacterium tuberculosis		['CRyPTIC_OUCRU','Walker_2022','CRyPTIC_reuse_table','input','tbprofiler','diff']	98.65	31	true	lineage2	true	true	true	true	true	true	false	true	true	true	false	false	false
SAMEA7547936	ERR4814577	WGS	PUBLIC HEALTH ENGLAND	ERX4684419	Illumina MiSeq	PAIRED	RANDOM	GENOMIC	ILLUMINA	ERS5304589	ERP124941	['773303','ERX4684419','SAMEA7547936','project.PHE-TB','ERS5304589','experiment.17397','22467334','ERP124941','sample.17397','run.17397','ERR4814577','PRJEB41201']		2021-11-10T12:04:00.000000+0000			GBR	Europe										S		S					S	S								294	294149039	186252608	PRJEB41201	Walker_2022		99.52	1593623	53	lineage3	Sensitive	tuberculosis: unclassified		Mycobacterium tuberculosis		['CRyPTIC_PHE','tbprofiler','diff','input','Walker_2022']	99.52	53	true	lineage3	true	true	true	true	true	true	false	true	true	true	false	false	false
SAMEA7553822	ERR4820455	WGS	PUBLIC HEALTH ENGLAND	ERX4690297	Illumina HiSeq 2500	PAIRED	RANDOM	GENOMIC	ILLUMINA	ERS5310467	ERP124941	['PRJEB41201','ERP124941','sample.23276','run.23276','ERS5310467','ERX4690297','773303','project.PHE-TB','22473212','ERR4820455','experiment.23276','SAMEA7553822']		2021-11-11T01:44:00.000000+0000			GBR	Europe										S		S						S								320	320186402	134453316	PRJEB41201	Walker_2022		99.56	2694411	62	lineage4.8	Sensitive	tuberculosis: unclassified		Mycobacterium tuberculosis		['input','tbprofiler','CRyPTIC_PHE','Walker_2022','diff']	99.56	62	true	lineage4	true	true	true	true	true	true	false	true	true	true	false	false	false
SAMEA1119451	ERR2514270	WGS	PHE	ERX2533480	Illumina MiSeq	PAIRED	RANDOM	GENOMIC	ILLUMINA	ERS2398860	ERP107961	['ERS2398860','ERR2514270','10123397','run.6258','ERX2533480','SAMEA1119451','493034','ERP107961','sample.6258','experiment.6258','project.First_10k_genomes_study_set_4','PRJEB25991']		2021-10-23T17:07:00.000000+0000			GBR	Europe	England									S		S					S	S								254	254846810	161806925	PRJEB25991	Walker_2022		99.39	1541783	45	lineage2.2.1.2	Sensitive	tuberculosis: human-adapted	L2.2.1.2	Mycobacterium tuberculosis		['CRyPTIC_PHE','diff','tbprofiler','Napier_2020','input','Walker_2022']	99.39	45	true	lineage2	true	true	true	true	true	true	false	true	true	true	false	false	false
SAMEA7526898	ERR4798340	WGS	FOUNDATION FOR MEDICAL RESEARCH INDIA	ERX4667762	NextSeq 500	PAIRED	RANDOM	GENOMIC	ILLUMINA	ERS5283370	ERP124850	['ERS5283370','ERR4798340','experiment.14844','ERP124850','ERX4667762','773292','PRJEB41116','run.14844','22460460','project.Mumbai','SAMEA7526898','sample.14844']		2021-11-10T01:22:00.000000+0000			IND	Asia	Mumbai					S	S				S		S	S							S		S	S		543	543572216	243117915	PRJEB41116	Walker_2022		99.5	1660310	56	lineage4.5	Sensitive	tuberculosis: unclassified		Mycobacterium tuberculosis		['tbprofiler','Walker_2022','input','diff','CRyPTIC_IND']	99.5	56	true	lineage4	true	true	true	true	true	true	false	true	true	true	false	false	false
SAMEA7542372	ERR4810797	WGS	CCDC	ERX4679243	HiSeq X Ten	PAIRED	RANDOM	GENOMIC	ILLUMINA	ERS5298824	ERP124934	['22463691','run.11325','experiment.11325','ERX4679243','SAMEA7542372','ERS5298824','773297','PRJEB41194','ERP124934','ERR4810797','sample.11325','project.CDC_22']		2021-11-10T05:04:00.000000+0000			CHN	Asia						S	S			S	S	S	S	S				S	S	S	S	S	S	S	S	1573	1573910100	634090563	PRJEB41194	['Walker_2022','CRyPTIC_reuse_table']		99.45	1813665	62	lineage4.5	Sensitive	tuberculosis: unclassified		Mycobacterium tuberculosis		['Walker_2022','CRyPTIC_reuse_table','input','tbprofiler','CRyPTIC_CCDC_CDC_22','diff']	99.45	62	true	lineage4	true	true	true	true	true	true	false	true	true	true	false	false	false
SAMEA8742290	ERR5917978	WGS	CTB/NICD	ERX5559069	Illumina HiSeq 4000	PAIRED	RANDOM	GENOMIC	ILLUMINA	ERS6421872	ERP128679	['ERS6421872','ERR5917978','sample.25197','ERP128679','SAMEA8742290','773352','22480099','ERX5559069','run.25197','PRJEB44608','project.CTB_NICD_Wellcome_site10','experiment.25197']		2021-11-11T13:01:00.000000+0000			ZAF	Africa						S				S	S	R	S	R			S	S		S	S	S	R	S	S	527	527985600	240985893	PRJEB44608	['Walker_2022','CRyPTIC_reuse_table']		99.7	1649069	57	lineage2.2.1	Pre-XDR-TB	tuberculosis: unclassified		Mycobacterium tuberculosis		['input','tbprofiler','Walker_2022','CRyPTIC_CTB-NICD','CRyPTIC_reuse_table','diff']	99.7	57	true	lineage2	true	true	true	true	true	true	false	true	true	true	false	false	false
SAMEA1102339	ERR2510636	WGS	SAN RAFFAELE SCIENTIFIC INSTITUTE	ERX2530051	NextSeq 500	PAIRED	RANDOM	GENOMIC	ILLUMINA	ERS2394952	ERP107941	['493033','ERP107941','ERR2510636','sample.3646','SAMEA1102339','project.First_10k_genomes_study_set_3','PRJEB25972','ERS2394952','10121264','run.3646','experiment.3646','ERX2530051']		2021-10-23T14:11:00.000000+0000			PAK	Asia						S				S	R	R	S	S				R	R	S	S	S	S	S	R	431	431171155	195218502	PRJEB25972	['Walker_2022','CRyPTIC_reuse_table']		99.74	1531432	45	lineage4.8	MDR-TB	tuberculosis: human-adapted	L4.8	Mycobacterium tuberculosis		['CRyPTIC_SanRaffaele','input','tbprofiler','Walker_2022','CRyPTIC_reuse_table','Napier_2020','diff']	99.74	45	true	lineage4	true	true	true	true	true	true	false	true	true	true	false	false	false
SAMEA7551027	ERR4817664	WGS	PUBLIC HEALTH ENGLAND	ERX4687506	Illumina MiSeq	PAIRED	RANDOM	GENOMIC	ILLUMINA	ERS5307676	ERP124941	['project.PHE-TB','ERS5307676','22470421','ERR4817664','run.20484','sample.20484','773303','ERX4687506','PRJEB41201','SAMEA7551027','experiment.20484','ERP124941']		2021-11-10T18:05:00.000000+0000			GBR	Europe										S		S					S	S								184	184408960	99762061	PRJEB41201	Walker_2022		99.65	1125375	37	lineage4.1.2.1	Sensitive	tuberculosis: unclassified		Mycobacterium tuberculosis		['tbprofiler','Walker_2022','CRyPTIC_PHE','input','diff']	99.65	37	true	lineage4	true	true	true	true	true	true	false	true	true	true	false	false	false
SAMN03648204	SRR2100957	WGS	UNIVERSITY OF OXFORD	SRX1095651	Illumina HiSeq 2500	PAIRED	RANDOM	GENOMIC	ILLUMINA	SRS990552	SRP061066	['SRX1095651','SRS990552','SRP061066','SRR2100957','282721','3648204','46f23348-d7eb-49e1-bdde-1ee722fe2b43_R00000039_v3.bam','PRJNA282721','SAMN03648204','C00014898']		2015-07-16T13:22:00.000000+0000			GBR	Europe										S		S					S	S								545	545427200	370977152	PRJNA282721	CRyPTIC_WHO2021_PMC7612554		99.26	1845295	41	lineage1.2.1.2.1	Sensitive	tuberculosis: human-adapted	L2.2.1	Mycobacterium tuberculosis		['input','Walker_2022','tbprofiler','diff','Menardo_2018','Menardo_2021','Napier_2020']	99.26	41	true	lineage1	true	true	true	true	true	true	false	true	true	true	false	false	false
SAMEA7527633	ERR4799047	WGS	FOUNDATION FOR MEDICAL RESEARCH INDIA	ERX4668464	NextSeq 500	PAIRED	RANDOM	GENOMIC	ILLUMINA	ERS5284104	ERP124850	['project.Mumbai','22461178','run.27512','PRJEB41116','ERS5284104','773292','ERX4668464','ERR4799047','ERP124850','experiment.27512','SAMEA7527633','sample.27512']		2021-11-10T02:49:00.000000+0000			IND	Asia	Mumbai					S	S				S		S	S							S		S	S		919	919439612	402555797	PRJEB41116	Walker_2022		99.37	1670260	56	lineage3	RR-TB	tuberculosis: unclassified		Mycobacterium tuberculosis		['input','tbprofiler','Walker_2022','CRyPTIC_IND','diff']	99.37	56	true	lineage3	true	true	true	true	true	true	false	true	true	true	false	false	false
SAMEA7546959	ERR4813453	WGS	UNIVERSIDAD PERUANA CAYETANO HEREDIA	ERX4683443	Illumina NovaSeq 6000	PAIRED	RANDOM	GENOMIC	ILLUMINA	ERS5303613	ERP124939	['project.Peru_Wellcome','experiment.30843','22466352','ERR4813453','ERX4683443','PRJEB41199','ERS5303613','773301','SAMEA7546959','ERP124939','run.30843','sample.30843']	2017	2021-11-10T10:01:00.000000+0000			PER	South America						S				I	S	R	S	S				R		S	S	S	S	S	R	491	491282124	156381440	PRJEB41199	['CRyPTIC_reuse_table','Walker_2022']		99.41	1834334	63	lineage4.1.1.3	MDR-TB	tuberculosis: unclassified		Mycobacterium tuberculosis		['input','standford','CRyPTIC_UPCH','CRyPTIC_reuse_table','diff','tbprofiler','Walker_2022']	99.41	63	true	lineage4	true	true	true	true	true	true	true	true	true	true	false	false	false
SAMEA1119770	ERR2514589	WGS	PHE	ERX2533799	Illumina HiSeq 2000	PAIRED	RANDOM	GENOMIC	ILLUMINA	ERS2399179	ERP107961	['10123716','project.First_10k_genomes_study_set_4','ERS2399179','ERR2514589','SAMEA1119770','PRJEB25991','ERX2533799','493034','ERP107961','run.6674','experiment.6674','sample.6674']		2022-07-20T19:19:00.000000+0000			GBR	Europe	England									S		S					S	S								518	518951000	366621385	PRJEB25991	Walker_2022		99.5	1848347	42	lineage3	Sensitive	tuberculosis: human-adapted	L3	Mycobacterium tuberculosis		['tbprofiler','input','Walker_2022','diff','Napier_2020','CRyPTIC_PHE']	99.5	42	true	lineage3	true	true	true	true	true	true	false	true	true	true	false	false	false
SAMEA7526310	ERR4797757	WGS	FOUNDATION FOR MEDICAL RESEARCH INDIA	ERX4667175	NextSeq 500	PAIRED	RANDOM	GENOMIC	ILLUMINA	ERS5282783	ERP124850	['PRJEB41116','22459873','ERR4797757','ERS5282783','773292','ERP124850','SAMEA7526310','ERX4667175','run.10747','project.Mumbai','experiment.10747','sample.10747']		2021-11-09T22:53:00.000000+0000			IND	Asia	Mumbai					S	S			R	S	R	S	S				R		S	S	S	S	S	R	588	588423900	228630168	PRJEB41116	['CRyPTIC_reuse_table','Walker_2022']		99.62	1820000	58	lineage4.8	MDR-TB	tuberculosis: unclassified		Mycobacterium tuberculosis		['CRyPTIC_reuse_table','tbprofiler','diff','Walker_2022','input','CRyPTIC_IND']	99.62	58	true	lineage4	true	true	true	true	true	true	false	true	true	true	false	false	false
SAMEA2534800	ERR552656	WGS	FZB	ERX511725	Illumina HiSeq 2500	PAIRED		GENOMIC	ILLUMINA	ERS458202	ERP010814	['ERR552656','7297-05_genoscreen_genoscreen_2013-10-31_101bp','287903','3794148','ERX511725','ERP010814','7297-05','ERS458202','ena-STUDY-FZB-22-06-2015-17:16:39:392-292','SAMEA2534800','PRJEB9680']		2015-06-25T07:39:00.000000+0000			DEU	Europe										S		S					S	S	S							736	736366154	476846133	PRJEB9680	CRyPTIC_WHO2021_PMC7612554		99.65	1615620	36	lineage4.8	Sensitive	tuberculosis: human-adapted	L4.8	Mycobacterium tuberculosis		['Walker_2022','Menardo_2021','Menardo_2018','Napier_2020','input','tbprofiler','diff']	99.65	36	true	lineage4	true	true	true	true	true	true	false	true	true	true	false	false	false
SAMEA7548739	ERR4815379	WGS	PUBLIC HEALTH ENGLAND	ERX4685221	Illumina HiSeq 2500	PAIRED	RANDOM	GENOMIC	ILLUMINA	ERS5305391	ERP124941	['ERR4815379','22468136','SAMEA7548739','773303','run.18199','project.PHE-TB','sample.18199','experiment.18199','PRJEB41201','ERX4685221','ERS5305391','ERP124941']		2021-11-10T14:01:00.000000+0000			GBR	Europe										S		S						S								340	340786191	147210752	PRJEB41201	Walker_2022		99.37	1827454	42	La1.8.1	Other	tuberculosis: unclassified		Mycobacterium tuberculosis		['diff','CRyPTIC_PHE','tbprofiler','input','Walker_2022']	99.37	42	true	La1	true	true	true	true	true	true	false	true	true	true	false	false	false
SAMEA7541493	ERR4808956	WGS	CTB/NICD	ERX4678496	Illumina HiSeq 4000	PAIRED	RANDOM	GENOMIC	ILLUMINA	ERS5297946	ERP124931	['project.Gates_clinical_isolates','ERP124931','SAMEA7541493','experiment.2854','run.2854','773296','ERR4808956','PRJEB41191','ERS5297946','ERX4678496','sample.2854','22462950']		2021-11-11T01:15:00.000000+0000			ZAF	Africa						S				S	S	S	S	S				S		S	S	S	S	S	S	411	411248700	191707497	PRJEB41191	['Walker_2022','CRyPTIC_reuse_table']		99.71	1527492	52	lineage4.4.1.1	Sensitive	tuberculosis: unclassified		Mycobacterium tuberculosis		['CRyPTIC_reuse_table','input','CRyPTIC_CTB-NICD','diff','tbprofiler','Walker_2022']	99.71	52	true	lineage4	true	true	true	true	true	true	false	true	true	true	false	false	false
SAMN03648208	SRR2100961	WGS	UNIVERSITY OF OXFORD	SRX1095655	Illumina HiSeq 2500	PAIRED	RANDOM	GENOMIC	ILLUMINA	SRS991421	SRP061066	['SRR2100961','282721','3648208','PRJNA282721','SRS991421','SRX1095655','SRP061066','e9125306-38cb-48dc-86fb-71b922d29b1f_R00000039_v3.bam','C00014902','SAMN03648208']		2015-07-25T00:00:00.000000+0000			GBR	Europe										S		S					S	S								501	501397800	342023534	PRJNA282721	CRyPTIC_WHO2021_PMC7612554		99.62	1847287	41	lineage4.3	Sensitive	tuberculosis: human-adapted	L4.3	Mycobacterium tuberculosis		['Napier_2020','tbprofiler','Menardo_2018','nextstrain_global_tree','diff','input','Walker_2022','Menardo_2021']	99.62	41	true	lineage4	true	true	true	true	true	true	false	true	true	true	false	false	false
SAMEA1397481	ERR2514996	WGS	PHE	ERX2534206	Illumina HiSeq 2500	PAIRED	RANDOM	GENOMIC	ILLUMINA	ERS2399586	ERP107961	['ERX2534206','project.First_10k_genomes_study_set_4','493034','10124123','ERR2514996','PRJEB25991','ERS2399586','ERP107961','SAMEA1397481','sample.7191','experiment.7191','run.7191']		2021-10-23T18:08:00.000000+0000			GBR	Europe	England									S		S						S								430	430866722	226991249	PRJEB25991	Walker_2022		99.3	1812900	63	lineage1.1.2	Sensitive	tuberculosis: human-adapted	L1.1.2	Mycobacterium tuberculosis		['input','tbprofiler','Walker_2022','Napier_2020','diff','CRyPTIC_PHE']	99.3	63	true	lineage1	true	true	true	true	true	true	false	true	true	true	false	false	false
SAMEA7541637	ERR4809100	WGS	CTB/NICD	ERX4678640	Illumina HiSeq 4000	PAIRED	RANDOM	GENOMIC	ILLUMINA	ERS5298090	ERP124931	['22463094','ERS5298090','experiment.2998','ERR4809100','ERX4678640','ERP124931','SAMEA7541637','773296','run.2998','PRJEB41191','project.Gates_clinical_isolates','sample.2998']		2021-11-11T01:18:00.000000+0000			ZAF	Africa						S				S	I	R	S	S				S		S	S	S	S	S	S	536	536004600	224880209	PRJEB41191	['CRyPTIC_reuse_table','Walker_2022']		99.74	1770650	61	lineage4.4.1.1	HR-TB	tuberculosis: unclassified		Mycobacterium tuberculosis		['diff','tbprofiler','CRyPTIC_reuse_table','CRyPTIC_CTB-NICD','input','Walker_2022']	99.74	61	true	lineage4	true	true	true	true	true	true	false	true	true	true	false	false	false
SAMN07765941	SRR6153276	WGS	BC CENTRE FOR DISEASE CONTROL PUBLIC HEALTH LABORATORY	SRX3265061	HiSeq X Ten	PAIRED	RANDOM	GENOMIC	ILLUMINA	SRS2577285	SRP119652	['BC06-Mtb231','SRS2577285','413593','PRJNA413593','SRR6153276','BC06-Mtb231_1.fastq.gz','SRP119652','SRX3265061','7765941','SAMN07765941']	2006	2017-10-10T22:06:00.000000+0000		49.15 N 123.7 W	CAN	North America	British Columbia		Homo sapiens	3	human					S		S						S	S							754	754644500	358652309	PRJNA413593	CRyPTIC_WHO2021_PMC7612554		99.33	1816623	50	lineage1.2.1.2	Sensitive	tuberculosis: human-adapted	L1	Mycobacterium tuberculosis		['tbprofiler','Napier_2020','Walker_2022','input','diff']	99.33	50	true	lineage1	true	true	true	true	true	true	true	true	true	true	true	false	false
SAMEA1118170	ERR2512989	WGS	PHE	ERX2532199	Illumina HiSeq 2500	PAIRED	RANDOM	GENOMIC	ILLUMINA	ERS2397579	ERP107961	['PRJEB25991','ERX2532199','493034','run.4661','sample.4661','10122116','ERR2512989','ERS2397579','ERP107961','SAMEA1118170','project.First_10k_genomes_study_set_4','experiment.4661']		2021-10-23T15:06:00.000000+0000			GBR	Europe	England									S		S					S	S								581	581675254	266570673	PRJEB25991	Walker_2022		99.78	1905173	65	lineage4.3.2	Sensitive	tuberculosis: human-adapted	L4.3.2	Mycobacterium tuberculosis		['tbprofiler','Napier_2020','CRyPTIC_PHE','input','Walker_2022','diff']	99.78	65	true	lineage4	true	true	true	true	true	true	false	true	true	true	false	false	false
SAMEA8718581	ERR8975452	WGS	CTB/NICD	ERX5543685	Illumina HiSeq 4000	PAIRED	RANDOM	GENOMIC	ILLUMINA	ERS6403026	ERP128647	['ERR8975452','773351','ERP128647','project.Wellcome_clinical_isolates_site10','ERX5543685','SAMEA8718581','PRJEB44577','experiment.14475','run.14475.1','ERS6403026','26339550','sample.14475']		2022-03-15T07:25:00.000000+0000			ZAF	Africa						S				S	S	S	S	S				S		S	S	S	S	S	S	444	444117300	194112416	PRJEB44577	CRyPTIC_reuse_table		99.7	1640925	56	lineage4.4.1.1	Sensitive	tuberculosis: unclassified		Mycobacterium tuberculosis		['CRyPTIC_reuse_table','CRyPTIC_CTB-NICD','input','tbprofiler','diff']	99.7	56	true	lineage4	true	true	true	true	true	true	false	true	true	true	false	false	false
SAMEA7551637	ERR4818273	WGS	PUBLIC HEALTH ENGLAND	ERX4688115	Illumina HiSeq 2500	PAIRED	RANDOM	GENOMIC	ILLUMINA	ERS5308285	ERP124941	['PRJEB41201','ERR4818273','773303','ERP124941','ERS5308285','project.PHE-TB','experiment.21093','ERX4688115','SAMEA7551637','22471030','sample.21093','run.21093']		2021-11-10T19:08:00.000000+0000			GBR	Europe										S		S						S								156	156655764	75249649	PRJEB41201	Walker_2022		99.52	1451326	32	lineage4.1.2.1	Other	tuberculosis: unclassified		Mycobacterium tuberculosis		['diff','tbprofiler','Walker_2022','CRyPTIC_PHE','input']	99.52	32	true	lineage4	true	true	true	true	true	true	false	true	true	true	false	false	false
SAMN07766376	SRR6152672	WGS	BC CENTRE FOR DISEASE CONTROL PUBLIC HEALTH LABORATORY	SRX3264728	HiSeq X Ten	PAIRED	RANDOM	GENOMIC	ILLUMINA	SRS2576985	SRP119652	['BC13-Mtb189','SRS2576985','PRJNA413593','SRP119652','BC13-Mtb189_1.fastq.gz','SAMN07766376','SRR6152672','7766376','413593','SRX3264728']	2013	2017-10-11T03:45:00.000000+0000		49.15 N 123.7 W	CAN	North America	British Columbia		Homo sapiens	3	human					S		S						S	S							683	683025000	306179350	PRJNA413593	CRyPTIC_WHO2021_PMC7612554		99.6	1870171	52	lineage2.2.1	Sensitive	tuberculosis: human-adapted	L2	Mycobacterium tuberculosis		['Walker_2022','Napier_2020','tbprofiler','diff','input']	99.6	52	true	lineage2	true	true	true	true	true	true	true	true	true	true	true	false	false
SAMEA2534447	['ERR552150','ERR552149']	WGS		['ERX511218','ERX511219']	Illumina MiSeq	PAIRED		GENOMIC	['ILLUMINA','ILLUMINA']	ERS457849		['ena-STUDY-FZB-08-05-2014-02:23:48:240-40','7703-09','ERR552150','PRJEB6273','ERR552149','5242974','ERS457849','ERX511219','7703-09_lib986_miseq_r0068_251bp','ERX511218','7703-09_lib986_miseq_r0079_301bp','SAMEA2534447','325612','ERP005779']	2009				SWZ	Africa						S				R		R					R	R	R				S			329	330176893	198504302	PRJEB6273	CRyPTIC_WHO2021_PMC7612554		99.74	897143	54	lineage4.4.1.1	MDR-TB	tuberculosis: human-adapted	L4.4.1.1	Mycobacterium tuberculosis		['Napier_2020','diff','Walker_2022','input','tbprofiler','Nimmo_2024']	99.74	54	true	lineage4	true	true	true	true	true	true	true	true	true	true	false	false	false
SAMEA7562992	ERR4830552	WGS	AFRICAN HEALTH RESEARCH INSTITUTE	ERX4700536	NextSeq 550	PAIRED	RANDOM	GENOMIC	ILLUMINA	ERS5319625	ERP124990	['SAMEA7562992','773316','run.26489','ERP124990','ERS5319625','ERR4830552','project.MXDRTB2','PRJEB41249','22478559','ERX4700536','sample.26489','experiment.26489']		2021-11-11T10:06:00.000000+0000										S				S	S	R	S	S				R		S	S	S	S	S	R	1134	1134161604	524602428	PRJEB41249	CRyPTIC_reuse_table		99.0	1488369	47	lineage4.3.2.1	MDR-TB	tuberculosis: unclassified		Mycobacterium tuberculosis		['CRyPTIC_reuse_table','tbprofiler','diff','CRyPTIC_AHRI','input']	99.0	47	true	lineage4	true	true	true	true	true	true	false	false	true	false	false	false	false
SAMEA1556753	ERR181698	WGS	SC	ERX157808	Illumina HiSeq 2000	PAIRED	RANDOM	GENOMIC	ILLUMINA	ERS142217	ERP001072	['204548','Karonga_Prevention_Study__KPS____whole_genome_sequencing_in_a_whole_population-sc-2011-12-13T10:33:26Z-2066','SAMEA1556753','PRJEB2794','ERS142217','1779056','SC_RUN_8233_5#25','ERX157808','SC_EXP_8233_5#25','7007967-sc-2012-05-29T15:12:07Z-1429132','ERR181698','Karonga_Prevention_Study__KPS____whole_genome_sequ','ERP001072']	2006	2012-10-23T11:18:00.000000+0000			MWI	Africa	Karonga	sputum	Homo sapiens	3	human							S						S								601	601153200	304094311	PRJEB2794	Coll_2018		99.7	1791764	41	lineage4.3.4.2.1	Sensitive	tuberculosis: human-adapted	L4.3.4.2.1	Mycobacterium tuberculosis		['Napier_2020','Coll_2018','tbprofiler','Menardo_2021','input','diff','Karonga_Prevention_Study','Menardo_2018']	99.7	41	true	lineage4	true	true	true	true	true	true	true	true	true	true	true	false	false
SAMEA7563153	ERR4830713	WGS	SAN RAFFAELE SCIENTIFIC INSTITUTE	ERX4700697	NextSeq 500	PAIRED	RANDOM	GENOMIC	ILLUMINA	ERS5319786	ERP125008	['SAMEA7563153','773334','ERP125008','22478720','ERX4700697','project.Algeria','ERS5319786','run.31601','PRJEB41267','sample.31601','experiment.31601','ERR4830713']		2021-11-11T10:01:00.000000+0000			DZA	Africa										S	S	S	S	S				S		S		S	S	S		420	420222088	182906447	PRJEB41267	['CRyPTIC_reuse_table','Walker_2022']		99.35	1703784	56	lineage4.8	Sensitive	tuberculosis: unclassified		Mycobacterium tuberculosis		['input','CRyPTIC_SanRaffaele_Algeria','CRyPTIC_reuse_table','diff','Walker_2022','tbprofiler']	99.35	56	true	lineage4	true	true	true	true	true	true	false	true	true	true	false	false	false
SAMEA1119053	ERR2513872	WGS	PHE	ERX2533082	Illumina MiSeq	PAIRED	RANDOM	GENOMIC	ILLUMINA	ERS2398462	ERP107961	['experiment.5745','PRJEB25991','SAMEA1119053','sample.5745','run.5745','493034','ERR2513872','ERS2398462','ERX2533082','project.First_10k_genomes_study_set_4','10122999','ERP107961']		2021-10-23T16:09:00.000000+0000			GBR	Europe	England									S		R					S	R								311	311955833	211585224	PRJEB25991	Walker_2022		99.42	1738149	52	lineage3	Pre-XDR-TB	tuberculosis: human-adapted	L3	Mycobacterium tuberculosis		['tbprofiler','input','Napier_2020','Walker_2022','diff','CRyPTIC_PHE']	99.42	52	true	lineage3	true	true	true	true	true	true	false	true	true	true	false	false	false
SAMEA7563511	ERR4831070	WGS	IML GAUTING	ERX4701054	NextSeq 500	PAIRED	RANDOM	GENOMIC	ILLUMINA	ERS5320143	ERP125013	['sample.30271','PRJEB41272','ERS5320143','experiment.30271','773339','project.Cryptic_6th','ERR4831070','SAMEA7563511','ERX4701054','run.30271','22479077','ERP125013']		2021-11-11T10:59:00.000000+0000			NPL	Asia						S				S	S	S	S	S				S		S	S	S	S	S	S	550	550699095	246703276	PRJEB41272	['Walker_2022','CRyPTIC_reuse_table']		99.49	1571976	53	lineage3	Sensitive	tuberculosis: unclassified		Mycobacterium tuberculosis		['CRyPTIC_Gauting','tbprofiler','Walker_2022','diff','input','CRyPTIC_reuse_table']	99.49	53	true	lineage3	true	true	true	true	true	true	false	true	true	true	false	false	false
SAMEA7549329	ERR4815968	WGS	PUBLIC HEALTH ENGLAND	ERX4685810	Illumina HiSeq 2500	PAIRED	RANDOM	GENOMIC	ILLUMINA	ERS5305980	ERP124941	['experiment.18788','sample.18788','22468725','SAMEA7549329','ERR4815968','run.18788','project.PHE-TB','773303','ERX4685810','ERP124941','PRJEB41201','ERS5305980']		2021-11-10T15:02:00.000000+0000			GBR	Europe										S		S						S								354	354946094	165672753	PRJEB41201	Walker_2022		99.58	1785559	40	lineage4.1.2.1	Sensitive	tuberculosis: unclassified		Mycobacterium tuberculosis		['CRyPTIC_PHE','Walker_2022','diff','input','tbprofiler']	99.58	40	true	lineage4	true	true	true	true	true	true	false	true	true	true	false	false	false
SAMN21886274	SRR16103897	WGS	WADSWORTH CENTER - NYS DOH	SRX12389880	Illumina MiSeq	PAIRED	RANDOM	GENOMIC	ILLUMINA	SRS10359839	SRP338930	['SRS10359839','SAMN21886274','SRP338930','SRR16103897','IDR1900032605','IDR1900032605-01-01_S9_L001_R1_001.fastq.gz','SRX12389880','21886274','PRJNA766641','766641']	2019	2021-09-28T18:07:00.000000+0000			USA	North America	New York state		Homo sapiens	3	human					S																409	409700011	253585806	PRJNA766641	CRyPTIC_WHO2021_PMC7612554		99.63	1228351	67	lineage2.2.2	Sensitive	tuberculosis: unclassified		Mycobacterium tuberculosis		['input','diff','tbprofiler','Walker_2022']	99.63	67	true	lineage2	true	true	true	true	true	true	true	true	true	true	true	false	false
SAMEA7525713	ERR4797171	WGS	FOUNDATION FOR MEDICAL RESEARCH INDIA	ERX4666586	NextSeq 500	PAIRED	RANDOM	GENOMIC	ILLUMINA	ERS5282187	ERP124850	['experiment.1896','SAMEA7525713','sample.1896','run.1896','PRJEB41116','ERS5282187','773292','ERP124850','ERX4666586','project.Mumbai','ERR4797171','22459277']		2021-11-09T22:17:00.000000+0000			IND	Asia	Mumbai					S	S			S	S	S	S	S				S	S	S	S	S	S	S	S	710	710785200	309733180	PRJEB41116	['Walker_2022','CRyPTIC_reuse_table']		99.14	1627206	50	lineage1.1.2	Other	tuberculosis: unclassified		Mycobacterium tuberculosis		['input','diff','CRyPTIC_reuse_table','CRyPTIC_IND','Walker_2022','tbprofiler']	99.14	50	true	lineage1	true	true	true	true	true	true	false	true	true	true	false	false	false
SAMEA7541645	ERR4809108	WGS	CTB/NICD	ERX4678648	Illumina HiSeq 4000	PAIRED	RANDOM	GENOMIC	ILLUMINA	ERS5298098	ERP124931	['ERP124931','run.3006','ERS5298098','ERR4809108','experiment.3006','project.Gates_clinical_isolates','22463102','773296','SAMEA7541645','ERX4678648','sample.3006','PRJEB41191']		2021-11-11T01:18:00.000000+0000			ZAF	Africa						S				S	S	R		S				S		S	S	S	S	S	S	472	472656300	201664117	PRJEB41191	['CRyPTIC_reuse_table','Walker_2022']		99.61	1728956	59	lineage2.2.1	HR-TB	tuberculosis: unclassified		Mycobacterium tuberculosis		['Walker_2022','input','CRyPTIC_CTB-NICD','diff','tbprofiler','CRyPTIC_reuse_table']	99.61	59	true	lineage2	true	true	true	true	true	true	false	true	true	true	false	false	false
SAMEA2709740	ERR2515196	WGS	CTB/NICD	ERX2534410	Illumina MiSeq	PAIRED	RANDOM	GENOMIC	ILLUMINA	ERS2399801	ERP107968	['10124540','ERP107968','run.7420','sample.7420','experiment.7420','SAMEA2709740','ERX2534410','project.First_10k_genomes_study_set_5','PRJEB25997','ERR2515196','ERS2399801','493035']		2021-10-23T18:11:00.000000+0000			ZAF	Africa						S	S			S		S	S				S	S	S				S			214	214920588	128541250	PRJEB25997	Walker_2022		99.43	622253	33	lineage4.1.1.3	Sensitive	tuberculosis: human-adapted	L4.1.1.3	Mycobacterium tuberculosis		['CRyPTIC_CTB-NICD','Napier_2020','input','Walker_2022','diff','tbprofiler']	99.43	33	true	lineage4	true	true	true	true	true	true	false	true	true	true	false	false	false
SAMEA1016025	ERR067675	WGS	SC	ERX045538	Illumina HiSeq 2000	PAIRED	RANDOM	GENOMIC	ILLUMINA	ERS053702	ERP000192	['203970','PRJEB2138','Variation discovery in Russian TB isolates-sc-2010','ERS053702','ERP000192','SAMEA1016025','ERX045538','0953M-sc-2011-09-07T13:19:47Z-1276522','777001','ERR067675','SC_RUN_6954_8#52','SC_EXP_6954_8#52','Variation discovery in Russian TB isolates-sc-2010-04-20']	2009	2014-09-13T12:10:00.000000+0000			RUS	Europe	Samara		Homo sapiens	3	human					S		S						S	S							299	299114000	160980825	PRJEB2138	CRyPTIC_WHO2021_PMC7612554		99.56	2889953	65	lineage4.1.2	Other	tuberculosis: human-adapted	L4.1.2	Mycobacterium tuberculosis		['Napier_2020','tbprofiler','Menardo_2018','Walker_2022','Nimmo_2024','Stucki_2016','input','diff']	99.56	65	true	lineage4	true	true	true	true	true	true	true	true	true	true	true	false	false
SAMEA7543981	ERR4810921	WGS	CCDC	ERX4679367	HiSeq X Ten	PAIRED	RANDOM	GENOMIC	ILLUMINA	ERS5300639	ERP124934	['run.11449','ERS5300639','PRJEB41194','22463815','project.CDC_22','sample.11449','ERX4679367','experiment.11449','ERP124934','ERR4810921','773297','SAMEA7543981']		2021-11-10T05:02:00.000000+0000			CHN	Asia						S	S			S	S	S	S	S				S	S	S	S	S	S	S	S	1270	1270709700	511453397	PRJEB41194	['Walker_2022','CRyPTIC_reuse_table']		99.55	1807839	62	lineage2.2.1	Other	tuberculosis: unclassified		Mycobacterium tuberculosis		['input','CRyPTIC_reuse_table','diff','Walker_2022','CRyPTIC_CCDC_CDC_22','tbprofiler']	99.55	62	true	lineage2	true	true	true	true	true	true	false	true	true	true	false	false	false
SAMEA7554048	ERR4820681	WGS	PUBLIC HEALTH ENGLAND	ERX4690523	Illumina MiSeq	PAIRED	RANDOM	GENOMIC	ILLUMINA	ERS5310693	ERP124941	['SAMEA7554048','773303','ERP124941','experiment.23502','PRJEB41201','ERX4690523','sample.23502','ERR4820681','ERS5310693','run.23502','project.PHE-TB','22473443']		2021-11-11T01:53:00.000000+0000			GBR	Europe										S		S					S	S								360	360752248	219546801	PRJEB41201	Walker_2022		99.52	2060482	67	lineage4.1.2.1	Sensitive	tuberculosis: unclassified		Mycobacterium tuberculosis		['CRyPTIC_PHE','tbprofiler','input','Walker_2022','diff']	99.52	67	true	lineage4	true	true	true	true	true	true	false	true	true	true	false	false	false
SAMEA7555138	ERR4821770	WGS	PUBLIC HEALTH ENGLAND	ERX4691612	Illumina HiSeq 2500	PAIRED	RANDOM	GENOMIC	ILLUMINA	ERS5311782	ERP124941	['ERX4691612','PRJEB41201','22474532','ERP124941','SAMEA7555138','sample.24591','ERS5311782','773303','run.24591','ERR4821770','project.PHE-TB','experiment.24591']		2021-11-11T02:21:00.000000+0000			GBR	Europe										S		S						S								245	245340562	99214321	PRJEB41201	Walker_2022		99.26	2214685	50	lineage1.2.1.2.1	Sensitive	tuberculosis: unclassified		Mycobacterium tuberculosis		['diff','Walker_2022','input','CRyPTIC_PHE','tbprofiler']	99.26	50	true	lineage1	true	true	true	true	true	true	false	true	true	true	false	false	false
SAMEA9070165	ERR6362044	WGS	Swiss-TPH	ERX5627374	Illumina HiSeq 2500	PAIRED	RANDOM	GENOMIC	ILLUMINA	ERS6798473	ERP129488	['737713','WGS RR-TB Khayelitsha','ERP129488','20453369','ERS6798473','G32618_1','PRJEB45389','ERR6362044','SAMEA9070165','ERX5627374']		2021-10-13T18:03:00.000000+0000			ZAF	Africa						S					S	S											S			619	619215244	311918312	PRJEB45389	CRyPTIC_WHO2021_PMC7612554		99.53	1705455	39	lineage4.4.1.1	RR-TB	tuberculosis: unclassified		Mycobacterium tuberculosis		['input','diff','tbprofiler','Walker_2022','R-RR_HIVcoinf_ZAF']	99.53	39	true	lineage4	true	true	true	true	true	true	false	true	true	true	false	false	false
SAMEA1403591	ERR108462	WGS	SC	ERX085896	Illumina HiSeq 2000	PAIRED	RANDOM	GENOMIC	ILLUMINA	ERS066642	ERP000192	['Variation discovery in Russian TB isolates-sc-2010-04-20','858704','ERX085896','ERP000192','ERS066642','0020Y-sc-2011-10-12T14:59:00Z-1289127','Variation discovery in Russian TB isolates-sc-2010','ERR108462','SC_EXP_7156_6#43','PRJEB2138','203970','SAMEA1403591','SC_RUN_7156_6#43']	2008	2014-09-20T21:18:00.000000+0000			RUS	Europe	Samara		Homo sapiens	3	human	S	S			R		R						R	R				S			681	681190400	359821174	PRJEB2138	CRyPTIC_WHO2021_PMC7612554		99.5	1599234	37	lineage2.2.1	MDR-TB	tuberculosis: human-adapted	L2.2.1	Mycobacterium tuberculosis		['diff','Menardo_2018','Napier_2020','input','Walker_2022','tbprofiler']	99.5	37	true	lineage2	true	true	true	true	true	true	true	true	true	true	true	false	false
SAMEA7549040	ERR4815680	WGS	PUBLIC HEALTH ENGLAND	ERX4685522	Illumina MiSeq	PAIRED	RANDOM	GENOMIC	ILLUMINA	ERS5305692	ERP124941	['22468437','experiment.18500','ERX4685522','SAMEA7549040','sample.18500','run.18500','ERR4815680','ERP124941','project.PHE-TB','PRJEB41201','ERS5305692','773303']		2021-11-10T14:06:00.000000+0000			GBR	Europe										S		S					R	S								275	275720303	178122829	PRJEB41201	Walker_2022		96.94	1212930	41	lineage1.1.2	Sensitive	tuberculosis: unclassified		Mycobacterium tuberculosis		['Walker_2022','tbprofiler','diff','input','CRyPTIC_PHE']	96.94	41	true	lineage1	true	true	true	true	true	true	false	true	true	true	false	false	false
SAMN07659997	SRR6045046	WGS	MODMEDMICOXFORD	SRX3192310	Illumina MiSeq	PAIRED	RANDOM	GENOMIC	ILLUMINA	SRS2520988	SRP117784	['401515','7659997','MMMOSAM:39551f2b-0853-4fe2-9e6c-62048319fe83','PRJNA401515','SRR6045046','SAMN07659997','SRP117784','SRX3192310','MMMOSRA:39551f2b-0853-4fe2-9e6c-62048319fe83','SRS2520988']	2016	2017-10-27T16:29:00.000000+0000			GBR	Europe	Oxford		Homo sapiens	3	human					S		S					S	S								326	326893735	220554975	PRJNA401515	CRyPTIC_WHO2021_PMC7612554		99.47	806346	25	lineage4.1.1.1	Sensitive	tuberculosis: human-adapted	L4.1.1.1	Mycobacterium tuberculosis		['Napier_2020','tbprofiler','Walker_2022','input','diff']	99.47	25	true	lineage4	true	true	true	true	true	true	true	true	true	true	true	false	false
SAMEA7544574	ERR4811517	WGS	CCDC	ERX4681062	HiSeq X Ten	PAIRED	RANDOM	GENOMIC	ILLUMINA	ERS5301232	ERP124937	['project.CDC_192','773299','SAMEA7544574','ERX4681062','ERP124937','run.15131','ERS5301232','sample.15131','PRJEB41197','ERR4811517','experiment.15131','22464410']		2021-11-10T06:12:00.000000+0000			CHN	Asia						S	S			S	S	S	S	S				S	S	S	S	S	S	S	S	1784	1784679900	765181088	PRJEB41197	['CRyPTIC_reuse_table','Walker_2022']		99.57	1775313	61	lineage2.2.1	Sensitive	tuberculosis: unclassified		Mycobacterium tuberculosis		['CRyPTIC_reuse_table','Walker_2022','CRyPTIC_CCDC_CDC_192','input','diff','tbprofiler']	99.57	61	true	lineage2	true	true	true	true	true	true	false	true	true	true	false	false	false
SAMEA7548823	ERR4815463	WGS	PUBLIC HEALTH ENGLAND	ERX4685305	Illumina HiSeq 2500	PAIRED	RANDOM	GENOMIC	ILLUMINA	ERS5305475	ERP124941	['run.18283','project.PHE-TB','22468220','SAMEA7548823','ERP124941','PRJEB41201','ERS5305475','ERR4815463','sample.18283','ERX4685305','773303','experiment.18283']		2021-11-10T14:02:00.000000+0000			GBR	Europe										S		S						S								313	313127580	145782064	PRJEB41201	Walker_2022		98.6	2814471	62	lineage4.3.4.2	Sensitive	tuberculosis: unclassified		Mycobacterium tuberculosis		['diff','CRyPTIC_PHE','Walker_2022','input','tbprofiler']	98.6	62	true	lineage4	true	true	true	true	true	true	false	true	true	true	false	false	false
SAMN03648221	SRR2100974	WGS	UNIVERSITY OF OXFORD	SRX1095668	Illumina HiSeq 2500	PAIRED	RANDOM	GENOMIC	ILLUMINA	SRS991411	SRP061066	['SRR2100974','3648221','282721','C00014925','SRS991411','PRJNA282721','SAMN03648221','SRP061066','SRX1095668','31027018-6919-4136-8d04-df139abca314_R00000039_v3.bam']		2015-07-15T18:13:00.000000+0000			GBR	Europe										S		S					S	S								373	373847800	255058922	PRJNA282721	CRyPTIC_WHO2021_PMC7612554		99.39	1842992	42	lineage3	Sensitive	tuberculosis: human-adapted	L3	Mycobacterium tuberculosis		['Menardo_2021','tbprofiler','Shuaib_2022','input','Napier_2020','diff','Menardo_2018','Walker_2022']	99.39	42	true	lineage3	true	true	true	true	true	true	false	true	true	true	false	false	false
SAMEA7527192	ERR4798632	WGS	FOUNDATION FOR MEDICAL RESEARCH INDIA	ERX4668056	NextSeq 500	PAIRED	RANDOM	GENOMIC	ILLUMINA	ERS5283664	ERP124850	['SAMEA7527192','experiment.27097','ERS5283664','ERP124850','ERR4798632','run.27097','773292','PRJEB41116','22460770','ERX4668056','project.Mumbai','sample.27097']		2021-11-10T01:23:00.000000+0000			IND	Asia	Mumbai					S	S				S		S	S							S		S	S		597	597131700	257625500	PRJEB41116	Walker_2022		99.58	1559943	51	lineage3	Sensitive	tuberculosis: unclassified		Mycobacterium tuberculosis		['CRyPTIC_IND','tbprofiler','diff','input','Walker_2022']	99.58	51	true	lineage3	true	true	true	true	true	true	false	true	true	true	false	false	false
SAMN08708626	SRR6832212	WGS	SAN RAFFAELE	SRX3788178	Illumina HiSeq 2500	PAIRED	RANDOM	GENOMIC	ILLUMINA	SRS3040844	SRP128089	['165-1648_090816_UKR_090816_100.gatk.bam','SRX3788178','SRR6832212','bp0','165-1648','165-1648_WGS','8708626','PRJNA428596','SRP128089','428596','SRS3040844','SAMN08708626']		2018-03-14T10:08:00.000000+0000			UKR	Europe			Homo sapiens	3	human	S	S			S		S	S	S			S	S	S				S			363	363664337	188009450	PRJNA428596	CRyPTIC_WHO2021_PMC7612554		99.64	1714309	35	lineage4.3.3	Sensitive	tuberculosis: unclassified		Mycobacterium tuberculosis		['tbprofiler','input','diff','Walker_2022']	99.64	35	true	lineage4	true	true	true	true	true	true	false	true	true	true	true	false	false
SAMEA3558392	ERR1034859	WGS	LSHTM	ERX1113657	Illumina MiSeq	PAIRED		GENOMIC	ILLUMINA	ERS865541	ERP011639	['ERR1034859','ERS865541','ena-STUDY-LSHTM-18-08-2015-18:02:02:463-104','ERP011639','SAMEA3558392','ena-RUN-LSHTM-25-09-2015-14:04:49:436-284','mtb284','297845','4154688','PRJEB10385','ena-EXPERIMENT-LSHTM-25-09-2015-14:04:49:436-284','ERX1113657']		2015-12-10T05:06:00.000000+0000			PRT	Europe						S	S		R		R	R	R		R	R		R	R							453	453036852	298496929	PRJEB10385	Coll_2018		99.77	1698119	37	lineage4.3.4.2	Pre-XDR-TB	tuberculosis: human-adapted	L4.3.4.2	Mycobacterium tuberculosis		['tbprofiler','input','Coll_2018','Napier_2020','diff']	99.77	37	true	lineage4	true	true	true	true	true	true	false	true	true	true	false	false	false
SAMEA9070055	ERR5987380	WGS	Swiss-TPH	ERX5627264	Illumina HiSeq 2500	PAIRED	RANDOM	GENOMIC	ILLUMINA	ERS6798363	ERP129488	['ERS6798363','ERR5987380','19794963','WGS RR-TB Khayelitsha','737713','ERX5627264','PRJEB45389','SAMEA9070055','ERP129488','G32611_1']		2021-06-29T01:03:00.000000+0000			ZAF	Africa						S					S												S			667	667841896	337690791	PRJEB45389	CRyPTIC_WHO2021_PMC7612554		99.36	1694165	38	lineage2.2.1	RR-TB	tuberculosis: unclassified		Mycobacterium tuberculosis		['diff','R-RR_HIVcoinf_ZAF','tbprofiler','Walker_2022','input']	99.36	38	true	lineage2	true	true	true	true	true	true	false	true	true	true	false	false	false
SAMEA104362225	ERR2184384	WGS	UNIVERSIDAD PERUANA CAYETANO HEREDIA, PERU	ERX2240551	Illumina HiSeq 4000	PAIRED	RANDOM	GENOMIC	ILLUMINA	ERS1987203	ERP104985	['run.672','project.Peru-set1-Tandem','ERR2184384','experiment.672','ERX2240551','ERP104985','sample.672','SAMEA104362225','PRJEB23245','12061615','548708','ERS1987203']		2022-07-13T12:35:00.000000+0000			PER	South America						S				S	S	S	S	S				S		S	S	S	S	S	S	453	453465300	203520753	PRJEB23245	['CRyPTIC_reuse_table','Walker_2022']		99.62	1687700	61	lineage4.1.2.1	Sensitive	tuberculosis: unclassified		Mycobacterium tuberculosis		['Walker_2022','diff','CRyPTIC_UPCH','input','tbprofiler','CRyPTIC_reuse_table']	99.62	61	true	lineage4	true	true	true	true	true	true	false	true	true	true	false	false	false
SAMN08708414	SRR6831712	WGS	SAN RAFFAELE	SRX3788082	Illumina HiSeq 2500	PAIRED	RANDOM	GENOMIC	ILLUMINA	SRS3040749	SRP128089	['PRJNA428596','SRX3788082','SRP128089','SRR6831712','SRS3040749','SAMN08708414','131-1427','131-1427_WGS','131-1427_090816_UKR_090816_100.gatk.bam','8708414','bp0','428596']		2018-03-14T09:14:00.000000+0000			UKR	Europe			Homo sapiens	3	human	S	S			S		S	S	S			S	S	S				S			365	365687670	207728257	PRJNA428596	CRyPTIC_WHO2021_PMC7612554		98.88	1231166	26	lineage2.2.1	Sensitive	tuberculosis: unclassified		Mycobacterium tuberculosis		['diff','tbprofiler','Walker_2022','input']	98.88	26	true	lineage2	true	true	true	true	true	true	false	true	true	true	true	false	false
SAMN07766360	SRR6152748	WGS	BC CENTRE FOR DISEASE CONTROL PUBLIC HEALTH LABORATORY	SRX3264652	HiSeq X Ten	PAIRED	RANDOM	GENOMIC	ILLUMINA	SRS2576874	SRP119652	['SRR6152748','SRX3264652','413593','7766360','SAMN07766360','BC13-Mtb052_2.fastq.gz','SRS2576874','SRP119652','BC13-Mtb052','PRJNA413593']	2013	2017-10-11T04:52:00.000000+0000		49.15 N 123.7 W	CAN	North America	British Columbia		Homo sapiens	3	human					S		R					S	S	S							568	568815500	228404420	PRJNA413593	CRyPTIC_WHO2021_PMC7612554		99.2	1896942	54	lineage1.2.1.2.1	HR-TB	tuberculosis: human-adapted	L1	Mycobacterium tuberculosis		['diff','Napier_2020','Walker_2022','tbprofiler','input']	99.2	54	true	lineage1	true	true	true	true	true	true	true	true	true	true	true	false	false
SAMEA1019143	ERR046922	WGS	SC	ERX023984	Illumina HiSeq 2000	PAIRED	RANDOM	GENOMIC	ILLUMINA	ERS035717	ERP000276	['ERS035717','SC_RUN_6570_5#2','728297','SAMEA1019143','SC_EXP_6570_5#2','203976','ERX023984','PRJEB2221','ERR046922','Bir_310-sc-2011-05-27T14:47:23Z-1154726','Mycobacterium tuberculosis pilot-sc-2010-07-26','ERP000276']	2006	2014-09-04T02:10:00.000000+0000			GBR	Europe	Midlands		Homo sapiens	3	human					S		S					S	S								645	645974850	367823850	PRJEB2221	CRyPTIC_WHO2021_PMC7612554		99.33	1448927	24	lineage4.2.2	Other	tuberculosis: human-adapted	L4.2.2	Mycobacterium tuberculosis		['tbprofiler','Walker_2022','Napier_2020','input','diff']	99.33	24	true	lineage4	true	true	true	true	true	true	true	true	true	true	true	false	false
SAMN08892444	SRR6964524	WGS	SAN RAFFAELE	SRX3906535	Illumina HiSeq 2500	PAIRED	RANDOM	GENOMIC	ILLUMINA	SRS3142629	SRP128089	['SRX3906535','130786_WGS','SRR6964524','130786','130786_060916_100.gatk.bam','SRP128089','SRS3142629','428596','bp0','PRJNA428596','SAMN08892444','8892444']		2018-04-09T04:27:00.000000+0000			PAK	Asia			Homo sapiens	3	human		S			S		S	S	S				S	S				S			120	120769639	50099895	PRJNA428596	CRyPTIC_WHO2021_PMC7612554		99.29	807151	18	lineage3	HR-TB	tuberculosis: unclassified		Mycobacterium tuberculosis		['Walker_2022','tbprofiler','diff','input']	99.29	18	true	lineage3	true	true	true	true	true	true	false	true	true	true	true	false	false
SAMEA7551432	ERR4818068	WGS	PUBLIC HEALTH ENGLAND	ERX4687910	Illumina HiSeq 2500	PAIRED	RANDOM	GENOMIC	ILLUMINA	ERS5308080	ERP124941	['773303','sample.20888','ERS5308080','experiment.20888','SAMEA7551432','ERP124941','run.20888','ERR4818068','PRJEB41201','ERX4687910','project.PHE-TB','22470825']		2021-11-10T19:10:00.000000+0000			GBR	Europe										S		S						S								620	620201980	259112708	PRJEB41201	Walker_2022		99.67	1845935	41	lineage4.8	Sensitive	tuberculosis: unclassified		Mycobacterium tuberculosis		['diff','CRyPTIC_PHE','tbprofiler','input','Walker_2022']	99.67	41	true	lineage4	true	true	true	true	true	true	false	true	true	true	false	false	false
SAMEA8741202	ERR5917717	WGS	SAN RAFFAELE SCIENTIFIC INSTITUTE	ERX5558831	NextSeq 500	PAIRED	RANDOM	GENOMIC	ILLUMINA	ERS6420785	ERP128645	['22480033','773350','PRJEB44575','project.Belarus_site06','sample.26945','SAMEA8741202','ERP128645','ERS6420785','run.26945','ERX5558831','ERR5917717','experiment.26945']		2021-11-11T12:54:00.000000+0000			BLR	Europe						S	S			I	R	R	R	S			R	R	R	S	S	S	S	S	R	381	381260781	152453272	PRJEB44575	['Walker_2022','CRyPTIC_reuse_table']		99.7	1778607	58	lineage4.3.3	MDR-TB	tuberculosis: unclassified		Mycobacterium tuberculosis		['CRyPTIC_reuse_table','input','Walker_2022','tbprofiler','CRyPTIC_SanRaffaele_Belarus','diff']	99.7	58	true	lineage4	true	true	true	true	true	true	false	true	true	true	false	false	false
SAMEA7563262	ERR4830822	WGS	SAN RAFFAELE SCIENTIFIC INSTITUTE	ERX4700806	NextSeq 500	PAIRED	RANDOM	GENOMIC	ILLUMINA	ERS5319895	ERP125010	['ERS5319895','run.26799','ERX4700806','ERP125010','ERR4830822','experiment.26799','773336','PRJEB41269','SAMEA7563262','sample.26799','project.Ethiopia','22478829']		2021-11-11T09:58:00.000000+0000			ETH	Africa						S				R	R	R	S	R				R		S	S	S	R	S	R	307	307751837	127009245	PRJEB41269	['Walker_2022','CRyPTIC_reuse_table']		99.39	1835638	56	lineage4.2.2.2	Pre-XDR-TB	tuberculosis: unclassified		Mycobacterium tuberculosis		['Walker_2022','CRyPTIC_reuse_table','input','CRyPTIC_SanRaffaele_Ethiopia','tbprofiler','diff']	99.39	56	true	lineage4	true	true	true	true	true	true	false	true	true	true	false	false	false
SAMEA1569348	ERR190378	WGS	SC	ERX165068	Illumina HiSeq 2000	PAIRED	RANDOM	GENOMIC	ILLUMINA	ERS142443	ERP001072	['Karonga_Prevention_Study__KPS____whole_genome_sequ','ERP001072','ERR190378','Karonga_Prevention_Study__KPS____whole_genome_sequencing_in_a_whole_population-sc-2011-12-13T10:33:26Z-2066','SAMEA1569348','ERS142443','204548','SC_RUN_8289_6#51','1802622','SC_EXP_8289_6#51','PRJEB2794','ERX165068','99007749-sc-2012-05-29T15:15:10Z-1429358']	1999	2012-12-09T19:52:00.000000+0000			MWI	Africa	Karonga	sputum	Homo sapiens	3	human							S						S								497	497375200	237698654	PRJEB2794	Coll_2018		99.48	1839691	42	lineage2.2.1	Sensitive	tuberculosis: human-adapted	L2.2.1	Mycobacterium tuberculosis		['Karonga_Prevention_Study','tbprofiler','Nimmo_2024','Napier_2020','Coll_2018','Menardo_2021','input','diff','Menardo_2018']	99.48	42	true	lineage2	true	true	true	true	true	true	true	true	true	true	true	false	false
SAMN03648301	SRR2101054	WGS	UNIVERSITY OF OXFORD	SRX1095748	Illumina HiSeq 2500	PAIRED	RANDOM	GENOMIC	ILLUMINA	SRS991351	SRP061066	['SRX1095748','282721','PRJNA282721','SRS991351','3648301','C00015018','SRR2101054','b65292be-625e-4ddc-bf4f-7c8f1969fb88_R00000039_v3.bam','SAMN03648301','SRP061066']		2015-07-23T22:32:00.000000+0000			GBR	Europe										S		S					S	S								464	464497800	332255168	PRJNA282721	CRyPTIC_WHO2021_PMC7612554		99.13	1784588	40	lineage1.2.2.2	Sensitive	tuberculosis: human-adapted	L1.3.2	Mycobacterium tuberculosis		['Walker_2022','tbprofiler','nextstrain_global_tree','input','Menardo_2018','Menardo_2021','Napier_2020','diff']	99.13	40	true	lineage1	true	true	true	true	true	true	false	true	true	true	false	false	false
SAMN05276556	SRR3675587	WGS	MODMEDMICOXFORD	SRX1850860	Illumina MiSeq	PAIRED	RANDOM	GENOMIC	ILLUMINA	SRS1519122	SRP076676	['MMMOSAM:f7031947-8a3b-4edb-a799-ae98707184c6','5276556','302362','SRR3675587','SAMN05276556','SRX1850860','SRS1519122','MMMOSRA:f7031947-8a3b-4edb-a799-ae98707184c6','PRJNA302362','SRP076676']	2015	2016-06-22T11:49:00.000000+0000			GBR	Europe	Oxford		Homo sapiens	3	human					S		S					S	S								371	371751891	180862055	PRJNA302362	CRyPTIC_WHO2021_PMC7612554		99.1	1208028	35	lineage3	Sensitive	tuberculosis: human-adapted	L3	Mycobacterium tuberculosis		['Napier_2020','input','Walker_2022','diff','tbprofiler']	99.1	35	true	lineage3	true	true	true	true	true	true	true	true	true	true	true	false	false
SAMEA7526736	ERR4798180	WGS	FOUNDATION FOR MEDICAL RESEARCH INDIA	ERX4667600	NextSeq 500	PAIRED	RANDOM	GENOMIC	ILLUMINA	ERS5283208	ERP124850	['22460298','experiment.13610','PRJEB41116','sample.13610','ERX4667600','run.13610','ERS5283208','773292','SAMEA7526736','project.Mumbai','ERP124850','ERR4798180']		2021-11-09T23:15:00.000000+0000			IND	Asia	Mumbai					S	S				S		S	S							S		S	S		1003	1003886958	423200954	PRJEB41116	Walker_2022		99.34	1702613	44	lineage3.1	Sensitive	tuberculosis: unclassified		Mycobacterium tuberculosis		['input','CRyPTIC_IND','Walker_2022','diff','tbprofiler']	99.34	44	true	lineage3	true	true	true	true	true	true	false	true	true	true	false	false	false
SAMEA7546081	ERR4812577	WGS	UNIVERSIDAD PERUANA CAYETANO HEREDIA	ERX4682567	Illumina NovaSeq 6000	PAIRED	RANDOM	GENOMIC	ILLUMINA	ERS5302737	ERP124939	['ERP124939','22465470','experiment.28307','run.28307','SAMEA7546081','sample.28307','ERR4812577','PRJEB41199','ERS5302737','ERX4682567','773301','project.Peru_Wellcome']	2018	2021-11-10T07:53:00.000000+0000			PER	South America						S				I	S	S	S	S				S		S	S	S	S	S	S	172	172531392	53341387	PRJEB41199	['CRyPTIC_reuse_table','Walker_2022']		95.24	908133	31	lineage4.3.3	Sensitive	tuberculosis: unclassified		Mycobacterium tuberculosis		['Walker_2022','CRyPTIC_UPCH','diff','input','tbprofiler','CRyPTIC_reuse_table','standford']	95.24	31	true	lineage4	true	true	true	true	true	true	true	true	true	true	false	false	false
SAMEA7552246	ERR4818881	WGS	PUBLIC HEALTH ENGLAND	ERX4688723	Illumina HiSeq 2500	PAIRED	RANDOM	GENOMIC	ILLUMINA	ERS5308893	ERP124941	['773303','project.PHE-TB','PRJEB41201','run.21701','ERP124941','22471638','SAMEA7552246','ERR4818881','ERS5308893','experiment.21701','sample.21701','ERX4688723']		2021-11-10T20:16:00.000000+0000			GBR	Europe										S		R						S								561	561019894	255835556	PRJEB41201	Walker_2022		99.74	1811813	41	lineage4.3.4.1	HR-TB	tuberculosis: unclassified		Mycobacterium tuberculosis		['Walker_2022','input','CRyPTIC_PHE','diff','tbprofiler']	99.74	41	true	lineage4	true	true	true	true	true	true	false	true	true	true	false	false	false
SAMEA7548993	ERR4815633	WGS	PUBLIC HEALTH ENGLAND	ERX4685475	Illumina HiSeq 2500	PAIRED	RANDOM	GENOMIC	ILLUMINA	ERS5305645	ERP124941	['ERP124941','ERX4685475','ERR4815633','22468390','project.PHE-TB','773303','run.18453','sample.18453','ERS5305645','SAMEA7548993','PRJEB41201','experiment.18453']		2021-11-10T14:08:00.000000+0000			GBR	Europe										S		S						S								545	545008424	244605324	PRJEB41201	Walker_2022		99.7	1851504	42	lineage4.5	Sensitive	tuberculosis: unclassified		Mycobacterium tuberculosis		['CRyPTIC_PHE','input','Walker_2022','tbprofiler','diff']	99.7	42	true	lineage4	true	true	true	true	true	true	false	true	true	true	false	false	false
SAMEA1118228	ERR2513047	WGS	PHE	ERX2532257	Illumina HiSeq 2500	PAIRED	RANDOM	GENOMIC	ILLUMINA	ERS2397637	ERP107961	['ERS2397637','project.First_10k_genomes_study_set_4','493034','ERP107961','ERR2513047','SAMEA1118228','PRJEB25991','sample.4738','10122174','ERX2532257','run.4738','experiment.4738']		2021-10-23T15:07:00.000000+0000			GBR	Europe	England									S		R					S	S								455	455021890	235317909	PRJEB25991	Walker_2022		99.64	1823479	63	lineage3.1.2.1	HR-TB	tuberculosis: human-adapted	L3.1.2.1	Mycobacterium tuberculosis		['Walker_2022','Napier_2020','CRyPTIC_PHE','input','diff','tbprofiler']	99.64	63	true	lineage3	true	true	true	true	true	true	false	true	true	true	false	false	false
SAMEA7552953	ERR4819587	WGS	PUBLIC HEALTH ENGLAND	ERX4689429	Illumina HiSeq 2500	PAIRED	RANDOM	GENOMIC	ILLUMINA	ERS5309599	ERP124941	['run.22407','sample.22407','ERP124941','ERX4689429','ERS5309599','773303','project.PHE-TB','ERR4819587','22472344','SAMEA7552953','experiment.22407','PRJEB41201']		2021-11-10T21:22:00.000000+0000			GBR	Europe										S		S						S								428	428793001	217825957	PRJEB41201	Walker_2022		98.82	1400325	31	lineage4.1.2.1	Sensitive	tuberculosis: unclassified		Mycobacterium tuberculosis		['input','Walker_2022','tbprofiler','CRyPTIC_PHE','diff']	98.82	31	true	lineage4	true	true	true	true	true	true	false	true	true	true	false	false	false
SAMEA7526339	ERR4797786	WGS	FOUNDATION FOR MEDICAL RESEARCH INDIA	ERX4667204	NextSeq 500	PAIRED	RANDOM	GENOMIC	ILLUMINA	ERS5282812	ERP124850	['sample.10776','ERR4797786','22459902','SAMEA7526339','PRJEB41116','project.Mumbai','ERP124850','ERX4667204','773292','ERS5282812','run.10776','experiment.10776']		2021-11-09T23:00:00.000000+0000			IND	Asia	Mumbai					S	S			R	S	R	S	S				R			S		S	S		596	596308200	279228496	PRJEB41116	Walker_2022		99.58	1472193	47	lineage4.8	MDR-TB	tuberculosis: unclassified		Mycobacterium tuberculosis		['CRyPTIC_IND','tbprofiler','Walker_2022','diff','input']	99.58	47	true	lineage4	true	true	true	true	true	true	false	true	true	true	false	false	false
SAMN07766180	SRR6153157	WGS	BC CENTRE FOR DISEASE CONTROL PUBLIC HEALTH LABORATORY	SRX3265180	HiSeq X Ten	PAIRED	RANDOM	GENOMIC	ILLUMINA	SRS2577403	SRP119652	['BC10-Mtb212','413593','SAMN07766180','PRJNA413593','SRP119652','SRR6153157','BC10-Mtb212_2.fastq.gz','7766180','SRS2577403','SRX3265180']	2010	2017-10-10T19:21:00.000000+0000		49.15 N 123.7 W	CAN	North America	British Columbia		Homo sapiens	3	human					S		S						S	S							704	704251250	329795808	PRJNA413593	CRyPTIC_WHO2021_PMC7612554		98.38	1817787	50	lineage1.2.1.2.1	Sensitive	tuberculosis: human-adapted	L1	Mycobacterium tuberculosis		['tbprofiler','Walker_2022','diff','Napier_2020','input']	98.38	50	true	lineage1	true	true	true	true	true	true	true	true	true	true	true	false	false
SAMEA7527938	ERR4799352	WGS	FOUNDATION FOR MEDICAL RESEARCH INDIA	ERX4668769	NextSeq 500	PAIRED	RANDOM	GENOMIC	ILLUMINA	ERS5284409	ERP124850	['experiment.27817','SAMEA7527938','ERX4668769','773292','ERR4799352','run.27817','22461483','ERS5284409','project.Mumbai','PRJEB41116','sample.27817','ERP124850']		2021-11-10T01:49:00.000000+0000			IND	Asia	Mumbai						S						S	S												445	445361212	195523529	PRJEB41116	Walker_2022		99.58	1668714	55	lineage2.2.1.1	Pre-XDR-TB	tuberculosis: unclassified		Mycobacterium tuberculosis		['Walker_2022','CRyPTIC_IND','diff','tbprofiler','input']	99.58	55	true	lineage2	true	true	true	true	true	true	false	true	true	true	false	false	false
SAMN03647906	SRR2100733	WGS	UNIVERSITY OF OXFORD	SRX1095427	Illumina HiSeq 2500	PAIRED	RANDOM	GENOMIC	ILLUMINA	SRS990092	SRP061066	['e2e16512-bb33-4ec4-8861-6b1cfa94e80d_R00000039_v2.bam','C00013151','SAMN03647906','SRS990092','PRJNA282721','SRX1095427','SRR2100733','SRP061066','3647906','282721']		2015-07-24T15:55:00.000000+0000			GBR	Europe										S		S					S	S								253	253347200	164764733	PRJNA282721	CRyPTIC_WHO2021_PMC7612554		99.44	2358116	52	lineage2.2.1	Sensitive	tuberculosis: human-adapted	L2.2.1	Mycobacterium tuberculosis		['Menardo_2018','Menardo_2021','tbprofiler','diff','Napier_2020','Walker_2022','input']	99.44	52	true	lineage2	true	true	true	true	true	true	false	true	true	true	false	false	false
SAMEA1403637	ERR108440	WGS	SC	ERX085874	Illumina HiSeq 2000	PAIRED	RANDOM	GENOMIC	ILLUMINA	ERS066620	ERP000192	['Variation discovery in Russian TB isolates-sc-2010-04-20','0873A-sc-2011-10-12T14:58:43Z-1289105','SAMEA1403637','Variation discovery in Russian TB isolates-sc-2010','858682','PRJEB2138','203970','SC_EXP_7156_6#21','ERR108440','ERX085874','SC_RUN_7156_6#21','ERP000192','ERS066620']	2009	2014-09-20T21:00:00.000000+0000			RUS	Europe	Samara		Homo sapiens	3	human					S		S						S	S							418	418728400	219936514	PRJEB2138	CRyPTIC_WHO2021_PMC7612554		99.52	1605350	37	lineage2.2.1	Sensitive	tuberculosis: human-adapted	L2.2.1	Mycobacterium tuberculosis		['Menardo_2018','tbprofiler','Walker_2022','diff','Napier_2020','input']	99.52	37	true	lineage2	true	true	true	true	true	true	true	true	true	true	true	false	false
SAMN21879910	SRR16096985	WGS	WADSWORTH CENTER - NYS DOH	SRX12383113	Illumina MiSeq	PAIRED	RANDOM	GENOMIC	ILLUMINA	SRS10353487	SRP338930	['SRS10353487','SAMN21879910','766641','IDR1800031197','SRP338930','SRR16096985','IDR1800031197-01-01_S8_L001_R1_001.fastq.gz','PRJNA766641','SRX12383113','21879910']	2018	2021-09-28T11:22:00.000000+0000			USA	North America	New York state		Homo sapiens	3	human					S		S					S	S	S							731	731956861	418232126	PRJNA766641	CRyPTIC_WHO2021_PMC7612554		99.4	1629643	83	lineage1.2.1.2.1	Sensitive	tuberculosis: unclassified		Mycobacterium tuberculosis		['Walker_2022','tbprofiler','diff','input']	99.4	83	true	lineage1	true	true	true	true	true	true	true	true	true	true	true	false	false
SAMEA1403897	ERR133807	WGS	SC	ERX109825	Illumina HiSeq 2000	PAIRED	RANDOM	GENOMIC	ILLUMINA	ERS094096	ERP000192	['PRJEB2138','203970','Variation discovery in Russian TB isolates-sc-2010-04-20','ERS094096','SC_EXP_7755_2#10','1088819','SC_RUN_7755_2#10','ERX109825','Variation discovery in Russian TB isolates-sc-2010','SAMEA1403897','ERP000192','ERR133807','0128Q-sc-2012-02-09T18:55:28Z-1355140']	2008	2014-09-28T13:20:00.000000+0000			RUS	Europe	Samara		Homo sapiens	3	human					S		S						S	S							1380	1380479400	848903161	PRJEB2138	CRyPTIC_WHO2021_PMC7612554		99.75	1849203	42	lineage4.8	Sensitive	tuberculosis: human-adapted	L4.8	Mycobacterium tuberculosis		['Walker_2022','diff','Napier_2020','tbprofiler','input','Stucki_2016','Menardo_2018']	99.75	42	true	lineage4	true	true	true	true	true	true	true	true	true	true	true	false	false
SAMEA2534448	ERR552154	WGS	FZB	ERX511223	Illumina HiSeq 2500	PAIRED		GENOMIC	ILLUMINA	ERS457850	ERP010814	['593-06_genoscreen_genoscreen_2013-10-31_101bp','ERP010814','PRJEB9680','287903','ERS457850','SAMEA2534448','593-06','ERX511223','3793966','ena-STUDY-FZB-22-06-2015-17:16:39:392-292','ERR552154']		2015-06-25T08:03:00.000000+0000			DEU	Europe										S		S					S	S	S							543	543143458	351628769	PRJEB9680	CRyPTIC_WHO2021_PMC7612554		99.77	1603858	34	lineage4.3.3	Sensitive	tuberculosis: human-adapted	L4.3.3	Mycobacterium tuberculosis		['diff','Menardo_2021','Walker_2022','input','Menardo_2018','tbprofiler','Napier_2020']	99.77	34	true	lineage4	true	true	true	true	true	true	false	true	true	true	false	false	false
SAMEA7548310	ERR4814951	WGS	PUBLIC HEALTH ENGLAND	ERX4684793	Illumina HiSeq 2500	PAIRED	RANDOM	GENOMIC	ILLUMINA	ERS5304963	ERP124941	['ERP124941','22467708','ERX4684793','773303','project.PHE-TB','sample.17771','PRJEB41201','experiment.17771','ERR4814951','SAMEA7548310','run.17771','ERS5304963']		2021-11-10T13:05:00.000000+0000			GBR	Europe						S	S			R	S	R	S	S				R					S	S		417	417730808	171606576	PRJEB41201	Walker_2022		97.34	1808830	40	lineage3.1.2	Pre-XDR-TB	tuberculosis: unclassified		Mycobacterium tuberculosis		['tbprofiler','diff','Walker_2022','input','CRyPTIC_PHE']	97.34	40	true	lineage3	true	true	true	true	true	true	false	true	true	true	false	false	false
SAMN03648002	['SRR2467271','SRR2100829']	WGS		['SRX1095523','SRX1267323']	Illumina HiSeq 2500	PAIRED	RANDOM	GENOMIC	['ILLUMINA','ILLUMINA']	SRS991520		['SRR2100829','SRX1267323','SAMN03648002','38ec4636-ba8d-45bf-872b-f69f69e5ded2_R00000039_v3.bam','3648002','SRS991520','SRX1095523','SRP061066','C00012905','SRR2467271','282721','PRJNA282721','C00014738']					GBR	Europe						S				S		R						S	S							394	395196800	274754996	PRJNA282721	CRyPTIC_WHO2021_PMC7612554		99.76	3713663	81	lineage4.3.3	HR-TB	tuberculosis: human-adapted	L4.3.3	Mycobacterium tuberculosis		['diff','Napier_2020','Menardo_2018','Walker_2022','tbprofiler','Menardo_2021','input']	99.76	81	true	lineage4	true	true	true	true	true	true	false	true	true	true	false	false	false
SAMEA3283865	ERR2515942	WGS	CTB/NICD	ERX2535150	Illumina MiSeq	PAIRED	RANDOM	GENOMIC	ILLUMINA	ERS2400541	ERP107968	['run.8160','sample.8160','ERR2515942','PRJEB25997','experiment.8160','493035','project.First_10k_genomes_study_set_5','10125280','ERS2400541','ERP107968','ERX2535150','SAMEA3283865']		2021-10-23T19:12:00.000000+0000			ZAF	Africa						S	S			S		S	S				S	S	S				S			434	434578806	269617728	PRJEB25997	Walker_2022		99.3	1261579	65	lineage2.2.1.1	Sensitive	tuberculosis: human-adapted	L2.2.1.1	Mycobacterium tuberculosis		['Walker_2022','diff','tbprofiler','input','Napier_2020','CRyPTIC_CTB-NICD']	99.3	65	true	lineage2	true	true	true	true	true	true	false	true	true	true	false	false	false
SAMEA7529173	ERR4800587	WGS	FOUNDATION FOR MEDICAL RESEARCH INDIA	ERX4670002	NextSeq 500	PAIRED	RANDOM	GENOMIC	ILLUMINA	ERS5285642	ERP124850	['experiment.31924','project.Mumbai','sample.31924','SAMEA7529173','ERR4800587','22462716','PRJEB41116','ERS5285642','ERX4670002','ERP124850','773292','run.31924']		2021-11-11T01:11:00.000000+0000			IND	Asia	Mumbai						S						S	S										S		501	501381300	228835223	PRJEB41116	Walker_2022		99.42	1551158	51	lineage3	Pre-XDR-TB	tuberculosis: unclassified		Mycobacterium tuberculosis		['Walker_2022','input','CRyPTIC_IND','diff','tbprofiler']	99.42	51	true	lineage3	true	true	true	true	true	true	false	true	true	true	false	false	false
SAMEA104394618	ERR2200025	WGS	FZB	ERX2255013	Illumina MiSeq	PAIRED		GENOMIC	ILLUMINA	ERS2012560	ERP010814	['5287-09','PRJEB9680','ena-STUDY-FZB-22-06-2015-17:16:39:392-292','ERX2255013','ERP010814','ERS2012560','8096837','ena-RUN-FZB-21-11-2017-14:36:27:948-286','287903','ERR2200025','SAMEA104394618','ena-EXPERIMENT-FZB-21-11-2017-14:36:27:948-286']		2017-11-28T16:36:00.000000+0000			SWZ	Africa										S		S						S	S							418	418429968	267152308	PRJEB9680	CRyPTIC_WHO2021_PMC7612554		99.61	854190	52	lineage2.2.1	RR-TB	tuberculosis: human-adapted	L2.2.1	Mycobacterium tuberculosis		['Napier_2020','Walker_2022','tbprofiler','diff','input']	99.61	52	true	lineage2	true	true	true	true	true	true	false	true	true	true	false	false	false
SAMEA7553364	ERR4819998	WGS	PUBLIC HEALTH ENGLAND	ERX4689840	Illumina HiSeq 2500	PAIRED	RANDOM	GENOMIC	ILLUMINA	ERS5310010	ERP124941	['experiment.22819','run.22819','22472755','PRJEB41201','sample.22819','ERX4689840','ERR4819998','ERP124941','773303','project.PHE-TB','SAMEA7553364','ERS5310010']		2021-11-10T22:29:00.000000+0000			GBR	Europe										S		R						S								795	795901574	331722254	PRJEB41201	Walker_2022		99.82	1795244	41	lineage4.6.2.2	HR-TB	tuberculosis: unclassified		Mycobacterium tuberculosis		['Walker_2022','input','diff','CRyPTIC_PHE','tbprofiler']	99.82	41	true	lineage4	true	true	true	true	true	true	false	true	true	true	false	false	false
SAMEA7527835	ERR4799249	WGS	FOUNDATION FOR MEDICAL RESEARCH INDIA	ERX4668666	NextSeq 500	PAIRED	RANDOM	GENOMIC	ILLUMINA	ERS5284306	ERP124850	['experiment.27714','SAMEA7527835','ERS5284306','22461380','PRJEB41116','sample.27714','ERP124850','ERR4799249','project.Mumbai','ERX4668666','773292','run.27714']		2021-11-10T01:48:00.000000+0000			IND	Asia	Mumbai						S						S	S										S		591	591270700	265895278	PRJEB41116	Walker_2022		99.56	1574902	52	lineage3	Pre-XDR-TB	tuberculosis: unclassified		Mycobacterium tuberculosis		['CRyPTIC_IND','diff','input','Walker_2022','tbprofiler']	99.56	52	true	lineage3	true	true	true	true	true	true	false	true	true	true	false	false	false
SAMEA7551832	ERR4818468	WGS	PUBLIC HEALTH ENGLAND	ERX4688310	Illumina HiSeq 2500	PAIRED	RANDOM	GENOMIC	ILLUMINA	ERS5308480	ERP124941	['PRJEB41201','run.21288','ERR4818468','ERX4688310','experiment.21288','ERP124941','project.PHE-TB','sample.21288','22471225','SAMEA7551832','773303','ERS5308480']		2021-11-10T19:18:00.000000+0000			GBR	Europe										S		S						S								729	729110974	348470939	PRJEB41201	Walker_2022		99.71	1695048	37	lineage4.8	Sensitive	tuberculosis: unclassified		Mycobacterium tuberculosis		['diff','CRyPTIC_PHE','input','Walker_2022','tbprofiler']	99.71	37	true	lineage4	true	true	true	true	true	true	false	true	true	true	false	false	false
SAMEA1530935	ERR176637	WGS	SC	ERX152783	Illumina HiSeq 2000	PAIRED	RANDOM	GENOMIC	ILLUMINA	ERS141707	ERP001072	['PRJEB2794','Karonga_Prevention_Study__KPS____whole_genome_sequ','204548','1759850','Karonga_Prevention_Study__KPS____whole_genome_sequencing_in_a_whole_population-sc-2011-12-13T10:33:26Z-2066','ERS141707','SAMEA1530935','SC_RUN_8205_5#96','SC_EXP_8205_5#96','ERP001072','61921-sc-2012-05-29T14:58:27Z-1428720','ERX152783','ERR176637']	1996	2012-10-12T09:26:00.000000+0000			MWI	Africa	Karonga	sputum	Homo sapiens	3	human					S		S					S	S	S							255	255382600	133356165	PRJEB2794	Coll_2018		99.24	2147726	50	lineage1.2.2.1	Sensitive	tuberculosis: human-adapted	L1.3.1	Mycobacterium tuberculosis		['Menardo_2021','tbprofiler','Karonga_Prevention_Study','Coll_2018','Menardo_2018','input','Napier_2020','diff']	99.24	50	true	lineage1	true	true	true	true	true	true	true	true	true	true	true	false	false
SAMEA1015935	ERR067670	WGS	SC	ERX045533	Illumina HiSeq 2000	PAIRED	RANDOM	GENOMIC	ILLUMINA	ERS053697	ERP000192	['Variation discovery in Russian TB isolates-sc-2010','ERP000192','SAMEA1015935','ERS053697','ERR067670','Variation discovery in Russian TB isolates-sc-2010-04-20','776996','0910Q-sc-2011-09-07T13:19:44Z-1276517','SC_RUN_6954_7#47','ERX045533','SC_EXP_6954_7#47','203970','PRJEB2138']	2009	2014-09-13T12:07:00.000000+0000			RUS	Europe	Samara		Homo sapiens	3	human					S		R						S	R							255	255013800	137742335	PRJEB2138	CRyPTIC_WHO2021_PMC7612554		99.56	2460676	56	lineage4.1.2.1	HR-TB	tuberculosis: human-adapted	L4.1.2.1	Mycobacterium tuberculosis		['tbprofiler','input','Menardo_2018','Napier_2020','diff','Stucki_2016','Nimmo_2024','Walker_2022']	99.56	56	true	lineage4	true	true	true	true	true	true	true	true	true	true	true	false	false
SAMN08629332	SRR6797441	WGS	SAN RAFFAELE	SRX3756256	Illumina HiSeq 2500	PAIRED	RANDOM	GENOMIC	ILLUMINA	SRS3011952	SRP128089	['8629332','132782_WGS','132782','SRS3011952','132782_210916_BGD_210916_100.gatk.bam','SAMN08629332','bp0','SRR6797441','PRJNA428596','428596','SRP128089','SRX3756256']		2018-03-02T06:23:00.000000+0000			BGD	Asia			Homo sapiens	3	human					S		S		S				S	S				S			478	478292772	202209883	PRJNA428596	CRyPTIC_WHO2021_PMC7612554		99.19	1369857	30	lineage1.2.2.2	Sensitive	tuberculosis: human-adapted	L1.2.2	Mycobacterium tuberculosis		['input','Walker_2022','tbprofiler','Menardo_2021','diff']	99.19	30	true	lineage1	true	true	true	true	true	true	false	true	true	true	true	false	false
SAMEA7552651	ERR4819286	WGS	PUBLIC HEALTH ENGLAND	ERX4689128	Illumina HiSeq 2500	PAIRED	RANDOM	GENOMIC	ILLUMINA	ERS5309298	ERP124941	['773303','SAMEA7552651','project.PHE-TB','PRJEB41201','ERS5309298','experiment.22106','22472043','ERR4819286','ERX4689128','run.22106','ERP124941','sample.22106']		2021-11-10T21:15:00.000000+0000			GBR	Europe										S		S						S								351	351864594	161675882	PRJEB41201	Walker_2022		99.57	1814589	41	lineage4.1.2.1	Sensitive	tuberculosis: unclassified		Mycobacterium tuberculosis		['input','diff','tbprofiler','Walker_2022','CRyPTIC_PHE']	99.57	41	true	lineage4	true	true	true	true	true	true	false	true	true	true	false	false	false
SAMN08215249	SRR6398107	WGS	BC CENTRE FOR DISEASE CONTROL PUBLIC HEALTH LABORATORY	SRX3491131	HiSeq X Ten	PAIRED	RANDOM	GENOMIC	ILLUMINA	SRS2775011	SRP119652	['SRX3491131','8215249','PRJNA413593','BC11-Mtb042','413593','BC11-Mtb042_2.fastq.gz','SRS2775011','SAMN08215249','SRR6398107','SRP119652']	2011	2017-12-22T00:25:00.000000+0000		49.15 N 123.7 W	CAN	North America	British Columbia		Homo sapiens	3	human					S		S						S	S							652	652502500	327344717	PRJNA413593	CRyPTIC_WHO2021_PMC7612554		99.5	1802397	50	lineage3	Sensitive	tuberculosis: human-adapted	L1	Mycobacterium tuberculosis		['input','Napier_2020','diff','tbprofiler','Walker_2022']	99.5	50	true	lineage3	true	true	true	true	true	true	true	true	true	true	true	false	false
SAMEA7527768	ERR4799182	WGS	FOUNDATION FOR MEDICAL RESEARCH INDIA	ERX4668599	NextSeq 500	PAIRED	RANDOM	GENOMIC	ILLUMINA	ERS5284239	ERP124850	['experiment.27647','project.Mumbai','sample.27647','SAMEA7527768','PRJEB41116','ERX4668599','run.27647','773292','ERP124850','22461313','ERR4799182','ERS5284239']		2021-11-10T01:43:00.000000+0000			IND	Asia	Mumbai						S						S	S										S		406	406722124	189847765	PRJEB41116	Walker_2022		99.6	1467900	49	lineage4.8	Pre-XDR-TB	tuberculosis: unclassified		Mycobacterium tuberculosis		['CRyPTIC_IND','diff','input','Walker_2022','tbprofiler']	99.6	49	true	lineage4	true	true	true	true	true	true	false	true	true	true	false	false	false
SAMEA7542089	ERR4810514	WGS	CCDC	ERX4678960	HiSeq X Ten	PAIRED	RANDOM	GENOMIC	ILLUMINA	ERS5298541	ERP124934	['project.CDC_22','SAMEA7542089','PRJEB41194','22463408','experiment.10889','ERS5298541','run.10889','ERR4810514','773297','ERX4678960','sample.10889','ERP124934']		2021-11-11T01:59:00.000000+0000			CHN	Asia						S	S			S	S	S	S	S				S	S	S	S	S	S	S	S	1753	1753606500	741453830	PRJEB41194	['CRyPTIC_reuse_table','Walker_2022']		99.37	1778531	61	lineage4.2.2	Sensitive	tuberculosis: unclassified		Mycobacterium tuberculosis		['CRyPTIC_CCDC_CDC_22','input','tbprofiler','diff','CRyPTIC_reuse_table','Walker_2022']	99.37	61	true	lineage4	true	true	true	true	true	true	false	true	true	true	false	false	false
SAMEA7548775	ERR4815415	WGS	PUBLIC HEALTH ENGLAND	ERX4685257	Illumina MiSeq	PAIRED	RANDOM	GENOMIC	ILLUMINA	ERS5305427	ERP124941	['PRJEB41201','22468172','SAMEA7548775','project.PHE-TB','experiment.18235','ERP124941','773303','run.18235','ERR4815415','ERS5305427','sample.18235','ERX4685257']		2021-11-10T14:04:00.000000+0000			GBR	Europe										S		S					S	S								293	293213486	209448048	PRJEB41201	Walker_2022		99.36	1191792	37	lineage2.2.1	Sensitive	tuberculosis: unclassified		Mycobacterium tuberculosis		['tbprofiler','Walker_2022','CRyPTIC_PHE','diff','input']	99.36	37	true	lineage2	true	true	true	true	true	true	false	true	true	true	false	false	false
SAMEA7554567	ERR4821199	WGS	PUBLIC HEALTH ENGLAND	ERX4691041	Illumina MiSeq	PAIRED	RANDOM	GENOMIC	ILLUMINA	ERS5311211	ERP124941	['sample.24020','ERS5311211','experiment.24020','ERX4691041','ERP124941','PRJEB41201','run.24020','SAMEA7554567','22473961','773303','project.PHE-TB','ERR4821199']		2021-11-11T02:01:00.000000+0000			GBR	Europe										S		S					S	S								187	187161211	126757266	PRJEB41201	Walker_2022		99.4	914945	30	lineage4.1.1.3.1	Sensitive	tuberculosis: unclassified		Mycobacterium tuberculosis		['Walker_2022','input','diff','CRyPTIC_PHE','tbprofiler']	99.4	30	true	lineage4	true	true	true	true	true	true	false	true	true	true	false	false	false
SAMEA7545491	ERR4811987	WGS	UNIVERSIDAD PERUANA CAYETANO HEREDIA	ERX4681977	Illumina NovaSeq 6000	PAIRED	RANDOM	GENOMIC	ILLUMINA	ERS5302147	ERP124939	['sample.25524','ERR4811987','experiment.25524','PRJEB41199','project.Peru_Wellcome','run.25524','SAMEA7545491','ERP124939','22464880','773301','ERS5302147','ERX4681977']	2018	2021-11-10T06:51:00.000000+0000			PER	South America						S				S	R	R	S	S				S		S	S	S	S	S	S	458	458372278	158343389	PRJEB41199	['Walker_2022','CRyPTIC_reuse_table']		99.61	1792550	62	lineage4.3.3	HR-TB	tuberculosis: unclassified		Mycobacterium tuberculosis		['tbprofiler','diff','standford','CRyPTIC_UPCH','input','Walker_2022','CRyPTIC_reuse_table']	99.61	62	true	lineage4	true	true	true	true	true	true	true	true	true	true	false	false	false
SAMEA7525938	ERR4797388	WGS	FOUNDATION FOR MEDICAL RESEARCH INDIA	ERX4666803	NextSeq 500	PAIRED	RANDOM	GENOMIC	ILLUMINA	ERS5282411	ERP124850	['ERP124850','SAMEA7525938','sample.10375','experiment.10375','773292','project.Mumbai','PRJEB41116','ERR4797388','ERX4666803','ERS5282411','run.10375','22459501']		2021-11-09T22:49:00.000000+0000			IND	Asia	Mumbai					R	S			I	S	S	S	S				S		S	S	S	S	S	S	574	574925700	242553918	PRJEB41116	['CRyPTIC_reuse_table','Walker_2022']		99.55	1767214	55	lineage3	Sensitive	tuberculosis: unclassified		Mycobacterium tuberculosis		['diff','CRyPTIC_IND','Walker_2022','tbprofiler','CRyPTIC_reuse_table','input']	99.55	55	true	lineage3	true	true	true	true	true	true	false	true	true	true	false	false	false
SAMEA8741452	ERR8665576	WGS	PHS SWEDEN	ERX8324099	Illumina HiSeq 2500	PAIRED	RANDOM	GENOMIC	ILLUMINA	ERS6421035	ERP135611	['run.14581.1','ERP135611','811911','PRJEB51021','sample.14581','SAMEA8741452','experiment.14581','ERR8665576','project.Belarus_site11','ERX8324099','26334713','ERS6421035']		2022-03-22T07:21:00.000000+0000			BEL	Europe						S				R	S	R	S	R				R		S	S	S	S	S	R	317	317338970	144454151	PRJEB51021	CRyPTIC_reuse_table		99.49	1837341	40	lineage2.2.1	Pre-XDR-TB	tuberculosis: unclassified		Mycobacterium tuberculosis		['diff','CRyPTIC_reuse_table','input','CRyPTIC_PHS_Sweden_Belarus','tbprofiler']	99.49	40	true	lineage2	true	true	true	true	true	true	false	true	true	true	false	false	false
SAMN08708278	SRR6832280	WGS	SAN RAFFAELE	SRX3788110	Illumina HiSeq 2500	PAIRED	RANDOM	GENOMIC	ILLUMINA	SRS3040776	SRP128089	['SRR6832280','115-2725_WGS','115-2725_090816_UKR_090816_100.gatk.bam','115-2725','SRX3788110','PRJNA428596','SRP128089','bp0','SRS3040776','SAMN08708278','428596','8708278']		2018-03-14T10:20:00.000000+0000			UKR	Europe			Homo sapiens	3	human	S	S			R		R	S	S			R	R	R				S			325	325038301	161732250	PRJNA428596	CRyPTIC_WHO2021_PMC7612554		99.47	2450990	53	lineage2.2.1	MDR-TB	tuberculosis: unclassified		Mycobacterium tuberculosis		['Walker_2022','diff','tbprofiler','input']	99.47	53	true	lineage2	true	true	true	true	true	true	false	true	true	true	true	false	false
SAMEA1119928	ERR2514747	WGS	PHE	ERX2533957	Illumina MiSeq	PAIRED	RANDOM	GENOMIC	ILLUMINA	ERS2399337	ERP107961	['493034','PRJEB25991','ERS2399337','SAMEA1119928','run.6876','project.First_10k_genomes_study_set_4','ERR2514747','10123874','sample.6876','experiment.6876','ERX2533957','ERP107961']		2021-10-23T17:09:00.000000+0000			GBR	Europe	England					S	S			S		R	S	S			S	S	S				S			206	206339069	126599838	PRJEB25991	Walker_2022		99.0	1381508	37	lineage1.2.2.2	HR-TB	tuberculosis: human-adapted	L1.3.2	Mycobacterium tuberculosis		['Walker_2022','diff','tbprofiler','input','CRyPTIC_PHE','Napier_2020']	99.0	37	true	lineage1	true	true	true	true	true	true	false	true	true	true	false	false	false
SAMEA2534430	ERR552126	WGS	FZB	ERX511195	Illumina HiSeq 2500	PAIRED		GENOMIC	ILLUMINA	ERS457832	ERP010814	['ERS457832','ena-STUDY-FZB-22-06-2015-17:16:39:392-292','ERR552126','287903','3606-11','ERP010814','ERX511195','3793959','SAMEA2534430','PRJEB9680','3606-11_genoscreen_genoscreen_2013-03-28_101bp']		2015-06-25T08:04:00.000000+0000			DEU	Europe										S		S					S	S	S							852	852914296	581322284	PRJEB9680	CRyPTIC_WHO2021_PMC7612554		99.88	1342822	29	lineage4.9	Sensitive	tuberculosis: human-adapted	L4.9	Mycobacterium tuberculosis		['Napier_2020','Walker_2022','tbprofiler','diff','input','Menardo_2018','Menardo_2021']	99.88	29	true	lineage4	true	true	true	true	true	true	false	true	true	true	false	false	false
SAMN07766024	SRR6152834	WGS	BC CENTRE FOR DISEASE CONTROL PUBLIC HEALTH LABORATORY	SRX3265002	HiSeq X Ten	PAIRED	RANDOM	GENOMIC	ILLUMINA	SRS2577224	SRP119652	['SRX3265002','SRR6152834','BC08-Mtb004','413593','BC08-Mtb004_1.fastq.gz','SRP119652','7766024','SRS2577224','SAMN07766024','PRJNA413593']	2007	2017-10-10T12:04:00.000000+0000		49.15 N 123.7 W	CAN	North America	British Columbia		Homo sapiens	3	human					S		S						S	R							870	870630000	405503517	PRJNA413593	CRyPTIC_WHO2021_PMC7612554		99.27	1849742	51	lineage1.2.1.2.1	Other	tuberculosis: human-adapted	L1	Mycobacterium tuberculosis		['tbprofiler','Walker_2022','Napier_2020','input','diff']	99.27	51	true	lineage1	true	true	true	true	true	true	true	true	true	true	true	false	false
SAMEA1117912	ERR2512731	WGS	PHE	ERX2531941	Illumina HiSeq 2500	PAIRED	RANDOM	GENOMIC	ILLUMINA	ERS2397321	ERP107961	['ERR2512731','493034','sample.4328','ERS2397321','ERX2531941','SAMEA1117912','project.First_10k_genomes_study_set_4','PRJEB25991','experiment.4328','run.4328','ERP107961','10121858']		2021-10-23T15:05:00.000000+0000			GBR	Europe	England									S		S					S	S								595	595253778	318148651	PRJEB25991	Walker_2022		99.29	1818338	62	lineage1.1.3.1	Sensitive	tuberculosis: human-adapted	L1.1.3.1	Mycobacterium tuberculosis		['tbprofiler','CRyPTIC_PHE','Walker_2022','Napier_2020','diff','input']	99.29	62	true	lineage1	true	true	true	true	true	true	false	true	true	true	false	false	false
SAMEA7541623	ERR4809086	WGS	CTB/NICD	ERX4678626	Illumina HiSeq 4000	PAIRED	RANDOM	GENOMIC	ILLUMINA	ERS5298076	ERP124931	['SAMEA7541623','22463080','experiment.2984','run.2984','project.Gates_clinical_isolates','ERX4678626','ERP124931','ERR4809086','ERS5298076','773296','PRJEB41191','sample.2984']		2021-11-11T01:18:00.000000+0000			ZAF	Africa						S				S	S	S	S	S				S		S	S	S	S	S	S	481	481944900	206338981	PRJEB41191	['Walker_2022','CRyPTIC_reuse_table']		99.59	1718956	59	lineage4.1.1.1	Sensitive	tuberculosis: unclassified		Mycobacterium tuberculosis		['CRyPTIC_CTB-NICD','tbprofiler','diff','Walker_2022','input','CRyPTIC_reuse_table']	99.59	59	true	lineage4	true	true	true	true	true	true	false	true	true	true	false	false	false
SAMEA7546017	ERR4812513	WGS	UNIVERSIDAD PERUANA CAYETANO HEREDIA	ERX4682503	Illumina NovaSeq 6000	PAIRED	RANDOM	GENOMIC	ILLUMINA	ERS5302673	ERP124939	['sample.26050','ERX4682503','ERP124939','773301','ERS5302673','project.Peru_Wellcome','ERR4812513','run.26050','PRJEB41199','SAMEA7546017','experiment.26050','22465406']	2018	2021-11-10T07:57:00.000000+0000			PER	South America						S				S	S	S	S	S				S		S	S	S	S	S	S	776	776160234	250183799	PRJEB41199	['Walker_2022','CRyPTIC_reuse_table']		99.62	1868556	65	lineage4.3.2	Sensitive	tuberculosis: unclassified		Mycobacterium tuberculosis		['input','standford','tbprofiler','CRyPTIC_UPCH','diff','Walker_2022','CRyPTIC_reuse_table']	99.62	65	true	lineage4	true	true	true	true	true	true	true	true	true	true	false	false	false
SAMEA7527497	ERR4798911	WGS	FOUNDATION FOR MEDICAL RESEARCH INDIA	ERX4668328	NextSeq 500	PAIRED	RANDOM	GENOMIC	ILLUMINA	ERS5283968	ERP124850	['PRJEB41116','run.27376','ERP124850','sample.27376','773292','ERR4798911','ERS5283968','project.Mumbai','SAMEA7527497','experiment.27376','ERX4668328','22461042']		2021-11-10T01:41:00.000000+0000			IND	Asia	Mumbai					S	S				R		S	R							S		R	S		597	597256500	249407638	PRJEB41116	Walker_2022		99.46	1655432	55	lineage2.2.1	Pre-XDR-TB	tuberculosis: unclassified		Mycobacterium tuberculosis		['diff','CRyPTIC_IND','tbprofiler','input','Walker_2022']	99.46	55	true	lineage2	true	true	true	true	true	true	false	true	true	true	false	false	false
SAMN08629028	SRR6797766	WGS	SAN RAFFAELE	SRX3756527	Illumina HiSeq 2500	PAIRED	RANDOM	GENOMIC	ILLUMINA	SRS3012221	SRP128089	['8629028','132255_210916_BGD_210916_100.gatk.bam','bp0','PRJNA428596','SRP128089','SRS3012221','SRR6797766','SRX3756527','SAMN08629028','132255','428596','132255_WGS']		2018-03-02T06:33:00.000000+0000			BGD	Asia			Homo sapiens	3	human					R		R	S	S				R	R				S			154	154240433	64245567	PRJNA428596	CRyPTIC_WHO2021_PMC7612554		99.38	1266701	28	lineage1.1.2	Sensitive	tuberculosis: human-adapted	L1.1.2	Mycobacterium tuberculosis		['Menardo_2021','tbprofiler','diff','input','Walker_2022']	99.38	28	true	lineage1	true	true	true	true	true	true	false	true	true	true	true	false	false
SAMEA7547843	ERR4814484	WGS	PUBLIC HEALTH ENGLAND	ERX4684326	Illumina HiSeq 2500	PAIRED	RANDOM	GENOMIC	ILLUMINA	ERS5304496	ERP124941	['ERP124941','ERX4684326','ERR4814484','ERS5304496','experiment.17304','project.PHE-TB','PRJEB41201','22467235','run.17304','sample.17304','SAMEA7547843','773303']		2021-11-10T12:07:00.000000+0000			GBR	Europe										S		S						S								416	416511437	190929108	PRJEB41201	Walker_2022		99.38	1741929	38	lineage3	Other	tuberculosis: unclassified		Mycobacterium tuberculosis		['input','tbprofiler','diff','Walker_2022','CRyPTIC_PHE']	99.38	38	true	lineage3	true	true	true	true	true	true	false	true	true	true	false	false	false
SAMEA7549729	ERR4816368	WGS	PUBLIC HEALTH ENGLAND	ERX4686210	Illumina MiSeq	PAIRED	RANDOM	GENOMIC	ILLUMINA	ERS5306380	ERP124941	['PRJEB41201','run.19188','ERS5306380','ERP124941','project.PHE-TB','sample.19188','SAMEA7549729','ERR4816368','22469125','experiment.19188','ERX4686210','773303']		2021-11-10T15:08:00.000000+0000			GBR	Europe										S		S					S	S								326	326445673	203240555	PRJEB41201	Walker_2022		99.55	1831420	62	lineage2.2.1	Other	tuberculosis: unclassified		Mycobacterium tuberculosis		['diff','input','Walker_2022','CRyPTIC_PHE','tbprofiler']	99.55	62	true	lineage2	true	true	true	true	true	true	false	true	true	true	false	false	false
SAMEA3232154	ERR2515663	WGS	CTB/NICD	ERX2534871	Illumina MiSeq	PAIRED	RANDOM	GENOMIC	ILLUMINA	ERS2400262	ERP107968	['ERP107968','PRJEB25997','ERR2515663','ERS2400262','493035','project.First_10k_genomes_study_set_5','ERX2534871','run.7881','experiment.7881','sample.7881','SAMEA3232154','10125001']		2021-10-23T18:19:00.000000+0000			ZAF	Africa						S	S			S		R	S				S	R	S				S			583	583155489	336815991	PRJEB25997	Walker_2022		99.64	1474316	98	lineage4.1.1.3	RR-TB	tuberculosis: human-adapted	L4.1.1.3	Mycobacterium tuberculosis		['tbprofiler','input','diff','CRyPTIC_CTB-NICD','Walker_2022','Napier_2020']	99.64	98	true	lineage4	true	true	true	true	true	true	false	true	true	true	false	false	false
SAMEA8742612	ERR8686561	WGS	UNIVERSITY OF CAPE TOWN	ERX8350909	Illumina HiSeq 4000	PAIRED	RANDOM	GENOMIC	ILLUMINA	ERS6422193	ERP135631	['experiment.25449','811912','26335453','ERS6422193','ERP135631','ERR8686561','PRJEB51042','ERX8350909','SAMEA8742612','sample.25449','run.25449.1','project.CTB_NICD_Wellcome_site20']		2022-03-15T06:30:00.000000+0000			ZAF	Africa						S				S	S	S	S	S				S		S	S	S	S	S	S	485	485119800	223776325	PRJEB51042	CRyPTIC_reuse_table		99.65	1629029	55	lineage4.3.2.1	Sensitive	tuberculosis: unclassified		Mycobacterium tuberculosis		['CRyPTIC_reuse_table','CRyPTIC_UofCapeTown','tbprofiler','diff','input']	99.65	55	true	lineage4	true	true	true	true	true	true	false	true	true	true	false	false	false
SAMEA7550487	ERR4817125	WGS	PUBLIC HEALTH ENGLAND	ERX4686967	Illumina MiSeq	PAIRED	RANDOM	GENOMIC	ILLUMINA	ERS5307137	ERP124941	['project.PHE-TB','PRJEB41201','22469882','ERS5307137','experiment.19945','ERR4817125','sample.19945','ERP124941','run.19945','773303','SAMEA7550487','ERX4686967']		2021-11-10T17:08:00.000000+0000			GBR	Europe										S		S					S	S								363	363935310	222934201	PRJEB41201	Walker_2022		99.58	2029281	69	lineage3	Sensitive	tuberculosis: unclassified		Mycobacterium tuberculosis		['Walker_2022','diff','CRyPTIC_PHE','tbprofiler','input']	99.58	69	true	lineage3	true	true	true	true	true	true	false	true	true	true	false	false	false
SAMEA3562786	ERR1036293	WGS	LSHTM	ERX1115027	Illumina MiSeq	PAIRED		GENOMIC	ILLUMINA	ERS869935	ERP011639	['ERS869935','ERX1115027','SAMEA3562786','ena-RUN-LSHTM-28-09-2015-13:50:14:409-20','297845','ERR1036293','mtb810','ERP011639','PRJEB10385','ena-STUDY-LSHTM-18-08-2015-18:02:02:463-104','ena-EXPERIMENT-LSHTM-28-09-2015-13:50:14:409-20','4155214']		2015-12-10T04:12:00.000000+0000			PRT	Europe						R	R		S		R		R		S	S										764	764734800	500335406	PRJEB10385	Coll_2018		99.8	1688998	39	lineage4.3.4.2	MDR-TB	tuberculosis: human-adapted	L4.3.4.2	Mycobacterium tuberculosis		['tbprofiler','diff','Coll_2018','input','Napier_2020']	99.8	39	true	lineage4	true	true	true	true	true	true	false	true	true	true	false	false	false
SAMEA1118505	ERR2513324	WGS	PHE	ERX2532534	Illumina MiSeq	PAIRED	RANDOM	GENOMIC	ILLUMINA	ERS2397914	ERP107961	['ERX2532534','sample.5075','10122451','ERR2513324','PRJEB25991','project.First_10k_genomes_study_set_4','run.5075','experiment.5075','ERP107961','ERS2397914','493034','SAMEA1118505']		2021-10-23T16:05:00.000000+0000			GBR	Europe	England									S		S					S	S								534	534956960	337358976	PRJEB25991	Walker_2022		99.6	1551208	47	lineage4.7	Sensitive	tuberculosis: human-adapted	L4.7	Mycobacterium tuberculosis		['diff','Napier_2020','input','CRyPTIC_PHE','Walker_2022','tbprofiler']	99.6	47	true	lineage4	true	true	true	true	true	true	false	true	true	true	false	false	false
SAMEA7552599	ERR4819234	WGS	PUBLIC HEALTH ENGLAND	ERX4689076	Illumina HiSeq 2500	PAIRED	RANDOM	GENOMIC	ILLUMINA	ERS5309246	ERP124941	['PRJEB41201','experiment.22054','ERX4689076','ERP124941','run.22054','773303','sample.22054','project.PHE-TB','ERR4819234','22471991','SAMEA7552599','ERS5309246']		2021-11-10T21:15:00.000000+0000			GBR	Europe										S		S						S								385	385010463	178614000	PRJEB41201	Walker_2022		99.55	1520970	34	lineage4.1.2.1	Sensitive	tuberculosis: unclassified		Mycobacterium tuberculosis		['tbprofiler','diff','CRyPTIC_PHE','input','Walker_2022']	99.55	34	true	lineage4	true	true	true	true	true	true	false	true	true	true	false	false	false
SAMN08708780	SRR6832334	WGS	SAN RAFFAELE	SRX3788708	Illumina HiSeq 2500	PAIRED	RANDOM	GENOMIC	ILLUMINA	SRS3041372	SRP128089	['8708780','SAMN08708780','SRX3788708','192-0846','192-0846_WGS','SRS3041372','bp0','PRJNA428596','428596','SRR6832334','SRP128089','192-0846_090816_UKR_090816_100.gatk.bam']		2018-03-14T10:21:00.000000+0000			UKR	Europe			Homo sapiens	3	human	S	S			S		R	S					R	R				S			314	314600254	147252938	PRJNA428596	CRyPTIC_WHO2021_PMC7612554		99.44	2588969	56	lineage2.2.1	MDR-TB	tuberculosis: unclassified		Mycobacterium tuberculosis		['input','tbprofiler','diff','Walker_2022']	99.44	56	true	lineage2	true	true	true	true	true	true	false	true	true	true	true	false	false
SAMEA7525367	ERR4796842	WGS	FOUNDATION FOR MEDICAL RESEARCH INDIA	ERX4666257	NextSeq 500	PAIRED	RANDOM	GENOMIC	ILLUMINA	ERS5281841	ERP124850	['ERR4796842','project.Mumbai','22458931','run.1567','ERX4666257','experiment.1567','773292','SAMEA7525367','ERS5281841','ERP124850','PRJEB41116','sample.1567']		2021-11-09T22:02:00.000000+0000			IND	Asia	Mumbai					S	S			S	S	S	S	S				S		S	S	S	S	S	S	470	470681400	202907115	PRJEB41116	['Walker_2022','CRyPTIC_reuse_table']		99.38	1637063	52	lineage3.1.2	Sensitive	tuberculosis: unclassified		Mycobacterium tuberculosis		['Walker_2022','input','tbprofiler','CRyPTIC_reuse_table','CRyPTIC_IND','diff']	99.38	52	true	lineage3	true	true	true	true	true	true	false	true	true	true	false	false	false
SAMEA7526977	ERR4798419	WGS	FOUNDATION FOR MEDICAL RESEARCH INDIA	ERX4667841	NextSeq 500	PAIRED	RANDOM	GENOMIC	ILLUMINA	ERS5283449	ERP124850	['ERX4667841','ERS5283449','SAMEA7526977','experiment.14923','ERP124850','run.14923','773292','project.Mumbai','PRJEB41116','sample.14923','22460539','ERR4798419']		2021-11-10T01:24:00.000000+0000			IND	Asia	Mumbai					R	R				R	R	R	R				R			S		R	S		565	565882164	247658317	PRJEB41116	Walker_2022		99.52	1636420	55	lineage2.2.1	Pre-XDR-TB	tuberculosis: unclassified		Mycobacterium tuberculosis		['diff','Walker_2022','CRyPTIC_IND','tbprofiler','input']	99.52	55	true	lineage2	true	true	true	true	true	true	false	true	true	true	false	false	false
SAMEA8718374	ERR8975123	WGS	CTB/NICD	ERX5543479	Illumina HiSeq 4000	PAIRED	RANDOM	GENOMIC	ILLUMINA	ERS6402820	ERP128647	['PRJEB44577','run.14269.1','project.Wellcome_clinical_isolates_site10','773351','ERS6402820','experiment.14269','26339345','ERR8975123','SAMEA8718374','ERX5543479','sample.14269','ERP128647']		2022-03-15T07:28:00.000000+0000			ZAF	Africa						S				S	S	S	S	S				S		S	S		S	S	S	535	535630800	224312292	PRJEB44577	CRyPTIC_reuse_table		99.72	1761419	65	lineage4.3.4.2.1	Sensitive	tuberculosis: unclassified		Mycobacterium tuberculosis		['diff','input','CRyPTIC_reuse_table','CRyPTIC_CTB-NICD','tbprofiler']	99.72	65	true	lineage4	true	true	true	true	true	true	false	true	true	true	false	false	false
SAMN03647136	SRR2099963	WGS	UNIVERSITY OF OXFORD	SRX1094657	Illumina HiSeq 2500	PAIRED	RANDOM	GENOMIC	ILLUMINA	SRS991882	SRP061066	['3647136','SRS991882','SRX1094657','96b4b805-de91-4b68-9179-5f4ce7893a7d_R00000039_v3.bam','SRP061066','SAMN03647136','PRJNA282721','SRR2099963','96b4b805-de91-4b68-9179-5f4ce7893a7d','282721']		2015-07-23T16:24:00.000000+0000			GBR	Europe										S		R						S								418	418074908	247578005	PRJNA282721	CRyPTIC_WHO2021_PMC7612554		99.29	1605401	52	lineage1.2.2.2	HR-TB	tuberculosis: human-adapted	L1.3.2	Mycobacterium tuberculosis		['Napier_2020','tbprofiler','Menardo_2018','Walker_2022','Menardo_2021','diff','input']	99.29	52	true	lineage1	true	true	true	true	true	true	false	true	true	true	false	false	false
SAMEA1119387	ERR2514206	WGS	PHE	ERX2533416	Illumina HiSeq 2500	PAIRED	RANDOM	GENOMIC	ILLUMINA	ERS2398796	ERP107961	['experiment.6178','PRJEB25991','493034','sample.6178','ERX2533416','10123333','SAMEA1119387','run.6178','ERR2514206','project.First_10k_genomes_study_set_4','ERS2398796','ERP107961']		2021-10-23T17:07:00.000000+0000			GBR	Europe	England									S		S					S	S								522	522945314	264692910	PRJEB25991	Walker_2022		99.37	1875566	64	lineage6.1.1	Sensitive	tuberculosis: human-adapted	L6.1.1	Mycobacterium africanum		['diff','Walker_2022','input','Napier_2020','tbprofiler','CRyPTIC_PHE']	99.37	64	true	lineage6	true	true	true	true	true	true	false	true	true	true	false	false	false
SAMEA1688503	ERR221570	WGS	SC	ERX196235	Illumina HiSeq 2000	PAIRED	RANDOM	GENOMIC	ILLUMINA	ERS163386	ERP001072	['204548','03011031-sc-2012-08-16T16:11:53Z-1466626','ERR221570','1888706','ERP001072','SC_RUN_8718_5#47','ERS163386','Karonga_Prevention_Study__KPS____whole_genome_sequ','Karonga_Prevention_Study__KPS____whole_genome_sequencing_in_a_whole_population-sc-2011-12-13T10:33:26Z-2066','SC_EXP_8718_5#47','SAMEA1688503','PRJEB2794','ERX196235']	2003	2013-01-23T19:01:00.000000+0000			MWI	Africa	Karonga	sputum	Homo sapiens	3	human							S					S	S								332	332417000	156477668	PRJEB2794	Coll_2018		99.23	3044675	66	lineage1.2.2.2	Sensitive	tuberculosis: human-adapted	L1.3.2	Mycobacterium tuberculosis		['diff','Menardo_2018','Karonga_Prevention_Study','tbprofiler','Coll_2018','input','Napier_2020','Menardo_2021']	99.23	66	true	lineage1	true	true	true	true	true	true	true	true	true	true	true	false	false
SAMEA7526345	ERR4797792	WGS	FOUNDATION FOR MEDICAL RESEARCH INDIA	ERX4667210	NextSeq 500	PAIRED	RANDOM	GENOMIC	ILLUMINA	ERS5282818	ERP124850	['22459908','ERS5282818','ERX4667210','PRJEB41116','773292','run.10782','ERP124850','project.Mumbai','SAMEA7526345','experiment.10782','sample.10782','ERR4797792']		2021-11-09T23:15:00.000000+0000			IND	Asia	Mumbai					S	S			S	S	S	S	S				S			S		S	S		1452	1452220200	676929105	PRJEB41116	Walker_2022		99.47	1491626	45	lineage3	Sensitive	tuberculosis: unclassified		Mycobacterium tuberculosis		['CRyPTIC_IND','tbprofiler','diff','input','Walker_2022']	99.47	45	true	lineage3	true	true	true	true	true	true	false	true	true	true	false	false	false
SAMEA7546164	ERR4812660	WGS	UNIVERSIDAD PERUANA CAYETANO HEREDIA	ERX4682650	Illumina NovaSeq 6000	PAIRED	RANDOM	GENOMIC	ILLUMINA	ERS5302820	ERP124939	['experiment.28494','ERP124939','project.Peru_Wellcome','ERS5302820','ERX4682650','sample.28494','773301','PRJEB41199','run.28494','22465553','ERR4812660','SAMEA7546164']	2019	2021-11-10T08:00:00.000000+0000			PER	South America												S						S								900	900656110	274242676	PRJEB41199	Walker_2022		99.44	1881278	68	lineage4.3.3	Sensitive	tuberculosis: unclassified		Mycobacterium tuberculosis		['diff','CRyPTIC_UPCH','standford','Walker_2022','input','tbprofiler']	99.44	68	true	lineage4	true	true	true	true	true	true	true	true	true	true	false	false	false
SAMN08892470	SRR6964480	WGS	SAN RAFFAELE	SRX3906579	Illumina HiSeq 2500	PAIRED	RANDOM	GENOMIC	ILLUMINA	SRS3142672	SRP128089	['SRR6964480','8892470','428596','130845_WGS','SAMN08892470','bp0','SRP128089','PRJNA428596','SRS3142672','130845','130845_060916_100.gatk.bam','SRX3906579']		2018-04-09T04:27:00.000000+0000			PAK	Asia			Homo sapiens	3	human		S			S		S	S	S				S	S				S			406	406869208	179494992	PRJNA428596	CRyPTIC_WHO2021_PMC7612554		99.37	1403421	29	lineage3	Sensitive	tuberculosis: human-adapted	L3	Mycobacterium tuberculosis		['Menardo_2021','diff','input','tbprofiler','Walker_2022']	99.37	29	true	lineage3	true	true	true	true	true	true	false	true	true	true	true	false	false
SAMEA104394454	ERR2199835	WGS	FZB	ERX2254823	Illumina HiSeq 2500	PAIRED		GENOMIC	ILLUMINA	ERS2012396	ERP010814	['ena-STUDY-FZB-22-06-2015-17:16:39:392-292','ERR2199835','287903','ena-RUN-FZB-21-11-2017-14:36:27:942-96','ena-EXPERIMENT-FZB-21-11-2017-14:36:27:942-96','1746-14','SAMEA104394454','ERX2254823','8096848','ERS2012396','ERP010814','PRJEB9680']		2017-11-28T15:19:00.000000+0000			DEU	Europe										S		S					S	S	S							434	434471600	267917923	PRJEB9680	CRyPTIC_WHO2021_PMC7612554		99.39	1718660	37	lineage2.2.1	Other	tuberculosis: human-adapted	L2.2.1	Mycobacterium tuberculosis		['diff','tbprofiler','Walker_2022','Napier_2020','input']	99.39	37	true	lineage2	true	true	true	true	true	true	false	true	true	true	false	false	false
SAMEA1103101	ERR2510827	WGS	SAN RAFFAELE SCIENTIFIC INSTITUTE	ERX2530242	Illumina MiniSeq	PAIRED	RANDOM	GENOMIC	ILLUMINA	ERS2395143	ERP107941	['PRJEB25972','SAMEA1103101','run.3837','ERX2530242','project.First_10k_genomes_study_set_3','ERP107941','experiment.3837','493033','ERR2510827','10121455','sample.3837','ERS2395143']		2021-10-23T14:11:00.000000+0000			ITA	Europe						R	R			S		R	R	R			R	R	R				R			338	338391420	229575802	PRJEB25972	Walker_2022		99.47	1380852	30	lineage4.1.2.1	Pre-XDR-TB	tuberculosis: human-adapted	L4.1.2.1	Mycobacterium tuberculosis		['CRyPTIC_SanRaffaele','input','Walker_2022','Napier_2020','diff','tbprofiler']	99.47	30	true	lineage4	true	true	true	true	true	true	false	true	true	true	false	false	false
SAMEA7561517	ERR4829079	WGS	SAN RAFFAELE SCIENTIFIC INSTITUTE	ERX4699063	NextSeq 500	PAIRED	RANDOM	GENOMIC	ILLUMINA	ERS5318152	ERP124983	['SAMEA7561517','ERS5318152','PRJEB41242','sample.16288','22477086','project.Italy','ERX4699063','ERP124983','773309','ERR4829079','experiment.16288','run.16288']		2021-11-11T07:00:00.000000+0000			ITA	Europe						S				S	S	S	S	S				S		S	S	S	S	S	S	293	293250459	132171973	PRJEB41242	['CRyPTIC_reuse_table','Walker_2022']		99.32	1607880	53	lineage4.1.2.1	Sensitive	tuberculosis: unclassified		Mycobacterium tuberculosis		['Walker_2022','input','tbprofiler','CRyPTIC_reuse_table','CRyPTIC_SanRaffaele','diff']	99.32	53	true	lineage4	true	true	true	true	true	true	false	true	true	true	false	false	false
SAMEA8742552	ERR8686164	WGS	UNIVERSITY OF CAPE TOWN	ERX8350849	Illumina HiSeq 4000	PAIRED	RANDOM	GENOMIC	ILLUMINA	ERS6422133	ERP135631	['ERS6422133','SAMEA8742552','run.25388.1','PRJEB51042','ERR8686164','project.CTB_NICD_Wellcome_site20','ERP135631','811912','ERX8350849','sample.25388','experiment.25388','26335393']		2022-03-15T06:22:00.000000+0000			ZAF	Africa						R				I	I	S	R	S				S		S	S	S	R	S	S	485	485001600	229217825	PRJEB51042	CRyPTIC_reuse_table		99.58	1577869	54	lineage4.1.2	Sensitive	tuberculosis: unclassified		Mycobacterium tuberculosis		['CRyPTIC_reuse_table','diff','input','tbprofiler','CRyPTIC_UofCapeTown']	99.58	54	true	lineage4	true	true	true	true	true	true	false	true	true	true	false	false	false
SAMN08214808	SRR6397409	WGS	BC CENTRE FOR DISEASE CONTROL PUBLIC HEALTH LABORATORY	SRX3490749	HiSeq X Ten	PAIRED	RANDOM	GENOMIC	ILLUMINA	SRS2774630	SRP119652	['BC05-Mtb014','SAMN08214808','SRR6397409','8214808','SRP119652','BC05-Mtb014_1.fastq.gz','SRX3490749','SRS2774630','PRJNA413593','413593']	2005	2017-12-24T05:45:00.000000+0000		49.15 N 123.7 W	CAN	North America	British Columbia		Homo sapiens	3	human					S		S						S	S							794	794596250	355602142	PRJNA413593	CRyPTIC_WHO2021_PMC7612554		98.05	1813576	32	lineage4.2.1.1	Sensitive	tuberculosis: human-adapted	L4	Mycobacterium tuberculosis		['Walker_2022','input','diff','tbprofiler','Napier_2020']	98.05	32	true	lineage4	true	true	true	true	true	true	true	true	true	true	true	false	false
SAMEA3307734	ERR2516073	WGS	CTB/NICD	ERX2535281	Illumina MiSeq	PAIRED	RANDOM	GENOMIC	ILLUMINA	ERS2400672	ERP107968	['project.First_10k_genomes_study_set_5','experiment.8291','ERR2516073','ERP107968','493035','SAMEA3307734','PRJEB25997','run.8291','10125411','ERS2400672','ERX2535281','sample.8291']		2021-10-23T19:12:00.000000+0000			ZAF	Africa						S	S			S		R	S				S	S	S				S			503	503337825	327274446	PRJEB25997	Walker_2022		99.5	1371006	81	lineage4.3.2.1	HR-TB	tuberculosis: human-adapted	L4.3.2.1	Mycobacterium tuberculosis		['diff','CRyPTIC_CTB-NICD','Napier_2020','Walker_2022','input','tbprofiler']	99.5	81	true	lineage4	true	true	true	true	true	true	false	true	true	true	false	false	false
SAMEA7547313	ERR4813807	WGS	BRAZIL	ERX4683797	Illumina HiSeq 4000	PAIRED	RANDOM	GENOMIC	ILLUMINA	ERS5303967	ERP124940	['SAMEA7547313','sample.16669','ERP124940','project.Brazil','run.16669','22466706','ERR4813807','experiment.16669','ERX4683797','773302','PRJEB41200','ERS5303967']	2017	2021-11-10T10:59:00.000000+0000			BRA	South America						S				S	S	R	S	S				S		S	S	S	S	S	S	503	503913600	216921438	PRJEB41200	['Walker_2022','CRyPTIC_reuse_table']		99.5	1769061	61	lineage4.1.2.1	HR-TB	tuberculosis: unclassified		Mycobacterium tuberculosis		['input','diff','tbprofiler','CRyPTIC_reuse_table','Walker_2022','standford','CRyPTIC_BRA']	99.5	61	true	lineage4	true	true	true	true	true	true	true	true	true	true	false	false	false
SAMEA7544655	ERR4811598	WGS	CCDC	ERX4681143	HiSeq X Ten	PAIRED	RANDOM	GENOMIC	ILLUMINA	ERS5301313	ERP124937	['SAMEA7544655','22464491','project.CDC_192','sample.15212','experiment.15212','773299','ERR4811598','ERP124937','ERS5301313','run.15212','PRJEB41197','ERX4681143']		2021-11-10T06:09:00.000000+0000			CHN	Asia						S				S	S	S	S	S				S		S	S	S	S	S	S	1471	1471629000	617929324	PRJEB41197	['Walker_2022','CRyPTIC_reuse_table']		99.61	1802673	62	lineage2.2.1	Sensitive	tuberculosis: unclassified		Mycobacterium tuberculosis		['Walker_2022','tbprofiler','CRyPTIC_CCDC_CDC_192','CRyPTIC_reuse_table','input','diff']	99.61	62	true	lineage2	true	true	true	true	true	true	false	true	true	true	false	false	false
SAMEA7561944	ERR4829505	WGS	SAN RAFFAELE SCIENTIFIC INSTITUTE	ERX4699489	NextSeq 500	PAIRED	RANDOM	GENOMIC	ILLUMINA	ERS5318578	ERP124983	['SAMEA7561944','run.26850','ERR4829505','22477512','ERS5318578','project.Italy','ERP124983','PRJEB41242','experiment.26850','773309','sample.26850','ERX4699489']		2021-11-11T07:53:00.000000+0000			ITA	Europe						S				S	S	S	S	S				S		S	S	R	S	S	S	501	501866491	216824440	PRJEB41242	['CRyPTIC_reuse_table','Walker_2022']		99.13	1601884	48	lineage3	Sensitive	tuberculosis: unclassified		Mycobacterium tuberculosis		['CRyPTIC_SanRaffaele','tbprofiler','input','diff','Walker_2022','CRyPTIC_reuse_table']	99.13	48	true	lineage3	true	true	true	true	true	true	false	true	true	true	false	false	false
SAMEA1117639	ERR2512458	WGS	PHE	ERX2531668	Illumina HiSeq 2500	PAIRED	RANDOM	GENOMIC	ILLUMINA	ERS2397048	ERP107961	['ERR2512458','ERP107961','experiment.3997','10121585','sample.3997','ERS2397048','SAMEA1117639','493034','ERX2531668','project.First_10k_genomes_study_set_4','PRJEB25991','run.3997']		2021-10-23T15:03:00.000000+0000			GBR	Europe	England									S		S					S	S								645	645535570	338718860	PRJEB25991	Walker_2022		99.5	1882549	63	lineage3	Sensitive	tuberculosis: human-adapted	L3	Mycobacterium tuberculosis		['Walker_2022','diff','input','Napier_2020','CRyPTIC_PHE','tbprofiler']	99.5	63	true	lineage3	true	true	true	true	true	true	false	true	true	true	false	false	false
SAMEA2709820	ERR2515276	WGS	CTB/NICD	ERX2534490	Illumina MiSeq	PAIRED	RANDOM	GENOMIC	ILLUMINA	ERS2399881	ERP107968	['ERR2515276','sample.7500','project.First_10k_genomes_study_set_5','ERP107968','ERS2399881','493035','10124620','SAMEA2709820','run.7500','PRJEB25997','ERX2534490','experiment.7500']		2021-10-23T18:16:00.000000+0000			ZAF	Africa						S	S			S		S	S				S	S	R				S			384	384224294	249000395	PRJEB25997	Walker_2022		99.53	929593	49	lineage2.2.1	Other	tuberculosis: human-adapted	L2.2.1	Mycobacterium tuberculosis		['Napier_2020','tbprofiler','Walker_2022','diff','input','CRyPTIC_CTB-NICD']	99.53	49	true	lineage2	true	true	true	true	true	true	false	true	true	true	false	false	false
SAMN08708787	SRR6832570	WGS	SAN RAFFAELE	SRX3788472	Illumina HiSeq 2500	PAIRED	RANDOM	GENOMIC	ILLUMINA	SRS3041139	SRP128089	['bp0','428596','SRP128089','2-3408_090816_UKR_090816_100.gatk.bam','8708787','2-3408','SRX3788472','SRS3041139','PRJNA428596','SRR6832570','SAMN08708787','2-3408_WGS']		2018-03-14T10:35:00.000000+0000			UKR	Europe			Homo sapiens	3	human	S	S			S		S	S					S	S				S			316	316345837	163720129	PRJNA428596	CRyPTIC_WHO2021_PMC7612554		99.62	2673816	56	lineage4.3.3	Sensitive	tuberculosis: unclassified		Mycobacterium tuberculosis		['Walker_2022','diff','tbprofiler','input']	99.62	56	true	lineage4	true	true	true	true	true	true	false	true	true	true	true	false	false
SAMEA1118780	ERR2513599	WGS	PHE	ERX2532809	Illumina HiSeq 2500	PAIRED	RANDOM	GENOMIC	ILLUMINA	ERS2398189	ERP107961	['10122726','PRJEB25991','ERX2532809','ERS2398189','ERP107961','project.First_10k_genomes_study_set_4','sample.5417','experiment.5417','run.5417','493034','SAMEA1118780','ERR2513599']		2021-10-23T16:07:00.000000+0000			GBR	Europe	England									S		S					S	S								602	602199174	277371609	PRJEB25991	Walker_2022		99.57	1924856	65	lineage3.1.1	Sensitive	tuberculosis: human-adapted	L3.1.1	Mycobacterium tuberculosis		['tbprofiler','diff','Walker_2022','CRyPTIC_PHE','Napier_2020','input']	99.57	65	true	lineage3	true	true	true	true	true	true	false	true	true	true	false	false	false
SAMEA7541877	ERR4809339	WGS	CTB/NICD	ERX4678879	Illumina HiSeq 4000	PAIRED	RANDOM	GENOMIC	ILLUMINA	ERS5298329	ERP124931	['experiment.10034','ERX4678879','SAMEA7541877','22463333','ERR4809339','sample.10034','773296','PRJEB41191','project.Gates_clinical_isolates','ERP124931','ERS5298329','run.10034']		2021-11-11T01:33:00.000000+0000			ZAF	Africa						S				S	S	R	S	S				R		S	S	S	S	S	R	435	435753600	177807474	PRJEB41191	['CRyPTIC_reuse_table','Walker_2022']		99.62	1780964	61	lineage2.2.1	RR-TB	tuberculosis: unclassified		Mycobacterium tuberculosis		['Walker_2022','CRyPTIC_CTB-NICD','CRyPTIC_reuse_table','diff','tbprofiler','input']	99.62	61	true	lineage2	true	true	true	true	true	true	false	true	true	true	false	false	false
SAMEA3444055	ERR2517105	WGS	PHE	ERX2536320	Illumina MiSeq	PAIRED	RANDOM	GENOMIC	ILLUMINA	ERS2401782	ERP107972	['PRJEB26001','10126442','experiment.9856','sample.9856','ERR2517105','ERS2401782','SAMEA3444055','ERP107972','run.9856','ERX2536320','project.First_10k_genomes_study_set_9','493039']		2021-10-23T20:12:00.000000+0000			GBR	Europe	England									S		S						S								329	329407477	201496615	PRJEB26001	Walker_2022		99.54	2003598	62	lineage2.2.1	Sensitive	tuberculosis: human-adapted	L2.2.1	Mycobacterium tuberculosis		['input','diff','tbprofiler','CRyPTIC_PHE','Walker_2022','Napier_2020']	99.54	62	true	lineage2	true	true	true	true	true	true	false	true	true	true	false	false	false
SAMEA8742445	ERR5918115	WGS	CTB/NICD	ERX5559207	Illumina HiSeq 4000	PAIRED	RANDOM	GENOMIC	ILLUMINA	ERS6422026	ERP128679	['22480236','ERR5918115','experiment.25336','ERP128679','run.25336','PRJEB44608','ERS6422026','773352','project.CTB_NICD_Wellcome_site10','sample.25336','ERX5559207','SAMEA8742445']		2021-11-11T13:01:00.000000+0000			ZAF	Africa										R	I	R	R	R			R	R		S	S	S	R	S	R	600	600768300	267304756	PRJEB44608	['CRyPTIC_reuse_table','Walker_2022']		99.59	1748363	59	lineage2.2.1	Pre-XDR-TB	tuberculosis: unclassified		Mycobacterium tuberculosis		['input','diff','CRyPTIC_reuse_table','Walker_2022','tbprofiler','CRyPTIC_CTB-NICD']	99.59	59	true	lineage2	true	true	true	true	true	true	false	true	true	true	false	false	false
SAMEA1556502	ERR181860	WGS	SC	ERX157970	Illumina HiSeq 2000	PAIRED	RANDOM	GENOMIC	ILLUMINA	ERS142385	ERP001072	['ERR181860','PRJEB2794','Karonga_Prevention_Study__KPS____whole_genome_sequ','ERP001072','SC_EXP_8233_6#91','SAMEA1556502','ERS142385','Karonga_Prevention_Study__KPS____whole_genome_sequencing_in_a_whole_population-sc-2011-12-13T10:33:26Z-2066','ERX157970','SC_RUN_8233_6#91','9014638-sc-2012-05-29T15:14:22Z-1429300','1779164','204548']	2009	2012-10-23T11:59:00.000000+0000			MWI	Africa	Karonga	sputum	Homo sapiens	3	human							S						S								305	305380400	152963085	PRJEB2794	Coll_2018		99.27	2717635	62	lineage1.2.2.2	Sensitive	tuberculosis: human-adapted	L1.3.2	Mycobacterium tuberculosis		['Coll_2018','Napier_2020','Menardo_2018','tbprofiler','input','Karonga_Prevention_Study','Menardo_2021','diff']	99.27	62	true	lineage1	true	true	true	true	true	true	true	true	true	true	true	false	false
SAMN08215097	SRR6397801	WGS	BC CENTRE FOR DISEASE CONTROL PUBLIC HEALTH LABORATORY	SRX3490857	HiSeq X Ten	PAIRED	RANDOM	GENOMIC	ILLUMINA	SRS2774739	SRP119652	['SRR6397801','PRJNA413593','8215097','SRX3490857','SRP119652','SRS2774739','BC09-Mtb014','413593','BC09-Mtb014_1.fastq.gz','SAMN08215097']	2009	2017-12-24T18:11:00.000000+0000		49.15 N 123.7 W	CAN	North America	British Columbia		Homo sapiens	3	human					S		S						S	S							819	819494750	391881487	PRJNA413593	CRyPTIC_WHO2021_PMC7612554		99.56	1817053	52	lineage4.1.2.1	Sensitive	tuberculosis: human-adapted	L4	Mycobacterium tuberculosis		['tbprofiler','input','diff','Walker_2022','Napier_2020']	99.56	52	true	lineage4	true	true	true	true	true	true	true	true	true	true	true	false	false
SAMEA1556873	ERR181812	WGS	SC	ERX157922	Illumina HiSeq 2000	PAIRED	RANDOM	GENOMIC	ILLUMINA	ERS142337	ERP001072	['ERX157922','PRJEB2794','SC_EXP_8233_6#43','SAMEA1556873','ERR181812','9010674-sc-2012-05-29T15:13:45Z-1429252','1779132','Karonga_Prevention_Study__KPS____whole_genome_sequ','204548','SC_RUN_8233_6#43','Karonga_Prevention_Study__KPS____whole_genome_sequencing_in_a_whole_population-sc-2011-12-13T10:33:26Z-2066','ERP001072','ERS142337']	2008	2012-10-23T11:50:00.000000+0000			MWI	Africa	Karonga	sputum	Homo sapiens	3	human							S						S								270	270244000	136264632	PRJEB2794	Coll_2018		99.48	2397896	54	lineage3.1.1	Sensitive	tuberculosis: human-adapted	L3.1.1	Mycobacterium tuberculosis		['Karonga_Prevention_Study','input','diff','Napier_2020','Menardo_2018','Menardo_2021','Coll_2018','tbprofiler']	99.48	54	true	lineage3	true	true	true	true	true	true	true	true	true	true	true	false	false
SAMEA1101808	ERR2510500	WGS	SAN RAFFAELE SCIENTIFIC INSTITUTE	ERX2529915	NextSeq 500	PAIRED	RANDOM	GENOMIC	ILLUMINA	ERS2394816	ERP107941	['sample.3510','ERS2394816','PRJEB25972','project.First_10k_genomes_study_set_3','ERR2510500','493033','ERP107941','ERX2529915','10121128','SAMEA1101808','experiment.3510','run.3510']		2021-10-23T14:06:00.000000+0000			PAK	Asia						S				R	S	R	S	S				R	R	S	S	S	S	S	S	206	206223448	92421235	PRJEB25972	['Walker_2022','CRyPTIC_reuse_table']		99.59	1147176	39	lineage3	MDR-TB	tuberculosis: human-adapted	L3	Mycobacterium tuberculosis		['tbprofiler','CRyPTIC_reuse_table','CRyPTIC_SanRaffaele','Walker_2022','input','Napier_2020','diff']	99.59	39	true	lineage3	true	true	true	true	true	true	false	true	true	true	false	false	false
SAMEA104362126	ERR2184285	WGS	UNIVERSIDAD PERUANA CAYETANO HEREDIA, PERU	ERX2240452	Illumina HiSeq 4000	PAIRED	RANDOM	GENOMIC	ILLUMINA	ERS1987104	ERP104985	['ERX2240452','ERS1987104','run.573','SAMEA104362126','548708','sample.573','ERP104985','project.Peru-set1-Tandem','ERR2184285','12061516','experiment.573','PRJEB23245']		2021-10-17T08:39:00.000000+0000			PER	South America						S				S	S	S	S	S				S		S	S	S	S	S	S	512	512720700	227917026	PRJEB23245	['CRyPTIC_reuse_table','Walker_2022']		99.62	1724294	60	lineage2.2.1	Sensitive	tuberculosis: unclassified		Mycobacterium tuberculosis		['tbprofiler','Walker_2022','CRyPTIC_reuse_table','CRyPTIC_UPCH','diff','input']	99.62	60	true	lineage2	true	true	true	true	true	true	false	true	true	true	false	false	false
SAMEA7541757	ERR4809219	WGS	CTB/NICD	ERX4678759	Illumina HiSeq 4000	PAIRED	RANDOM	GENOMIC	ILLUMINA	ERS5298209	ERP124931	['ERR4809219','sample.3117','PRJEB41191','project.Gates_clinical_isolates','22463213','ERS5298209','ERX4678759','run.3117','SAMEA7541757','experiment.3117','ERP124931','773296']		2021-11-11T01:34:00.000000+0000			ZAF	Africa						S				S	S	S	S	S				S		S	S	S	S	S	S	606	606824700	250186283	PRJEB41191	['Walker_2022','CRyPTIC_reuse_table']		99.61	1801737	62	lineage2.2.1	Sensitive	tuberculosis: unclassified		Mycobacterium tuberculosis		['diff','tbprofiler','CRyPTIC_CTB-NICD','CRyPTIC_reuse_table','input','Walker_2022']	99.61	62	true	lineage2	true	true	true	true	true	true	false	true	true	true	false	false	false
SAMEA8742157	ERR8699840	WGS	UNIVERSITY OF CAPE TOWN	ERX8357139	Illumina NovaSeq 6000	PAIRED	RANDOM	GENOMIC	ILLUMINA	ERS6421739	ERP135632	['ERS6421739','811913','ERX8357139','PRJEB51043','sample.29176','26335296','ERR8699840','ERP135632','run.29176.1','SAMEA8742157','experiment.29176','project.Wellcome_clinical_isolates_site20']		2022-03-15T06:36:00.000000+0000			ZAF	Africa						S				S	S	S	S	S				S		S	S	S	S	S	S	747	747804850	253400972	PRJEB51043	CRyPTIC_reuse_table		99.53	1829024	63	lineage4.1.2	Sensitive	tuberculosis: unclassified		Mycobacterium tuberculosis		['CRyPTIC_reuse_table','diff','input','tbprofiler','CRyPTIC_UofCapeTown']	99.53	63	true	lineage4	true	true	true	true	true	true	false	true	true	true	false	false	false
SAMN21616428	SRR16058285	WGS	PUBLIC HEALTH ONTARIO	SRX12345060	Illumina MiSeq	PAIRED	RANDOM	GENOMIC	ILLUMINA	SRS10317438	SRP338617	['SRP338617','SRR16058285','SRS10317438','2015-395-2','PRJNA766079','766079','SRX12345060','2015-395-2_R1.fastq.gz','21616428','2015-395','bp0','SAMN21616428']	2015	2021-09-24T21:55:00.000000+0000			CAN	North America	Ontario		Homo sapiens	3	human					S		S					S	S								641	641004272	464395568	PRJNA766079	CRyPTIC_WHO2021_PMC7612554		99.49	594876	34	lineage2.2.1	Sensitive	tuberculosis: unclassified		Mycobacterium tuberculosis		['diff','Walker_2022','tbprofiler','input']	99.49	34	true	lineage2	true	true	true	true	true	true	true	true	true	true	true	false	false
SAMEA1556707	ERR181877	WGS	SC	ERX157987	Illumina HiSeq 2000	PAIRED	RANDOM	GENOMIC	ILLUMINA	ERS142010	ERP001072	['98003941-sc-2012-05-29T15:08:58Z-1428925','Karonga_Prevention_Study__KPS____whole_genome_sequ','ERP001072','ERS142010','PRJEB2794','Karonga_Prevention_Study__KPS____whole_genome_sequencing_in_a_whole_population-sc-2011-12-13T10:33:26Z-2066','SC_RUN_8233_7#12','1778919','ERX157987','SAMEA1556707','SC_EXP_8233_7#12','ERR181877','204548']	1998	2012-10-23T12:08:00.000000+0000			MWI	Africa	Karonga	sputum	Homo sapiens	3	human					S		S					S	S	S							284	284397200	134427734	PRJEB2794	Coll_2018		99.81	2601533	60	lineage4.3.4.2.1	Sensitive	tuberculosis: human-adapted	L4.3.4.2.1	Mycobacterium tuberculosis		['input','Karonga_Prevention_Study','Menardo_2018','Menardo_2021','tbprofiler','diff','Napier_2020','Coll_2018']	99.81	60	true	lineage4	true	true	true	true	true	true	true	true	true	true	true	false	false
SAMN03647358	SRR2100185	WGS	UNIVERSITY OF OXFORD	SRX1094879	Illumina HiSeq 2500	PAIRED	RANDOM	GENOMIC	ILLUMINA	SRS991673	SRP061066	['PRJNA282721','SRP061066','3647358','SRX1094879','0877ff71-a32f-41c6-abf9-f062e73f4299_R00000039_v2.bam','282721','C00008717','SRS991673','SRR2100185','SAMN03647358']		2015-07-14T18:27:00.000000+0000			GBR	Europe										S		S					S	S								431	431555600	322953443	PRJNA282721	CRyPTIC_WHO2021_PMC7612554		99.48	1908330	43	lineage3	Sensitive	tuberculosis: human-adapted	L3	Mycobacterium tuberculosis		['Walker_2022','Napier_2020','Menardo_2018','tbprofiler','input','Menardo_2021','diff']	99.48	43	true	lineage3	true	true	true	true	true	true	false	true	true	true	false	false	false
SAMEA7545626	ERR4812122	WGS	UNIVERSIDAD PERUANA CAYETANO HEREDIA	ERX4682112	Illumina NovaSeq 6000	PAIRED	RANDOM	GENOMIC	ILLUMINA	ERS5302282	ERP124939	['ERP124939','PRJEB41199','22465015','run.25659','ERR4812122','773301','project.Peru_Wellcome','SAMEA7545626','ERS5302282','experiment.25659','ERX4682112','sample.25659']	2019	2021-11-10T07:11:00.000000+0000			PER	South America						S				S	S	S	S	S				S		S	S	S	S	S	S	655	655169974	225910275	PRJEB41199	['CRyPTIC_reuse_table','Walker_2022']		99.49	1818982	66	lineage2.2.1.1	Sensitive	tuberculosis: unclassified		Mycobacterium tuberculosis		['input','tbprofiler','Walker_2022','CRyPTIC_reuse_table','CRyPTIC_UPCH','diff','standford']	99.49	66	true	lineage2	true	true	true	true	true	true	true	true	true	true	false	false	false
SAMN07765911	SRR6152974	WGS	BC CENTRE FOR DISEASE CONTROL PUBLIC HEALTH LABORATORY	SRX3264862	HiSeq X Ten	PAIRED	RANDOM	GENOMIC	ILLUMINA	SRS2577086	SRP119652	['413593','SRP119652','PRJNA413593','BC06-Mtb025','SAMN07765911','SRS2577086','SRR6152974','BC06-Mtb025_2.fastq.gz','7765911','SRX3264862']	2006	2017-10-10T14:57:00.000000+0000		49.15 N 123.7 W	CAN	North America	British Columbia		Homo sapiens	3	human					S		S						S	S							757	757123000	357764824	PRJNA413593	CRyPTIC_WHO2021_PMC7612554		99.53	1832152	52	lineage2.2.1.1	Sensitive	tuberculosis: human-adapted	L2	Mycobacterium tuberculosis		['tbprofiler','Napier_2020','diff','input','Walker_2022']	99.53	52	true	lineage2	true	true	true	true	true	true	true	true	true	true	true	false	false
SAMEA2535263	ERR553267	WGS	FZB	ERX512336	Illumina HiSeq 2500	PAIRED		GENOMIC	ILLUMINA	ERS458665	ERP010814	['9171-08_genoscreen_genoscreen_2013-10-31_101bp','ERP010814','ERR553267','SAMEA2535263','3794389','ERX512336','287903','ena-STUDY-FZB-22-06-2015-17:16:39:392-292','PRJEB9680','ERS458665','9171-08']		2015-06-25T07:03:00.000000+0000			DEU	Europe										S		S					S	S	S							954	954440102	616346846	PRJEB9680	CRyPTIC_WHO2021_PMC7612554		99.23	1588986	37	lineage1.1.1.1	Sensitive	tuberculosis: human-adapted	L1.1.1.1	Mycobacterium tuberculosis		['Menardo_2018','Napier_2020','input','diff','tbprofiler','Walker_2022','Menardo_2021']	99.23	37	true	lineage1	true	true	true	true	true	true	false	true	true	true	false	false	false
SAMEA7526489	ERR4797936	WGS	FOUNDATION FOR MEDICAL RESEARCH INDIA	ERX4667354	NextSeq 500	PAIRED	RANDOM	GENOMIC	ILLUMINA	ERS5282962	ERP124850	['sample.12928','ERP124850','773292','22460052','PRJEB41116','ERR4797936','ERX4667354','SAMEA7526489','experiment.12928','run.12928','project.Mumbai','ERS5282962']		2021-11-09T23:05:00.000000+0000			IND	Asia	Mumbai					S	S				R		S	S							S		S	S		491	491337300	208933356	PRJEB41116	Walker_2022		99.68	1710473	58	lineage4.3	MDR-TB	tuberculosis: unclassified		Mycobacterium tuberculosis		['tbprofiler','CRyPTIC_IND','diff','input','Walker_2022']	99.68	58	true	lineage4	true	true	true	true	true	true	false	true	true	true	false	false	false
SAMEA8719096	ERR8975973	WGS	CTB/NICD	ERX5544200	Illumina NovaSeq 6000	PAIRED	RANDOM	GENOMIC	ILLUMINA	ERS6403541	ERP128647	['SAMEA8719096','run.29532.1','experiment.29532','26340065','ERX5544200','sample.29532','ERS6403541','ERP128647','project.Wellcome_clinical_isolates_site10','773351','PRJEB44577','ERR8975973']		2022-03-15T07:50:00.000000+0000			ZAF	Africa						S				S	S	S	S	S				S		S	S	S	S	S	S	682	682312526	226006844	PRJEB44577	CRyPTIC_reuse_table		99.68	1815230	63	lineage4.4.1.1	Sensitive	tuberculosis: unclassified		Mycobacterium tuberculosis		['input','tbprofiler','CRyPTIC_CTB-NICD','CRyPTIC_reuse_table','diff']	99.68	63	true	lineage4	true	true	true	true	true	true	false	true	true	true	false	false	false
SAMEA104394398	['ERR2199764','ERR2199765']	WGS		['ERX2254753','ERX2254752']	Illumina HiSeq 2500	PAIRED		GENOMIC	['ILLUMINA','ILLUMINA']	ERS2012340		['8096923','ena-STUDY-FZB-22-06-2015-17:16:39:392-292','SAMEA104394398','PRJEB9680','ena-RUN-FZB-21-11-2017-14:36:27:939-25','ERP010814','ERR2199765','ena-EXPERIMENT-FZB-21-11-2017-14:36:27:939-26','10424-13','ERX2254752','ERX2254753','ena-EXPERIMENT-FZB-21-11-2017-14:36:27:939-25','ena-RUN-FZB-21-11-2017-14:36:27:939-26','287903','ERR2199764','ERS2012340']					DEU	Europe										S		S					S	S	S							620	621484800	397690912	PRJEB9680	CRyPTIC_WHO2021_PMC7612554		99.49	2199030	92	lineage4.8	Sensitive	tuberculosis: human-adapted	L4.8	Mycobacterium tuberculosis		['diff','input','Napier_2020','Walker_2022','tbprofiler']	99.49	92	true	lineage4	true	true	true	true	true	true	false	true	true	true	false	false	false
SAMEA7545806	ERR4812302	WGS	UNIVERSIDAD PERUANA CAYETANO HEREDIA	ERX4682292	Illumina NovaSeq 6000	PAIRED	RANDOM	GENOMIC	ILLUMINA	ERS5302462	ERP124939	['22465195','773301','ERR4812302','SAMEA7545806','ERX4682292','project.Peru_Wellcome','experiment.25839','sample.25839','PRJEB41199','run.25839','ERP124939','ERS5302462']	2018	2021-11-10T07:55:00.000000+0000			PER	South America						S					S	S	S	S				S		S	S	S	S	S	S	543	543839788	183016262	PRJEB41199	['Walker_2022','CRyPTIC_reuse_table']		99.56	1791544	67	lineage4.3.3	Other	tuberculosis: unclassified		Mycobacterium tuberculosis		['CRyPTIC_reuse_table','input','CRyPTIC_UPCH','Walker_2022','tbprofiler','standford','diff']	99.56	67	true	lineage4	true	true	true	true	true	true	true	true	true	true	false	false	false
SAMEA5569787	ERR3287594	WGS	UNIVERSIDAD PERUANA CAYETANO HEREDIA, PERU	ERX3314103	Illumina HiSeq 4000	PAIRED	RANDOM	GENOMIC	ILLUMINA	ERS3371809	ERP114885	['sample.11620','542465','11622072','run.11620','ERP114885','ERS3371809','experiment.11620','project.Gates_clinical_isolates_Peru','PRJEB32234','SAMEA5569787','ERR3287594','ERX3314103']		2021-11-03T09:38:00.000000+0000			PER	South America						S				S	R	R	S	S				S		S	S	S	S	S	S	518	518669100	221665470	PRJEB32234	['CRyPTIC_reuse_table','Walker_2022']		99.57	1703231	65	lineage4.3.3	HR-TB	tuberculosis: unclassified		Mycobacterium tuberculosis		['tbprofiler','CRyPTIC_UPCH','Walker_2022','CRyPTIC_reuse_table','diff','input']	99.57	65	true	lineage4	true	true	true	true	true	true	false	true	true	true	false	false	false
SAMEA7525962	ERR4797411	WGS	FOUNDATION FOR MEDICAL RESEARCH INDIA	ERX4666827	NextSeq 500	PAIRED	RANDOM	GENOMIC	ILLUMINA	ERS5282435	ERP124850	['ERR4797411','experiment.10399','ERP124850','PRJEB41116','ERS5282435','project.Mumbai','773292','run.10399','SAMEA7525962','ERX4666827','22459525','sample.10399']		2021-11-09T22:48:00.000000+0000			IND	Asia	Mumbai					S	S			S	S	S	S	S				S		S	S	S	S	S	S	493	493127100	211274805	PRJEB41116	['CRyPTIC_reuse_table','Walker_2022']		99.26	1697108	53	lineage1.1.2	Sensitive	tuberculosis: unclassified		Mycobacterium tuberculosis		['tbprofiler','diff','CRyPTIC_IND','input','Walker_2022','CRyPTIC_reuse_table']	99.26	53	true	lineage1	true	true	true	true	true	true	false	true	true	true	false	false	false
SAMEA3402868	ERR2516527	WGS	HARVARD MEDICAL SCHOOL	ERX2535743	Illumina HiSeq 2500	PAIRED	RANDOM	GENOMIC	ILLUMINA	ERS2401205	ERP107971	['493038','run.8930','ERS2401205','ERP107971','10125865','ERR2516527','PRJEB26000','experiment.8930','SAMEA3402868','project.First_10k_genomes_study_set_8','ERX2535743','sample.8930']		2021-10-23T19:13:00.000000+0000			PER	South America										R							R	R								133	133479447	95299963	PRJEB26000	Walker_2022		99.76	1310523	27	lineage4.3.3	Pre-XDR-TB	tuberculosis: human-adapted	L4.3.3	Mycobacterium tuberculosis		['tbprofiler','input','CRyPTIC_Harvard','Napier_2020','diff','Walker_2022']	99.76	27	true	lineage4	true	true	true	true	true	true	false	true	true	true	false	false	false
SAMEA3432810	ERR2516897	WGS	PHE	ERX2536112	Illumina HiSeq 2500	PAIRED	RANDOM	GENOMIC	ILLUMINA	ERS2401574	ERP107972	['sample.8935','experiment.8935','493039','ERX2536112','PRJEB26001','10126234','ERS2401574','ERR2516897','run.8935','project.First_10k_genomes_study_set_9','SAMEA3432810','ERP107972']		2022-07-13T11:01:00.000000+0000			GBR	Europe	England					R	R					R	R	S				R					S			906	906089392	492695477	PRJEB26001	Walker_2022		99.61	1909070	66	lineage2.2.1	MDR-TB	tuberculosis: human-adapted	L2.2.1	Mycobacterium tuberculosis		['CRyPTIC_PHE','Walker_2022','input','diff','tbprofiler','Napier_2020']	99.61	66	true	lineage2	true	true	true	true	true	true	false	true	true	true	false	false	false
SAMN03648673	SRR2101426	WGS	UNIVERSITY OF OXFORD	SRX1096120	Illumina HiSeq 2500	PAIRED	RANDOM	GENOMIC	ILLUMINA	SRS991068	SRP061066	['282721','23308bf4-ee64-41c9-a76c-57cfbbc40b25','3648673','SRR2101426','SRX1096120','SRS991068','SAMN03648673','23308bf4-ee64-41c9-a76c-57cfbbc40b25_R00000039.bam','SRP061066','PRJNA282721']		2015-07-15T10:14:00.000000+0000			ZAF	Africa						S	S			S		S	S	S					S				R			433	433883537	300922167	PRJNA282721	CRyPTIC_WHO2021_PMC7612554		99.33	1065824	54	lineage4.1.1	Sensitive	tuberculosis: human-adapted	L4.1.1	Mycobacterium tuberculosis		['Menardo_2018','input','Napier_2020','Menardo_2021','tbprofiler','diff','Walker_2022']	99.33	54	true	lineage4	true	true	true	true	true	true	false	true	true	true	false	false	false
SAMEA1119791	ERR2514610	WGS	PHE	ERX2533820	Illumina HiSeq 2000	PAIRED	RANDOM	GENOMIC	ILLUMINA	ERS2399200	ERP107961	['493034','10123737','PRJEB25991','run.6697','ERS2399200','experiment.6697','project.First_10k_genomes_study_set_4','ERR2514610','ERP107961','ERX2533820','sample.6697','SAMEA1119791']		2022-07-23T23:15:00.000000+0000			GBR	Europe	England									S		S					S	S								462	462820600	328447910	PRJEB25991	Walker_2022		99.71	1833584	40	lineage4.3.3	Sensitive	tuberculosis: human-adapted	L4.3.3	Mycobacterium tuberculosis		['Napier_2020','tbprofiler','diff','CRyPTIC_PHE','Walker_2022','input']	99.71	40	true	lineage4	true	true	true	true	true	true	false	true	true	true	false	false	false
SAMN08215440	SRR6397949	WGS	BC CENTRE FOR DISEASE CONTROL PUBLIC HEALTH LABORATORY	SRX3491289	HiSeq X Ten	PAIRED	RANDOM	GENOMIC	ILLUMINA	SRS2775168	SRP119652	['SRS2775168','SRR6397949','SAMN08215440','BC14-Mtb117','SRP119652','BC14-Mtb117_2.fastq.gz','SRX3491289','PRJNA413593','8215440','413593']	2014	2017-12-20T19:13:00.000000+0000		49.15 N 123.7 W	CAN	North America	British Columbia		Homo sapiens	3	human					S		R					R	R	S							913	913088000	419554013	PRJNA413593	CRyPTIC_WHO2021_PMC7612554		99.34	1824184	49	lineage1.2.1.2	MDR-TB	tuberculosis: human-adapted	L1	Mycobacterium tuberculosis		['tbprofiler','diff','input','Walker_2022','Napier_2020']	99.34	49	true	lineage1	true	true	true	true	true	true	true	true	true	true	true	false	false
SAMEA7525333	ERR4831474	WGS	SAN RAFFAELE SCIENTIFIC INSTITUTE	ERX4701458	NextSeq 500	PAIRED	RANDOM	GENOMIC	ILLUMINA	ERS5281807	ERP125017	['ERP125017','ERX4701458','SAMEA7525333','project.Pakistan_BDQ','run.31498','ERS5281807','sample.31498','experiment.31498','PRJEB41276','22458897','ERR4831474','773343']		2021-11-11T11:56:00.000000+0000			PAK	Asia						S				S	S	R	S	S				R		S	S	S	S	S	R	423	423324442	195455511	PRJEB41276	CRyPTIC_reuse_table		99.53	1664461	49	lineage3	Pre-XDR-TB	tuberculosis: unclassified		Mycobacterium tuberculosis		['diff','CRyPTIC_SanRaffaele_Pakistan','input','tbprofiler','CRyPTIC_reuse_table']	99.53	49	true	lineage3	true	true	true	true	true	true	false	true	true	true	false	false	false
SAMEA7524847	ERR4796391	WGS	FOUNDATION FOR MEDICAL RESEARCH INDIA	ERX4665805	NextSeq 500	PAIRED	RANDOM	GENOMIC	ILLUMINA	ERS5281322	ERP124850	['run.1116','ERR4796391','experiment.1116','project.Mumbai','773292','ERP124850','PRJEB41116','22458412','ERS5281322','SAMEA7524847','sample.1116','ERX4665805']		2021-11-09T21:56:00.000000+0000			IND	Asia	Mumbai					S	S			S	S	S	S	S				S		S	S	S	S	S	S	527	527395200	205068593	PRJEB41116	['CRyPTIC_reuse_table','Walker_2022']		99.5	1723289	52	lineage4.1.1.1	Other	tuberculosis: unclassified		Mycobacterium tuberculosis		['Walker_2022','diff','tbprofiler','CRyPTIC_reuse_table','input','CRyPTIC_IND']	99.5	52	true	lineage4	true	true	true	true	true	true	false	true	true	true	false	false	false
SAMEA7546166	ERR4812662	WGS	UNIVERSIDAD PERUANA CAYETANO HEREDIA	ERX4682652	Illumina NovaSeq 6000	PAIRED	RANDOM	GENOMIC	ILLUMINA	ERS5302822	ERP124939	['sample.28496','SAMEA7546166','773301','ERR4812662','experiment.28496','ERX4682652','ERS5302822','project.Peru_Wellcome','22465555','run.28496','ERP124939','PRJEB41199']	2018	2021-11-10T08:01:00.000000+0000			PER	South America						S				S	S	S	S	S				S		S	S	S	S	S	S	950	950171124	296267718	PRJEB41199	['Walker_2022','CRyPTIC_reuse_table']		99.8	1873841	71	lineage4.3.3	Sensitive	tuberculosis: unclassified		Mycobacterium tuberculosis		['Walker_2022','diff','CRyPTIC_reuse_table','tbprofiler','CRyPTIC_UPCH','input','standford']	99.8	71	true	lineage4	true	true	true	true	true	true	true	true	true	true	false	false	false
SAMEA7526028	ERR4797477	WGS	FOUNDATION FOR MEDICAL RESEARCH INDIA	ERX4666893	NextSeq 500	PAIRED	RANDOM	GENOMIC	ILLUMINA	ERS5282501	ERP124850	['experiment.10465','SAMEA7526028','project.Mumbai','22459591','ERX4666893','sample.10465','PRJEB41116','ERR4797477','ERP124850','run.10465','773292','ERS5282501']		2021-11-09T22:52:00.000000+0000			IND	Asia	Mumbai					S	S			S	S	S	S	S				S		S	S	S	S	S	S	525	525738900	245174041	PRJEB41116	['CRyPTIC_reuse_table','Walker_2022']		99.32	1498766	41	lineage2.2.1.1	Sensitive	tuberculosis: unclassified		Mycobacterium tuberculosis		['diff','Walker_2022','tbprofiler','CRyPTIC_IND','CRyPTIC_reuse_table','input']	99.32	41	true	lineage2	true	true	true	true	true	true	false	true	true	true	false	false	false
SAMEA7526632	ERR4798078	WGS	FOUNDATION FOR MEDICAL RESEARCH INDIA	ERX4667497	NextSeq 500	PAIRED	RANDOM	GENOMIC	ILLUMINA	ERS5283105	ERP124850	['project.Mumbai','ERP124850','ERR4798078','773292','run.13071','22460195','SAMEA7526632','ERX4667497','sample.13071','ERS5283105','PRJEB41116','experiment.13071']		2021-11-09T23:10:00.000000+0000			IND	Asia	Mumbai					S	S				S		S	S							S		S	S		760	760892100	337521611	PRJEB41116	Walker_2022		99.62	1717728	58	lineage3.1.2	Sensitive	tuberculosis: unclassified		Mycobacterium tuberculosis		['Walker_2022','CRyPTIC_IND','tbprofiler','input','diff']	99.62	58	true	lineage3	true	true	true	true	true	true	false	true	true	true	false	false	false
SAMEA3360008	ERR2516226	WGS	GENOSCREEN	ERX2535442	Illumina HiSeq 2500	PAIRED	RANDOM	GENOMIC	ILLUMINA	ERS2400904	ERP107970	['SAMEA3360008','ERP107970','ERR2516226','sample.8745','run.8745','experiment.8745','project.First_10k_genomes_study_set_7','10125564','ERS2400904','PRJEB25999','493037','ERX2535442']		2022-07-21T19:10:00.000000+0000			BEL	Europe						S				R		R					R	R					S			376	376972132	239761953	PRJEB25999	Walker_2022		99.49	1521452	34	lineage2.2.1	MDR-TB	tuberculosis: human-adapted	L2.2.1	Mycobacterium tuberculosis		['tbprofiler','diff','CRyPTIC_Genoscreen','input','Napier_2020','Walker_2022']	99.49	34	true	lineage2	true	true	true	true	true	true	false	true	true	true	false	false	false
SAMN03647666	SRR2100493	WGS	UNIVERSITY OF OXFORD	SRX1095187	Illumina HiSeq 2500	PAIRED	RANDOM	GENOMIC	ILLUMINA	SRS990313	SRP061066	['SRR2100493','SAMN03647666','282721','3647666','ea9943e7-da56-45ed-9021-edaf97d0c4a7_R00000039_v2.bam','SRX1095187','PRJNA282721','SRP061066','C00012896','SRS990313']		2015-07-25T02:58:00.000000+0000			GBR	Europe										S		S					S	S								248	248472200	161419616	PRJNA282721	CRyPTIC_WHO2021_PMC7612554		99.46	2332243	53	lineage3.1.1	Sensitive	tuberculosis: human-adapted	L3.1.1	Mycobacterium tuberculosis		['Menardo_2018','Walker_2022','input','diff','Napier_2020','Menardo_2021','tbprofiler']	99.46	53	true	lineage3	true	true	true	true	true	true	false	true	true	true	false	false	false
SAMEA3404127	ERR2516599	WGS	HARVARD MEDICAL SCHOOL	ERX2535815	Illumina HiSeq 2500	PAIRED	RANDOM	GENOMIC	ILLUMINA	ERS2401277	ERP107971	['ERP107971','ERR2516599','experiment.9275','project.First_10k_genomes_study_set_8','run.9275','ERS2401277','SAMEA3404127','493038','sample.9275','10125937','PRJEB26000','ERX2535815']		2021-10-23T19:16:00.000000+0000			PER	South America										R							R	R								313	313748032	223776458	PRJEB26000	Walker_2022		99.66	3044230	65	lineage4	MDR-TB	tuberculosis: human-adapted	L4	Mycobacterium tuberculosis		['diff','CRyPTIC_Harvard','tbprofiler','Walker_2022','input','Napier_2020']	99.66	65	true	lineage4	true	true	true	true	true	true	false	true	true	true	false	false	false
SAMEA7541810	ERR4809272	WGS	CTB/NICD	ERX4678812	Illumina HiSeq 4000	PAIRED	RANDOM	GENOMIC	ILLUMINA	ERS5298262	ERP124931	['ERX4678812','SAMEA7541810','ERR4809272','sample.9967','22463266','ERP124931','773296','PRJEB41191','experiment.9967','run.9967','project.Gates_clinical_isolates','ERS5298262']		2021-11-11T01:34:00.000000+0000			ZAF	Africa						S				S	S	S		S				S		S	S	S	S	S	S	403	403515000	173650923	PRJEB41191	['Walker_2022','CRyPTIC_reuse_table']		99.81	1714707	58	lineage4.3.4.2.1	HR-TB	tuberculosis: unclassified		Mycobacterium tuberculosis		['Walker_2022','input','tbprofiler','CRyPTIC_reuse_table','CRyPTIC_CTB-NICD','diff']	99.81	58	true	lineage4	true	true	true	true	true	true	false	true	true	true	false	false	false
SAMN07658218	SRR6045369	WGS	MODMEDMICOXFORD	SRX3192497	Illumina MiSeq	PAIRED	RANDOM	GENOMIC	ILLUMINA	SRS2519324	SRP117784	['MMMOSAM:f46c6881-4c80-4054-8ad1-3627d9898720','7658218','SRR6045369','401515','SAMN07658218','PRJNA401515','SRS2519324','SRP117784','MMMOSRA:f46c6881-4c80-4054-8ad1-3627d9898720','SRX3192497']	2016	2017-10-27T16:51:00.000000+0000			GBR	Europe	Oxford		Homo sapiens	3	human					S		S						S								310	310836914	175513589	PRJNA401515	CRyPTIC_WHO2021_PMC7612554		99.28	1878343	63	lineage1.1.2	Sensitive	tuberculosis: human-adapted	L1.1.2	Mycobacterium tuberculosis		['Napier_2020','input','Walker_2022','diff','tbprofiler']	99.28	63	true	lineage1	true	true	true	true	true	true	true	true	true	true	true	false	false
SAMN08629487	SRR6797625	WGS	SAN RAFFAELE	SRX3756668	Illumina HiSeq 2500	PAIRED	RANDOM	GENOMIC	ILLUMINA	SRS3012359	SRP128089	['SRR6797625','140237_WGS','SRP128089','SRX3756668','PRJNA428596','8629487','SRS3012359','428596','140237_210916_BGD_210916_100.gatk.bam','SAMN08629487','bp0','140237']		2018-03-02T06:30:00.000000+0000			BGD	Asia			Homo sapiens	3	human					S		S		S				S	S				S			137	137630983	65710064	PRJNA428596	CRyPTIC_WHO2021_PMC7612554		99.49	1053547	23	lineage4.1.1.1	Sensitive	tuberculosis: unclassified		Mycobacterium tuberculosis		['input','diff','Walker_2022','tbprofiler']	99.49	23	true	lineage4	true	true	true	true	true	true	false	true	true	true	true	false	false
SAMEA10030434	ERR7911533	WGS	FZB	ERX7478930	NextSeq 500	PAIRED		GENOMIC	ILLUMINA	ERS7708641	ERP132622	['SAMEA10030434','ERX7478930','PRJEB48275','FND-432','794636','ena-STUDY-FZB-22-10-2021-10:26:06:450-343','ERS7708641','ERR7911533','24682401','ERP132622','ena-RUN-FZB-05-01-2022-10:45:57:324-691','ena-EXPERIMENT-FZB-05-01-2022-10:45:57:324-691']		2022-07-20T22:45:00.000000+0000			ZAF	Africa						S				S		R	S	R				R								718	718615827	299825773	PRJEB48275	Finci_2022		99.63	1698287	57	lineage2.2.1	Pre-XDR-TB	tuberculosis: human-adapted	L2.2.1	Mycobacterium tuberculosis		['Finci_2022','input','diff','tbprofiler']	99.63	57	true	lineage2	true	true	true	true	true	true	false	true	true	true	false	false	false
SAMEA1397433	ERR2514948	WGS	PHE	ERX2534158	Illumina MiSeq	PAIRED	RANDOM	GENOMIC	ILLUMINA	ERS2399538	ERP107961	['493034','10124075','ERP107961','experiment.7139','PRJEB25991','ERR2514948','run.7139','sample.7139','ERS2399538','ERX2534158','project.First_10k_genomes_study_set_4','SAMEA1397433']		2021-10-23T18:08:00.000000+0000			GBR	Europe	England									S		S					R	S								285	285212009	182511312	PRJEB25991	Walker_2022		99.48	1684696	51	lineage4.1.1.3	Other	tuberculosis: human-adapted	L4.1.1.3	Mycobacterium tuberculosis		['tbprofiler','diff','Walker_2022','CRyPTIC_PHE','input','Napier_2020']	99.48	51	true	lineage4	true	true	true	true	true	true	false	true	true	true	false	false	false
SAMEA1403667	ERR137191	WGS	SC	ERX113209	Illumina HiSeq 2000	PAIRED	RANDOM	GENOMIC	ILLUMINA	ERS096321	ERP000192	['ERS096321','ERX113209','SC_EXP_7769_7#1','Variation discovery in Russian TB isolates-sc-2010-04-20','1089478','SC_RUN_7769_7#1','PRJEB2138','Variation discovery in Russian TB isolates-sc-2010','203970','SAMEA1403667','ERP000192','1102Z-sc-2012-02-21T11:36:14Z-1364683','ERR137191']	2009	2014-10-16T01:14:00.000000+0000			RUS	Europe	Samara		Homo sapiens	3	human					S		S						S	S							748	748830400	451250097	PRJEB2138	CRyPTIC_WHO2021_PMC7612554		99.73	1862130	42	lineage4.8	Sensitive	tuberculosis: human-adapted	L4.8	Mycobacterium tuberculosis		['tbprofiler','input','Menardo_2018','diff','Walker_2022','Napier_2020']	99.73	42	true	lineage4	true	true	true	true	true	true	true	true	true	true	true	false	false
SAMEA7563821	ERR4831380	WGS	IML GAUTING	ERX4701364	NextSeq 500	PAIRED	RANDOM	GENOMIC	ILLUMINA	ERS5320453	ERP125016	['773342','PRJEB41275','experiment.31394','ERS5320453','ERX4701364','SAMEA7563821','ERP125016','run.31394','ERR4831380','sample.31394','22479387','project.Cryptic_8th9th10th11th']		2021-11-11T11:06:00.000000+0000			DEU	Europe						S				S	S	S	S	S				S		S	S	S	S	S	S	697	697847753	297587425	PRJEB41275	['Walker_2022','CRyPTIC_reuse_table']		99.48	1710909	58	lineage4.1.2.1	Sensitive	tuberculosis: unclassified		Mycobacterium tuberculosis		['diff','CRyPTIC_reuse_table','CRyPTIC_Gauting','Walker_2022','input','tbprofiler']	99.48	58	true	lineage4	true	true	true	true	true	true	false	true	true	true	false	false	false
SAMN03648935	SRR2101688	WGS	UNIVERSITY OF OXFORD	SRX1096382	Illumina HiSeq 2500	PAIRED	RANDOM	GENOMIC	ILLUMINA	SRS990959	SRP061066	['282721','SRS990959','SRX1096382','PRJNA282721','SAMN03648935','acfbc57b-a6f4-4e23-a269-86fa81adc8c2_R00000039_v3.bam','acfbc57b-a6f4-4e23-a269-86fa81adc8c2','SRP061066','3648935','SRR2101688']		2015-07-23T22:28:00.000000+0000			ZAF	Africa						S	S			S		S	S	S			S	S	S				S			369	369788025	252511362	PRJNA282721	CRyPTIC_WHO2021_PMC7612554		98.79	847434	34	lineage3.1.1	Sensitive	tuberculosis: human-adapted	L3.1.1	Mycobacterium tuberculosis		['diff','tbprofiler','Menardo_2021','Menardo_2018','input','Walker_2022','Napier_2020']	98.79	34	true	lineage3	true	true	true	true	true	true	false	true	true	true	false	false	false
SAMEA7562511	ERR4830072	WGS	IML GAUTING	ERX4700056	NextSeq 500	PAIRED	RANDOM	GENOMIC	ILLUMINA	ERS5319145	ERP124987	['ERS5319145','ERX4700056','PRJEB41246','SAMEA7562511','run.15530','ERP124987','773313','22478079','sample.15530','ERR4830072','project.Cryptic_2018_2nd','experiment.15530']	2018	2021-11-11T09:07:00.000000+0000										S				R	S	R	S	S				R		S	S	S	S	S	R	993	993197656	417048446	PRJEB41246	CRyPTIC_reuse_table		99.49	1704815	54	lineage2.2.1	MDR-TB	tuberculosis: unclassified		Mycobacterium tuberculosis		['diff','input','tbprofiler','CRyPTIC_reuse_table','CRyPTIC_Gauting']	99.49	54	true	lineage2	true	true	true	true	true	true	true	false	true	false	false	false	false
SAMEA7541601	ERR4809064	WGS	CTB/NICD	ERX4678604	Illumina HiSeq 4000	PAIRED	RANDOM	GENOMIC	ILLUMINA	ERS5298054	ERP124931	['ERX4678604','773296','ERR4809064','ERP124931','22463058','sample.2962','ERS5298054','SAMEA7541601','PRJEB41191','project.Gates_clinical_isolates','experiment.2962','run.2962']		2021-11-11T01:17:00.000000+0000			ZAF	Africa						S				S	S	S	S	S				S		S	S	S	S	S	S	384	384761700	164965199	PRJEB41191	['CRyPTIC_reuse_table','Walker_2022']		99.58	1691660	58	lineage2.2.1.1	Sensitive	tuberculosis: unclassified		Mycobacterium tuberculosis		['diff','CRyPTIC_reuse_table','tbprofiler','input','Walker_2022','CRyPTIC_CTB-NICD']	99.58	58	true	lineage2	true	true	true	true	true	true	false	true	true	true	false	false	false
SAMEA8719115	ERR8975992	WGS	CTB/NICD	ERX5544219	Illumina NovaSeq 6000	PAIRED	RANDOM	GENOMIC	ILLUMINA	ERS6403560	ERP128647	['SAMEA8719115','run.29551.1','experiment.29551','project.Wellcome_clinical_isolates_site10','sample.29551','ERP128647','773351','ERX5544219','ERS6403560','PRJEB44577','26340084','ERR8975992']		2022-03-15T07:52:00.000000+0000			ZAF	Africa						S				S	S	S	S	S				S		S	S	S	S	S	S	806	806380166	268165767	PRJEB44577	CRyPTIC_reuse_table		99.52	1819536	63	lineage2.2.1	RR-TB	tuberculosis: unclassified		Mycobacterium tuberculosis		['tbprofiler','CRyPTIC_CTB-NICD','diff','input','CRyPTIC_reuse_table']	99.52	63	true	lineage2	true	true	true	true	true	true	false	true	true	true	false	false	false
SAMEA1119810	ERR2514629	WGS	PHE	ERX2533839	Illumina HiSeq 2000	PAIRED	RANDOM	GENOMIC	ILLUMINA	ERS2399219	ERP107961	['experiment.6723','PRJEB25991','ERX2533839','project.First_10k_genomes_study_set_4','run.6723','ERR2514629','ERS2399219','ERP107961','SAMEA1119810','sample.6723','493034','10123756']		2022-07-22T20:13:00.000000+0000			GBR	Europe	England									S		R					S	S								416	416383200	296062974	PRJEB25991	Walker_2022		99.31	1815870	40	lineage1.2.2.2	HR-TB	tuberculosis: human-adapted	L1.3.2	Mycobacterium tuberculosis		['diff','Walker_2022','CRyPTIC_PHE','input','Napier_2020','tbprofiler']	99.31	40	true	lineage1	true	true	true	true	true	true	false	true	true	true	false	false	false
SAMN02904797	SRR1510064	WGS	PUBLIC HEALTH ONTARIO	SRX648768	Illumina HiSeq 2500	PAIRED	RANDOM	GENOMIC	ILLUMINA	SRS656076	SRP044223	['PRJNA254678','Illumina_Mtb_Manila_strain29_files','SAMN02904797','SRS656076','SRP044223','SRX648768','Mtb_Manila_29','2904797','254678','Illumina_Mtb_Manila_strain29','SRR1510064']	2012	2014-07-10T14:04:00.000000+0000		55.0 N 106.0 W	CAN	North America	Saskatchewan	As reported: Bronch alveolar lavage	Homo sapiens	3	human					S		R		S			S	S					S			1274	1274467692	902815017	PRJNA254678	CRyPTIC_WHO2021_PMC7612554		99.16	1363487	31	lineage1.2.1.2.1	HR-TB	tuberculosis: human-adapted	L1	Mycobacterium tuberculosis	Manila	['Menardo_2021','input','Menardo_2018','Walker_2022','diff','tbprofiler']	99.16	31	true	lineage1	true	true	true	true	true	true	true	true	true	true	true	false	false
SAMEA1016047	ERR067729	WGS	SC	ERX045592	Illumina HiSeq 2000	PAIRED	RANDOM	GENOMIC	ILLUMINA	ERS050932	ERP000192	['ERR067729','Variation discovery in Russian TB isolates-sc-2010-04-20','SC_EXP_6972_6#10','ERP000192','ERX045592','ERS050932','776861','0544S-sc-2011-08-25T12:38:28Z-1262328','Variation discovery in Russian TB isolates-sc-2010','203970','SAMEA1016047','SC_RUN_6972_6#10','PRJEB2138']	2008	2014-09-13T12:47:00.000000+0000			RUS	Europe	Samara		Homo sapiens	3	human					S		S						S	S							289	289084650	170965997	PRJEB2138	CRyPTIC_WHO2021_PMC7612554		99.61	3661297	62	lineage4.3.3	Sensitive	tuberculosis: human-adapted	L4.3.3	Mycobacterium tuberculosis		['Menardo_2018','Nimmo_2024','diff','Napier_2020','input','tbprofiler','Walker_2022']	99.61	62	true	lineage4	true	true	true	true	true	true	true	true	true	true	true	false	false
SAMEA7562316	ERR4829877	WGS	SAN RAFFAELE SCIENTIFIC INSTITUTE	ERX4699861	NextSeq 500	PAIRED	RANDOM	GENOMIC	ILLUMINA	ERS5318950	ERP124983	['run.31668','ERR4829877','experiment.31668','ERS5318950','PRJEB41242','project.Italy','sample.31668','773309','22477884','SAMEA7562316','ERX4699861','ERP124983']		2021-11-11T08:01:00.000000+0000			ITA	Europe						S				S	S	S	S	S				R		S	S	S	S	S	R	486	486426567	184270822	PRJEB41242	['Walker_2022','CRyPTIC_reuse_table']		99.57	1818244	60	lineage2.2.1	RR-TB	tuberculosis: unclassified		Mycobacterium tuberculosis		['CRyPTIC_SanRaffaele','diff','tbprofiler','CRyPTIC_reuse_table','input','Walker_2022']	99.57	60	true	lineage2	true	true	true	true	true	true	false	true	true	true	false	false	false
SAMN08436137	SRR6650218	WGS	SAN RAFFAELE	SRX3627914	Illumina HiSeq 2500	PAIRED	RANDOM	GENOMIC	ILLUMINA	SRS2894699	SRP128089	['PRJNA428596','SAMN08436137','8436137','SRR6650218','131220_210916_BGD_210916_100.gatk.bam','SRX3627914','131220_WGS','428596','131220','bp0','SRS2894699','SRP128089']		2018-02-21T13:21:00.000000+0000			BGD	Asia			Homo sapiens	3	human					S		S		S				S	S				S			205	205290479	90566584	PRJNA428596	CRyPTIC_WHO2021_PMC7612554		99.64	1806769	40	lineage4.8	Sensitive	tuberculosis: unclassified		Mycobacterium tuberculosis		['diff','Walker_2022','tbprofiler','input']	99.64	40	true	lineage4	true	true	true	true	true	true	false	true	true	true	true	false	false
SAMEA7527639	ERR4799053	WGS	FOUNDATION FOR MEDICAL RESEARCH INDIA	ERX4668470	NextSeq 500	PAIRED	RANDOM	GENOMIC	ILLUMINA	ERS5284110	ERP124850	['SAMEA7527639','ERS5284110','run.27518','ERX4668470','sample.27518','PRJEB41116','773292','ERR4799053','project.Mumbai','22461184','ERP124850','experiment.27518']		2021-11-10T01:47:00.000000+0000			IND	Asia	Mumbai					S	S				S		S	S							S		S	S		656	656140602	281771245	PRJEB41116	Walker_2022		99.27	1626280	54	lineage1.1.2	Sensitive	tuberculosis: unclassified		Mycobacterium tuberculosis		['tbprofiler','Walker_2022','diff','input','CRyPTIC_IND']	99.27	54	true	lineage1	true	true	true	true	true	true	false	true	true	true	false	false	false
SAMEA7526105	ERR4797554	WGS	FOUNDATION FOR MEDICAL RESEARCH INDIA	ERX4666970	NextSeq 500	PAIRED	RANDOM	GENOMIC	ILLUMINA	ERS5282578	ERP124850	['ERP124850','773292','ERS5282578','SAMEA7526105','ERX4666970','PRJEB41116','22459668','project.Mumbai','ERR4797554','sample.10542','run.10542','experiment.10542']		2021-11-09T23:14:00.000000+0000			IND	Asia	Mumbai					S	S			S	S	S	S	S				S			S		S	S		1487	1487025600	696794585	PRJEB41116	Walker_2022		99.4	1483397	45	lineage2.2.1	Sensitive	tuberculosis: unclassified		Mycobacterium tuberculosis		['input','Walker_2022','CRyPTIC_IND','tbprofiler','diff']	99.4	45	true	lineage2	true	true	true	true	true	true	false	true	true	true	false	false	false
SAMEA7549170	ERR4815809	WGS	PUBLIC HEALTH ENGLAND	ERX4685651	Illumina HiSeq 2500	PAIRED	RANDOM	GENOMIC	ILLUMINA	ERS5305821	ERP124941	['773303','run.18629','ERR4815809','ERS5305821','ERX4685651','ERP124941','22468566','project.PHE-TB','sample.18629','PRJEB41201','SAMEA7549170','experiment.18629']		2021-11-10T14:08:00.000000+0000			GBR	Europe										S		S						S								365	365991219	178914871	PRJEB41201	Walker_2022		99.37	1723290	40	lineage1.1.2	Other	tuberculosis: unclassified		Mycobacterium tuberculosis		['tbprofiler','diff','input','CRyPTIC_PHE','Walker_2022']	99.37	40	true	lineage1	true	true	true	true	true	true	false	true	true	true	false	false	false
SAMEA3401493	ERR2516471	WGS	HARVARD MEDICAL SCHOOL	ERX2535687	Illumina HiSeq 2500	PAIRED	RANDOM	GENOMIC	ILLUMINA	ERS2401149	ERP107971	['experiment.8668','project.First_10k_genomes_study_set_8','493038','PRJEB26000','sample.8668','ERR2516471','run.8668','ERS2401149','ERX2535687','SAMEA3401493','ERP107971','10125809']		2021-10-23T19:20:00.000000+0000			NLD	Europe										S		R						R								865	865332618	596027282	PRJEB26000	Walker_2022		99.22	805973	18	lineage1.1.2	RR-TB	tuberculosis: human-adapted	L1.1.2	Mycobacterium tuberculosis		['tbprofiler','Napier_2020','CRyPTIC_Harvard','Walker_2022','input','diff']	99.22	18	true	lineage1	true	true	true	true	true	true	false	true	true	true	false	false	false
SAMEA7526768	ERR4798211	WGS	FOUNDATION FOR MEDICAL RESEARCH INDIA	ERX4667632	NextSeq 500	PAIRED	RANDOM	GENOMIC	ILLUMINA	ERS5283240	ERP124850	['22460330','PRJEB41116','project.Mumbai','ERR4798211','sample.13642','experiment.13642','ERX4667632','ERP124850','ERS5283240','run.13642','773292','SAMEA7526768']		2021-11-09T23:19:00.000000+0000			IND	Asia	Mumbai					S	S				S		S	S							S		S	S		1320	1320094850	562740724	PRJEB41116	Walker_2022		99.25	1651842	52	lineage1.2.2.2	Sensitive	tuberculosis: unclassified		Mycobacterium tuberculosis		['diff','Walker_2022','tbprofiler','input','CRyPTIC_IND']	99.25	52	true	lineage1	true	true	true	true	true	true	false	true	true	true	false	false	false
SAMEA2709872	ERR2515328	WGS	CTB/NICD	ERX2534542	Illumina MiSeq	PAIRED	RANDOM	GENOMIC	ILLUMINA	ERS2399933	ERP107968	['experiment.7552','ERX2534542','ERR2515328','10124672','493035','ERS2399933','project.First_10k_genomes_study_set_5','SAMEA2709872','PRJEB25997','sample.7552','ERP107968','run.7552']		2021-10-23T18:15:00.000000+0000			ZAF	Africa						S	S			S		S	R				S	S	S				S			428	428487575	272892493	PRJEB25997	Walker_2022		99.72	1151924	66	lineage4.3.4.2.1	Sensitive	tuberculosis: human-adapted	L4.3.4.2.1	Mycobacterium tuberculosis		['input','tbprofiler','Napier_2020','CRyPTIC_CTB-NICD','Walker_2022','diff']	99.72	66	true	lineage4	true	true	true	true	true	true	false	true	true	true	false	false	false
SAMEA3403844	ERR2516585	WGS	HARVARD MEDICAL SCHOOL	ERX2535801	Illumina HiSeq 2500	PAIRED	RANDOM	GENOMIC	ILLUMINA	ERS2401263	ERP107971	['PRJEB26000','493038','sample.9177','run.9177','project.First_10k_genomes_study_set_8','ERR2516585','10125923','ERS2401263','SAMEA3403844','ERP107971','experiment.9177','ERX2535801']		2021-10-23T19:17:00.000000+0000			PER	South America										S								S								480	480011954	331483492	PRJEB26000	Walker_2022		99.61	743213	17	lineage4.1.2.1	Sensitive	tuberculosis: human-adapted	L4.1.2.1	Mycobacterium tuberculosis		['tbprofiler','Napier_2020','CRyPTIC_Harvard','diff','Walker_2022','input']	99.61	17	true	lineage4	true	true	true	true	true	true	false	true	true	true	false	false	false
SAMEA7528261	ERR4799676	WGS	FOUNDATION FOR MEDICAL RESEARCH INDIA	ERX4669091	NextSeq 500	PAIRED	RANDOM	GENOMIC	ILLUMINA	ERS5284731	ERP124850	['ERX4669091','773292','sample.28141','ERS5284731','22461805','project.Mumbai','PRJEB41116','ERR4799676','SAMEA7528261','run.28141','ERP124850','experiment.28141']		2021-11-10T02:03:00.000000+0000			IND	Asia	Mumbai					S	S				S	S	S	S				S			S		S	S		532	532476736	245215779	PRJEB41116	Walker_2022		99.41	1500455	50	lineage3.1.2	Sensitive	tuberculosis: unclassified		Mycobacterium tuberculosis		['CRyPTIC_IND','input','Walker_2022','diff','tbprofiler']	99.41	50	true	lineage3	true	true	true	true	true	true	false	true	true	true	false	false	false
SAMEA1118402	ERR2513221	WGS	PHE	ERX2532431	Illumina MiSeq	PAIRED	RANDOM	GENOMIC	ILLUMINA	ERS2397811	ERP107961	['run.4945','10122348','ERS2397811','ERP107961','PRJEB25991','experiment.4945','project.First_10k_genomes_study_set_4','sample.4945','ERX2532431','ERR2513221','493034','SAMEA1118402']		2022-07-20T19:19:00.000000+0000			GBR	Europe	England									S		R					R	R								465	465961682	291778548	PRJEB25991	Walker_2022		99.57	1644881	54	lineage4	Pre-XDR-TB	tuberculosis: human-adapted	L4	Mycobacterium tuberculosis		['tbprofiler','Napier_2020','diff','input','Walker_2022','CRyPTIC_PHE']	99.57	54	true	lineage4	true	true	true	true	true	true	false	true	true	true	false	false	false
SAMEA1397288	ERR2514803	WGS	PHE	ERX2534013	Illumina MiSeq	PAIRED	RANDOM	GENOMIC	ILLUMINA	ERS2399393	ERP107961	['10123930','PRJEB25991','ERR2514803','SAMEA1397288','ERX2534013','run.6946','ERP107961','493034','project.First_10k_genomes_study_set_4','ERS2399393','experiment.6946','sample.6946']		2021-10-23T17:09:00.000000+0000			GBR	Europe	England									S		S					S	S								299	299856154	166243546	PRJEB25991	Walker_2022		98.16	1888651	59	lineage4.6.2	Sensitive	tuberculosis: human-adapted	L4.6.2	Mycobacterium tuberculosis		['input','CRyPTIC_PHE','diff','Napier_2020','Walker_2022','tbprofiler']	98.16	59	true	lineage4	true	true	true	true	true	true	false	true	true	true	false	false	false
SAMEA1707396	ERR227979	WGS	SC	ERX202638	Illumina HiSeq 2000	PAIRED	RANDOM	GENOMIC	ILLUMINA	ERS181373	ERP000192	['SC_EXP_8898_8#6','ERS181373','2279D-sc-2012-10-11T13:37:28Z-1494143','ERR227979','203970','Variation discovery in Russian TB isolates-sc-2010','ERP000192','1920336','PRJEB2138','Variation discovery in Russian TB isolates-sc-2010-04-20','SAMEA1707396','ERX202638','SC_RUN_8898_8#6']	2009	2013-02-14T19:29:00.000000+0000			RUS	Europe	Samara		Homo sapiens	3	human					S		S						S	S							272	272991800	125164514	PRJEB2138	CRyPTIC_WHO2021_PMC7612554		99.53	2478166	56	lineage2.2.1	Sensitive	tuberculosis: human-adapted	L2.2.1	Mycobacterium tuberculosis		['Walker_2022','input','Menardo_2018','Napier_2020','diff','tbprofiler']	99.53	56	true	lineage2	true	true	true	true	true	true	true	true	true	true	true	false	false
SAMEA104362486	ERR2184645	WGS	UNIVERSIDAD PERUANA CAYETANO HEREDIA, PERU	ERX2240812	Illumina HiSeq 4000	PAIRED	RANDOM	GENOMIC	ILLUMINA	ERS1987464	ERP104985	['ERR2184645','experiment.933','548708','sample.933','ERP104985','project.Peru-set1-Tandem','ERS1987464','run.933','SAMEA104362486','12061876','PRJEB23245','ERX2240812']		2021-10-17T08:41:00.000000+0000			PER	South America						S				S	S	S	S	S				S		S	S	S	S	S	S	463	463069500	193838044	PRJEB23245	['CRyPTIC_reuse_table','Walker_2022']		99.62	1780798	65	lineage4.3.2	Sensitive	tuberculosis: unclassified		Mycobacterium tuberculosis		['CRyPTIC_reuse_table','tbprofiler','CRyPTIC_UPCH','Walker_2022','diff','input']	99.62	65	true	lineage4	true	true	true	true	true	true	false	true	true	true	false	false	false
SAMN02414976	['SRR1167075','SRR1165446','SRR1162878','SRR1166937']	WGS		['SRX465964','SRX467862']	Illumina HiSeq 2000	PAIRED	RANDOM	GENOMIC	['ILLUMINA','ILLUMINA','ILLUMINA','ILLUMINA']	SRS553790		['C33J6ACXX140118.2.tagged_559.bam','2528068.WR39306.Solexa-210692.C33J6ACXX140118.P','SRS553790','229341','PRJNA229360','2528068.WR39305.Pond-315610.C3R2YACXX140127.P','C33J6ACXX140118.3.tagged_559.bam','PRJNA229341','SRR1166937','SRP036722','SAMN02414976','2414976','SRX467862','SRR1162878','C3R2YACXX140127.1.Illumina_P5-Waxow_P7-Nifoj.bam','BTB12-294','SRR1167075','SRX465964','C3R2YACXX140127.2.Illumina_P5-Waxow_P7-Nifoj.bam','SRR1165446']					SWE	Europe		sputum	Homo sapiens	3	human	S	S				S	R		S			S	R					S	S		1365	1366630798	741118949	PRJNA229341	CRyPTIC_WHO2021_PMC7612554		99.46	6077020	138	lineage3.1.1	MDR-TB	tuberculosis: human-adapted	L3.1.1	Mycobacterium tuberculosis		['Napier_2020','diff','tbprofiler','Walker_2022','Menardo_2018','Menardo_2021','input']	99.46	138	true	lineage3	true	true	true	true	true	true	false	true	true	true	true	false	false
SAMEA7550020	ERR4816658	WGS	PUBLIC HEALTH ENGLAND	ERX4686500	Illumina MiSeq	PAIRED	RANDOM	GENOMIC	ILLUMINA	ERS5306670	ERP124941	['SAMEA7550020','PRJEB41201','project.PHE-TB','ERX4686500','ERR4816658','sample.19478','ERP124941','22469415','ERS5306670','773303','experiment.19478','run.19478']		2021-11-10T16:20:00.000000+0000			GBR	Europe										S		S					S	S								457	457232122	256044016	PRJEB41201	Walker_2022		99.77	1791953	58	lineage4.3.4.2	Sensitive	tuberculosis: unclassified		Mycobacterium tuberculosis		['input','Walker_2022','tbprofiler','CRyPTIC_PHE','diff']	99.77	58	true	lineage4	true	true	true	true	true	true	false	true	true	true	false	false	false
SAMEA3146350	ERR2515381	WGS	CTB/NICD	ERX2534595	Illumina MiSeq	PAIRED	RANDOM	GENOMIC	ILLUMINA	ERS2399986	ERP107968	['ERR2515381','ERX2534595','sample.7605','run.7605','experiment.7605','ERP107968','SAMEA3146350','project.First_10k_genomes_study_set_5','PRJEB25997','493035','ERS2399986','10124725']		2021-10-23T18:15:00.000000+0000			ZAF	Africa						S	S			S		S	S				S	S	S				S			435	435942930	291437684	PRJEB25997	Walker_2022		99.42	957306	56	lineage1.2.2.2	Sensitive	tuberculosis: human-adapted	L1.3.2	Mycobacterium tuberculosis		['CRyPTIC_CTB-NICD','input','Walker_2022','diff','Napier_2020','tbprofiler']	99.42	56	true	lineage1	true	true	true	true	true	true	false	true	true	true	false	false	false
SAMEA3558251	ERR1034718	WGS	LSHTM	ERX1113516	Illumina MiSeq	PAIRED		GENOMIC	ILLUMINA	ERS865400	ERP011639	['4154547','ERX1113516','PRJEB10385','ena-STUDY-LSHTM-18-08-2015-18:02:02:463-104','297845','ena-EXPERIMENT-LSHTM-25-09-2015-14:04:49:426-143','ERS865400','ena-RUN-LSHTM-25-09-2015-14:04:49:426-143','mtb143','ERR1034718','ERP011639','SAMEA3558251']		2015-12-10T05:33:00.000000+0000			PER	South America												S					R	S								2716	2716903030	1722775768	PRJEB10385	Coll_2018		99.81	1577450	36	lineage4.3.4.2	Sensitive	tuberculosis: human-adapted	L4.3.4.2	Mycobacterium tuberculosis		['Coll_2018','Napier_2020','tbprofiler','input','diff']	99.81	36	true	lineage4	true	true	true	true	true	true	false	true	true	true	false	false	false
SAMEA7563406	ERR4830966	WGS	IML GAUTING	ERX4700950	NextSeq 500	PAIRED	RANDOM	GENOMIC	ILLUMINA	ERS5320039	ERP125013	['773339','ERS5320039','run.30167','22478973','PRJEB41272','experiment.30167','SAMEA7563406','project.Cryptic_6th','sample.30167','ERP125013','ERR4830966','ERX4700950']		2021-11-11T10:08:00.000000+0000			NPL	Asia						R				I	S	R	R	R				R		S	S	S	R	S	R	790	790673248	332935835	PRJEB41272	['CRyPTIC_reuse_table','Walker_2022']		99.52	1710407	58	lineage2.2.1	Pre-XDR-TB	tuberculosis: unclassified		Mycobacterium tuberculosis		['CRyPTIC_reuse_table','tbprofiler','Walker_2022','input','CRyPTIC_Gauting','diff']	99.52	58	true	lineage2	true	true	true	true	true	true	false	true	true	true	false	false	false
SAMEA2534181	['ERR551771','ERR551770']	WGS		['ERX510839','ERX510840']	Illumina HiSeq 2500	PAIRED		GENOMIC	['ILLUMINA','ILLUMINA']	ERS457583		['ERP010814','706-05','287903','ERR551771','ERS457583','PRJEB9680','ERX510839','3793821','ERX510840','ena-STUDY-FZB-22-06-2015-17:16:39:392-292','706-05_lib1160_hpi_2013-12-19_150bp','ERR551770','SAMEA2534181','706-05_lib1160_hpi_2013-11-11_150bp']					UZB	Asia						S	S			S		R					S	R	R				S			802	803421300	454014263	PRJEB9680	CRyPTIC_WHO2021_PMC7612554		99.6	3253489	111	lineage2.2.1	MDR-TB	tuberculosis: human-adapted	L2.2.1	Mycobacterium tuberculosis		['input','tbprofiler','Napier_2020','Walker_2022','diff']	99.6	111	true	lineage2	true	true	true	true	true	true	false	true	true	true	false	false	false
SAMEA1556832	ERR181874	WGS	SC	ERX157984	Illumina HiSeq 2000	PAIRED	RANDOM	GENOMIC	ILLUMINA	ERS142007	ERP001072	['Karonga_Prevention_Study__KPS____whole_genome_sequencing_in_a_whole_population-sc-2011-12-13T10:33:26Z-2066','PRJEB2794','ERP001072','ERR181874','1778917','SAMEA1556832','ERS142007','204548','SC_EXP_8233_7#9','98003949-sc-2012-05-29T15:08:56Z-1428922','SC_RUN_8233_7#9','ERX157984','Karonga_Prevention_Study__KPS____whole_genome_sequ']	1998	2012-10-23T12:03:00.000000+0000			MWI	Africa	Karonga		Homo sapiens	3	human					S		S					S	S	S							275	275979800	130585435	PRJEB2794	Coll_2018		99.68	2525123	58	lineage4.3.4.2.1	Sensitive	tuberculosis: human-adapted	L4.3.4.2.1	Mycobacterium tuberculosis		['Karonga_Prevention_Study','Menardo_2018','Coll_2018','nextstrain_global_tree','diff','Napier_2020','input','tbprofiler','Menardo_2021']	99.68	58	true	lineage4	true	true	true	true	true	true	true	true	true	true	true	false	false
SAMEA2533456	ERR550768	WGS	FZB	ERX509837	Illumina HiSeq 2500	PAIRED		GENOMIC	ILLUMINA	ERS456858	ERP010814	['ena-STUDY-FZB-22-06-2015-17:16:39:392-292','ERP010814','SAMEA2533456','7342-12','7342-12_genoscreen_genoscreen_2013-10-31_101bp','287903','ERR550768','ERS456858','PRJEB9680','3793427','ERX509837']		2015-06-25T09:10:00.000000+0000			DEU	Europe										S		S					S	S	R							401	401610138	256682945	PRJEB9680	CRyPTIC_WHO2021_PMC7612554		99.7	1554309	35	lineage4.8	Sensitive	tuberculosis: human-adapted	L4.8	Mycobacterium tuberculosis		['input','diff','Napier_2020','tbprofiler','Menardo_2018','Walker_2022','Menardo_2021']	99.7	35	true	lineage4	true	true	true	true	true	true	false	true	true	true	false	false	false
SAMN03649043	SRR2101796	WGS	UNIVERSITY OF OXFORD	SRX1096490	Illumina HiSeq 2500	PAIRED	RANDOM	GENOMIC	ILLUMINA	SRS990874	SRP061066	['8b0704eb-56e7-4be2-9009-e4a2fabf98f8_R00000039_v3.bam','SAMN03649043','8b0704eb-56e7-4be2-9009-e4a2fabf98f8','SRS990874','SRR2101796','SRP061066','PRJNA282721','SRX1096490','3649043','282721']		2015-07-23T13:17:00.000000+0000			ZAF	Africa						S	S			S		S	S	S			S	S	S				S			442	442464599	291941136	PRJNA282721	CRyPTIC_WHO2021_PMC7612554		99.08	690195	45	lineage4.6.1.1	Sensitive	tuberculosis: human-adapted	L4.6.1.1	Mycobacterium tuberculosis		['Menardo_2018','diff','input','Napier_2020','Walker_2022','Menardo_2021','tbprofiler']	99.08	45	true	lineage4	true	true	true	true	true	true	false	true	true	true	false	false	false
SAMN07659590	SRR6045105	WGS	MODMEDMICOXFORD	SRX3192251	Illumina MiSeq	PAIRED	RANDOM	GENOMIC	ILLUMINA	SRS2520965	SRP117784	['MMMOSAM:67aa64f9-38a2-4a48-92c0-7173deb00f93','SRS2520965','SRP117784','401515','MMMOSRA:67aa64f9-38a2-4a48-92c0-7173deb00f93','SAMN07659590','PRJNA401515','SRX3192251','7659590','SRR6045105']	2016	2017-10-27T16:24:00.000000+0000			GBR	Europe	Oxford		Homo sapiens	3	human					S		S						S								177	177216069	115123862	PRJNA401515	CRyPTIC_WHO2021_PMC7612554		99.1	940412	29	lineage1.2.2.2	Sensitive	tuberculosis: human-adapted	L1.3.2	Mycobacterium tuberculosis		['input','tbprofiler','diff','Napier_2020','Walker_2022']	99.1	29	true	lineage1	true	true	true	true	true	true	true	true	true	true	true	false	false
SAMEA3444039	ERR2517089	WGS	PHE	ERX2536304	Illumina HiSeq 2500	PAIRED	RANDOM	GENOMIC	ILLUMINA	ERS2401766	ERP107972	['PRJEB26001','sample.9777','run.9777','ERX2536304','SAMEA3444039','ERS2401766','experiment.9777','project.First_10k_genomes_study_set_9','493039','ERP107972','ERR2517089','10126426']		2021-10-23T20:14:00.000000+0000			GBR	Europe	England					R	S			R		R	R	S				R					S			904	904751230	493590353	PRJEB26001	Walker_2022		99.63	1849631	64	lineage2.2.1	MDR-TB	tuberculosis: human-adapted	L2.2.1	Mycobacterium tuberculosis		['input','tbprofiler','Napier_2020','Walker_2022','diff','CRyPTIC_PHE']	99.63	64	true	lineage2	true	true	true	true	true	true	false	true	true	true	false	false	false
SAMN21616981	SRR16058462	WGS	PUBLIC HEALTH ONTARIO	SRX12344883	Illumina MiSeq	PAIRED	RANDOM	GENOMIC	ILLUMINA	SRS10317263	SRP338617	['766079','bp0','SRX12344883','2019-566','SRP338617','21616981','PRJNA766079','SRR16058462','2019-566_R1.fastq.gz','SRS10317263','SAMN21616981']	2019	2021-09-24T21:55:00.000000+0000			CAN	North America	Ontario		Homo sapiens	3	human					S		S					S	S								784	784567272	507881830	PRJNA766079	CRyPTIC_WHO2021_PMC7612554		99.64	1478584	49	lineage4.4.1.1	Sensitive	tuberculosis: unclassified		Mycobacterium tuberculosis		['tbprofiler','Walker_2022','input','diff']	99.64	49	true	lineage4	true	true	true	true	true	true	true	true	true	true	true	false	false
SAMEA7526036	ERR4797485	WGS	FOUNDATION FOR MEDICAL RESEARCH INDIA	ERX4666901	NextSeq 500	PAIRED	RANDOM	GENOMIC	ILLUMINA	ERS5282509	ERP124850	['ERS5282509','run.10473','experiment.10473','SAMEA7526036','ERR4797485','ERP124850','ERX4666901','project.Mumbai','sample.10473','PRJEB41116','773292','22459599']		2021-11-09T22:54:00.000000+0000			IND	Asia	Mumbai					S	S			R	R	R	S	R				R			S	S	R	S	R	796	796525500	336773298	PRJEB41116	['Walker_2022','CRyPTIC_reuse_table']		99.35	1706809	50	lineage2.2.1	Pre-XDR-TB	tuberculosis: unclassified		Mycobacterium tuberculosis		['CRyPTIC_IND','CRyPTIC_reuse_table','tbprofiler','diff','Walker_2022','input']	99.35	50	true	lineage2	true	true	true	true	true	true	false	true	true	true	false	false	false
SAMEA7560594	ERR4828157	WGS	OUCRU-HCMC	ERX4698141	Illumina MiSeq	PAIRED	RANDOM	GENOMIC	ILLUMINA	ERS5317230	ERP124982	['ERX4698141','ERS5317230','run.11925','773308','ERR4828157','22476164','sample.11925','experiment.11925','project.Vietnam','ERP124982','PRJEB41241','SAMEA7560594']		2021-11-11T16:59:00.000000+0000			VNM	Asia	Ho Chi Minh City					S				S	S	R	S	S				S		S	S	S	S	S	S	439	439433512	291220621	PRJEB41241	['Walker_2022','CRyPTIC_reuse_table']		99.57	923993	51	lineage2.2.1	HR-TB	tuberculosis: unclassified		Mycobacterium tuberculosis		['CRyPTIC_OUCRU','CRyPTIC_reuse_table','tbprofiler','diff','input','Walker_2022']	99.57	51	true	lineage2	true	true	true	true	true	true	false	true	true	true	false	false	false
