## Supplemental Table 6 for "UShER-TB: Scalable, Comprehensive, Accessible Phylogenomic Analysis of *Mycobacterium tuberculosis*" (part 21 of 23)

sample_index	run_index	assay_type	center_name	SRX_id	instrument	librarylayout	libraryselection	librarysource	platform	SRS_id	sra_study	primary_search	date_collected	date_sequenced	host_disease	latlon	country	continent	region	isolation_source	host_scienname	host_confidence	host_commonname	pheno_AMIKACIN	pheno_CAPREOMYCIN	pheno_CIPROFLOXACIN	pheno_CYCLOSERINE	pheno_ETHAMBUTOL	pheno_ETHIONAMIDE	pheno_ISONIAZID	pheno_KANAMYCIN	pheno_MOXIFLOXACIN	pheno_OFLOXACIN	pheno_PAS	pheno_PYRAZINAMIDE	pheno_RIFAMPICIN	pheno_STREPTOMYCIN	pheno_BEDAQUILINE	pheno_CLOFAZIMINE	pheno_DELAMANID	pheno_LEVOFLOXACIN	pheno_LINEZOLID	pheno_RIFABUTIN	mbases_sum	bases_sum	bytes_sum	BioProject	pheno_source	coinfection	tbprof_pct_reads_mapped	tbprof_num_reads_mapped	tbprof_median_coverage	tbprof_sublin	tbprof_drtype	clade	lineage	organism	strain	collection	tbprof_pct_reads_mapped_float	tbprof_median_coverage_int	tree	tbprof_primary_lin	input	diff	has_tbprof_sublin	has_tbprof_dr	has_tbprof_lin	pDST	has_date	has_country	has_organism	has_continent	has_host	low_pct_mapped	low_median_cov
SAMEA7554817	ERR4821449	WGS	PUBLIC HEALTH ENGLAND	ERX4691291	Illumina MiSeq	PAIRED	RANDOM	GENOMIC	ILLUMINA	ERS5311461	ERP124941	['experiment.24270','sample.24270','PRJEB41201','ERR4821449','ERX4691291','SAMEA7554817','run.24270','project.PHE-TB','ERS5311461','773303','ERP124941','22474211']		2021-11-11T02:12:00.000000+0000			GBR	Europe																	R									415	415589223	247309238	PRJEB41201	Walker_2022		98.95	1723227	56	lineage1.2.2.1	Sensitive	tuberculosis: unclassified		Mycobacterium tuberculosis		['CRyPTIC_PHE','Walker_2022','diff','input','tbprofiler']	98.95	56	true	lineage1	true	true	true	true	true	true	false	true	true	true	false	false	false
SAMN03647494	SRR2100321	WGS	UNIVERSITY OF OXFORD	SRX1095015	Illumina HiSeq 2500	PAIRED	RANDOM	GENOMIC	ILLUMINA	SRS990471	SRP061066	['SRR2100321','SAMN03647494','282721','SRP061066','3647494','C00008867','0436f156-fa73-4e48-917f-71612cf250c1_R00000039_v3.bam','PRJNA282721','SRX1095015','SRS990471']		2015-07-14T13:32:00.000000+0000			GBR	Europe										S		R						S								337	337363400	254644083	PRJNA282721	CRyPTIC_WHO2021_PMC7612554		99.48	3171764	72	lineage3	HR-TB	tuberculosis: human-adapted	L3	Mycobacterium tuberculosis		['diff','Walker_2022','input','tbprofiler','Menardo_2021','Menardo_2018','Napier_2020']	99.48	72	true	lineage3	true	true	true	true	true	true	false	true	true	true	false	false	false
SAMEA1018945	ERR046993	WGS	SC	ERX024055	Illumina HiSeq 2000	PAIRED	RANDOM	GENOMIC	ILLUMINA	ERS035788	ERP000276	['203976','Bir_382-sc-2011-05-27T14:48:06Z-1154797','ERX024055','SC_RUN_6570_8#1','SC_EXP_6570_8#1','Mycobacterium tuberculosis pilot-sc-2010-07-26','728368','ERS035788','PRJEB2221','ERR046993','ERP000276','SAMEA1018945']	2010	2014-09-04T02:41:00.000000+0000			GBR	Europe	Midlands		Homo sapiens	3	human					S		S					S	S								577	577856550	320854364	PRJEB2221	CRyPTIC_WHO2021_PMC7612554		99.4	1481714	24	lineage4.1.2.1	Sensitive	tuberculosis: human-adapted	L4.1.2.1	Mycobacterium tuberculosis		['input','diff','Napier_2020','tbprofiler','Walker_2022']	99.4	24	true	lineage4	true	true	true	true	true	true	true	true	true	true	true	false	false
SAMEA7546051	ERR4812547	WGS	UNIVERSIDAD PERUANA CAYETANO HEREDIA	ERX4682537	Illumina NovaSeq 6000	PAIRED	RANDOM	GENOMIC	ILLUMINA	ERS5302707	ERP124939	['run.28277','ERR4812547','experiment.28277','22465440','PRJEB41199','SAMEA7546051','ERP124939','project.Peru_Wellcome','ERS5302707','773301','ERX4682537','sample.28277']	2019	2021-11-10T07:56:00.000000+0000			PER	South America						S				S	S	S	S	S				S		S	S	S	S	S	S	646	646695552	205618028	PRJEB41199	['CRyPTIC_reuse_table','Walker_2022']		99.73	1810608	62	lineage4.4.1	Sensitive	tuberculosis: unclassified		Mycobacterium tuberculosis		['tbprofiler','Walker_2022','diff','standford','input','CRyPTIC_UPCH','CRyPTIC_reuse_table']	99.73	62	true	lineage4	true	true	true	true	true	true	true	true	true	true	false	false	false
SAMEA7542108	ERR4810533	WGS	CCDC	ERX4678979	HiSeq X Ten	PAIRED	RANDOM	GENOMIC	ILLUMINA	ERS5298560	ERP124934	['project.CDC_22','experiment.10910','ERX4678979','ERP124934','SAMEA7542108','ERR4810533','773297','ERS5298560','22463427','run.10910','sample.10910','PRJEB41194']		2021-11-11T01:55:00.000000+0000			CHN	Asia						S	S			S	S	S	S	S				S	S	S	S	S	S	S	S	1614	1614115800	664514594	PRJEB41194	['CRyPTIC_reuse_table','Walker_2022']		99.29	1786297	61	lineage2.2.1	Sensitive	tuberculosis: unclassified		Mycobacterium tuberculosis		['CRyPTIC_CCDC_CDC_22','diff','CRyPTIC_reuse_table','tbprofiler','input','Walker_2022']	99.29	61	true	lineage2	true	true	true	true	true	true	false	true	true	true	false	false	false
SAMEA961674	ERR038257	WGS	SC	ERX015453	Illumina HiSeq 2000	PAIRED	RANDOM	GENOMIC	ILLUMINA	ERS024241	ERP000276	['PRJEB2221','ERP000276','SC_RUN_6174_1#5','SAMEA961674','203976','673049','ERX015453','ERS024241','SC_EXP_6174_1#5','ERR038257','Bir_54-sc-2011-03-07-1093522','Mycobacterium tuberculosis pilot-sc-2010-07-26']	2008	2014-09-01T05:33:00.000000+0000			GBR	Europe	Midlands		Homo sapiens	3	human					S		S					S	S								1065	1065020550	561465413	PRJEB2221	CRyPTIC_WHO2021_PMC7612554		99.28	1418527	23	lineage4.1.1.3.1	Sensitive	tuberculosis: human-adapted	L4.1.1.3.1	Mycobacterium tuberculosis		['tbprofiler','Walker_2022','Napier_2020','diff','input']	99.28	23	true	lineage4	true	true	true	true	true	true	true	true	true	true	true	false	false
SAMEA104362166	ERR2184325	WGS	UNIVERSIDAD PERUANA CAYETANO HEREDIA, PERU	ERX2240492	Illumina HiSeq 4000	PAIRED	RANDOM	GENOMIC	ILLUMINA	ERS1987144	ERP104985	['run.613','sample.613','experiment.613','PRJEB23245','SAMEA104362166','ERP104985','12061556','ERS1987144','ERX2240492','project.Peru-set1-Tandem','ERR2184325','548708']		2021-10-17T08:39:00.000000+0000			PER	South America						S	R			R	S	R	S	S				R	R	S	S	S	S	S	R	491	491064900	216581649	PRJEB23245	['Walker_2022','CRyPTIC_reuse_table']		99.68	1711653	64	lineage4.3.3	MDR-TB	tuberculosis: unclassified		Mycobacterium tuberculosis		['input','Walker_2022','CRyPTIC_reuse_table','tbprofiler','diff','CRyPTIC_UPCH']	99.68	64	true	lineage4	true	true	true	true	true	true	false	true	true	true	false	false	false
SAMEA3558608	ERR1035075	WGS	LSHTM	ERX1113873	Illumina MiSeq	PAIRED		GENOMIC	ILLUMINA	ERS865757	ERP011639	['SAMEA3558608','ena-RUN-LSHTM-25-09-2015-14:04:49:452-500','ERX1113873','ena-EXPERIMENT-LSHTM-25-09-2015-14:04:49:452-500','mtb500','ena-STUDY-LSHTM-18-08-2015-18:02:02:463-104','ERP011639','4154904','ERS865757','PRJEB10385','297845','ERR1035075']		2015-12-10T04:41:00.000000+0000			ZAF	Africa						S				S	S	R			R			R								192	192936660	122662935	PRJEB10385	Coll_2018		99.46	999236	23	lineage2.2.1	Pre-XDR-TB	tuberculosis: human-adapted	L2.2.1	Mycobacterium tuberculosis		['Napier_2020','diff','Coll_2018','tbprofiler','input']	99.46	23	true	lineage2	true	true	true	true	true	true	false	true	true	true	false	false	false
SAMEA7546973	ERR4813467	WGS	UNIVERSIDAD PERUANA CAYETANO HEREDIA	ERX4683457	Illumina NovaSeq 6000	PAIRED	RANDOM	GENOMIC	ILLUMINA	ERS5303627	ERP124939	['SAMEA7546973','ERX4683457','22466366','run.30857','experiment.30857','sample.30857','773301','project.Peru_Wellcome','ERS5303627','ERP124939','ERR4813467','PRJEB41199']	2017	2021-11-10T09:57:00.000000+0000			PER	South America						S				S	S	R	S	S				S		S	S	S	S	S	S	443	443039738	141212710	PRJEB41199	['Walker_2022','CRyPTIC_reuse_table']		99.63	1811579	61	lineage4.3.3	MDR-TB	tuberculosis: unclassified		Mycobacterium tuberculosis		['diff','standford','Walker_2022','CRyPTIC_reuse_table','input','CRyPTIC_UPCH','tbprofiler']	99.63	61	true	lineage4	true	true	true	true	true	true	true	true	true	true	false	false	false
SAMEA7544035	ERR4810975	WGS	CCDC	ERX4679421	HiSeq X Ten	PAIRED	RANDOM	GENOMIC	ILLUMINA	ERS5300693	ERP124934	['experiment.11503','PRJEB41194','773297','ERR4810975','sample.11503','SAMEA7544035','ERX4679421','22463869','ERP124934','project.CDC_22','run.11503','ERS5300693']		2021-11-10T05:09:00.000000+0000			CHN	Asia						S	S			I	S	R	S	S				R	R	S	S	S	S	S	R	1391	1391005500	565550993	PRJEB41194	['Walker_2022','CRyPTIC_reuse_table']		99.41	1801862	62	lineage2.2.1	MDR-TB	tuberculosis: unclassified		Mycobacterium tuberculosis		['CRyPTIC_reuse_table','CRyPTIC_CCDC_CDC_22','tbprofiler','input','diff','Walker_2022']	99.41	62	true	lineage2	true	true	true	true	true	true	false	true	true	true	false	false	false
SAMN21617005	SRR16058257	WGS	PUBLIC HEALTH ONTARIO	SRX12345089	Illumina MiSeq	PAIRED	RANDOM	GENOMIC	ILLUMINA	SRS10317466	SRP338617	['SRR16058257','SAMN21617005','PRJNA766079','2019-593_R1.fastq.gz','bp0','21617005','2019-593','SRX12345089','SRP338617','SRS10317466','766079']	2019	2021-09-24T21:50:00.000000+0000			CAN	North America	Ontario		Homo sapiens	3	human					S		S					S	S								407	407787847	263862714	PRJNA766079	CRyPTIC_WHO2021_PMC7612554		99.49	1431877	47	lineage3.1.1	Sensitive	tuberculosis: unclassified		Mycobacterium tuberculosis		['diff','Walker_2022','tbprofiler','input']	99.49	47	true	lineage3	true	true	true	true	true	true	true	true	true	true	true	false	false
SAMEA10030290	ERR7910927	WGS	FZB	ERX7478324	NextSeq 500	PAIRED		GENOMIC	ILLUMINA	ERS7708497	ERP132622	['ena-EXPERIMENT-FZB-05-01-2022-10:45:57:297-85','ERR7910927','SAMEA10030290','ena-STUDY-FZB-22-10-2021-10:26:06:450-343','PRJEB48275','ERS7708497','24682257','794636','ERP132622','15-14194','ERX7478324','ena-RUN-FZB-05-01-2022-10:45:57:297-85']		2022-07-28T01:21:00.000000+0000			MDA	Europe						S	S			S		R	R	S			S	R					S			764	764202686	337790989	PRJEB48275	Finci_2022		99.49	1547821	53	lineage4.2.1	MDR-TB	tuberculosis: human-adapted	L4.2.1	Mycobacterium tuberculosis		['Finci_2022','tbprofiler','input','diff']	99.49	53	true	lineage4	true	true	true	true	true	true	false	true	true	true	false	false	false
SAMN08436128	SRR6650265	WGS	SAN RAFFAELE	SRX3627867	Illumina HiSeq 2500	PAIRED	RANDOM	GENOMIC	ILLUMINA	SRS2894652	SRP128089	['131209','SAMN08436128','bp0','131209_WGS','8436128','SRR6650265','428596','131209_210916_BGD_210916_100.gatk.bam','SRX3627867','SRP128089','SRS2894652','PRJNA428596']		2018-02-21T13:22:00.000000+0000			BGD	Asia			Homo sapiens	3	human					S		S		S				S	S				S			171	171702727	72311165	PRJNA428596	CRyPTIC_WHO2021_PMC7612554		99.33	1367422	30	lineage1.1.3.1	Sensitive	tuberculosis: human-adapted	L1.1.3	Mycobacterium tuberculosis		['Menardo_2021','Walker_2022','input','tbprofiler','diff']	99.33	30	true	lineage1	true	true	true	true	true	true	false	true	true	true	true	false	false
SAMN21616776	SRR16058367	WGS	PUBLIC HEALTH ONTARIO	SRX12344977	Illumina MiSeq	PAIRED	RANDOM	GENOMIC	ILLUMINA	SRS10317356	SRP338617	['SRP338617','766079','21616776','SRR16058367','SAMN21616776','PRJNA766079','SRS10317356','2019-318','SRX12344977','2019-318_R1.fastq.gz','bp0']	2019	2021-09-24T21:53:00.000000+0000			CAN	North America	Ontario		Homo sapiens	3	human					S		S					S	S								355	355656755	223662011	PRJNA766079	CRyPTIC_WHO2021_PMC7612554		99.35	827692	50	lineage3	Sensitive	tuberculosis: unclassified		Mycobacterium tuberculosis		['input','tbprofiler','diff','Walker_2022']	99.35	50	true	lineage3	true	true	true	true	true	true	true	true	true	true	true	false	false
SAMEA1569227	ERR211999	WGS	SC	ERX186664	Illumina HiSeq 2000	PAIRED	RANDOM	GENOMIC	ILLUMINA	ERS153846	ERP001072	['ERR211999','1838498','204548','3006774-sc-2012-07-06T11:30:59Z-1447880','ERX186664','Karonga_Prevention_Study__KPS____whole_genome_sequencing_in_a_whole_population-sc-2011-12-13T10:33:26Z-2066','PRJEB2794','SAMEA1569227','Karonga_Prevention_Study__KPS____whole_genome_sequ','ERS153846','SC_RUN_8516_2#10','SC_EXP_8516_2#10','ERP001072']	2003	2012-12-22T15:29:00.000000+0000			MWI	Africa	Karonga	sputum	Homo sapiens	3	human							S						S								237	237517600	113660145	PRJEB2794	Coll_2018		99.63	2187455	50	lineage4.3.4.2.1	Sensitive	tuberculosis: human-adapted	L4.3.4.2.1	Mycobacterium tuberculosis		['tbprofiler','Napier_2020','Karonga_Prevention_Study','input','Coll_2018','Menardo_2021','diff','Menardo_2018']	99.63	50	true	lineage4	true	true	true	true	true	true	true	true	true	true	true	false	false
SAMEA104362125	ERR2184284	WGS	UNIVERSIDAD PERUANA CAYETANO HEREDIA, PERU	ERX2240451	Illumina HiSeq 4000	PAIRED	RANDOM	GENOMIC	ILLUMINA	ERS1987103	ERP104985	['experiment.572','ERS1987103','ERR2184284','SAMEA104362125','12061515','project.Peru-set1-Tandem','ERP104985','PRJEB23245','sample.572','548708','ERX2240451','run.572']		2021-10-17T08:39:00.000000+0000			PER	South America						S				S	S	S	S	S				S		S	S	S	S	S	S	618	618212100	279492126	PRJEB23245	['CRyPTIC_reuse_table','Walker_2022']		99.58	1665820	58	lineage4.1.4	Sensitive	tuberculosis: unclassified		Mycobacterium tuberculosis		['CRyPTIC_UPCH','CRyPTIC_reuse_table','input','tbprofiler','Walker_2022','diff']	99.58	58	true	lineage4	true	true	true	true	true	true	false	true	true	true	false	false	false
SAMEA7561144	ERR4828707	WGS	OUCRU-HCMC	ERX4698691	NextSeq 500	PAIRED	RANDOM	GENOMIC	ILLUMINA	ERS5317780	ERP124982	['experiment.12506','SAMEA7561144','ERR4828707','ERX4698691','ERS5317780','ERP124982','22476714','773308','project.Vietnam','PRJEB41241','run.12506','sample.12506']		2021-11-11T06:50:00.000000+0000			VNM	Asia	Ho Chi Minh City					S				S	S	R	S	S				S		S	S	S	S	S	S	172	172934864	82751312	PRJEB41241	['CRyPTIC_reuse_table','Walker_2022']		99.31	861398	29	lineage4.5	HR-TB	tuberculosis: unclassified		Mycobacterium tuberculosis		['CRyPTIC_OUCRU','CRyPTIC_reuse_table','Walker_2022','diff','input','tbprofiler']	99.31	29	true	lineage4	true	true	true	true	true	true	false	true	true	true	false	false	false
SAMEA8718941	ERR8975817	WGS	CTB/NICD	ERX5544045	Illumina NovaSeq 6000	PAIRED	RANDOM	GENOMIC	ILLUMINA	ERS6403386	ERP128647	['ERR8975817','ERS6403386','sample.29377','PRJEB44577','run.29377.1','ERP128647','773351','SAMEA8718941','experiment.29377','ERX5544045','project.Wellcome_clinical_isolates_site10','26339910']		2022-03-15T07:43:00.000000+0000			ZAF	Africa											R	R	S	R				R		S	S	S	R	S	R	1262	1262881252	404428149	PRJEB44577	CRyPTIC_reuse_table		99.8	1858390	64	lineage4.8.1	Pre-XDR-TB	tuberculosis: unclassified		Mycobacterium tuberculosis		['tbprofiler','CRyPTIC_CTB-NICD','input','diff','CRyPTIC_reuse_table']	99.8	64	true	lineage4	true	true	true	true	true	true	false	true	true	true	false	false	false
SAMEA1118572	ERR2513391	WGS	PHE	ERX2532601	Illumina HiSeq 2500	PAIRED	RANDOM	GENOMIC	ILLUMINA	ERS2397981	ERP107961	['ERX2532601','10122518','project.First_10k_genomes_study_set_4','sample.5150','ERR2513391','PRJEB25991','493034','ERS2397981','experiment.5150','SAMEA1118572','ERP107961','run.5150']		2021-10-23T16:05:00.000000+0000			GBR	Europe	England									S		S					S	S								463	463067774	213256704	PRJEB25991	Walker_2022		99.55	1883855	64	lineage2.2.1	Sensitive	tuberculosis: human-adapted	L2.2.1	Mycobacterium tuberculosis		['Walker_2022','diff','input','CRyPTIC_PHE','Napier_2020','tbprofiler']	99.55	64	true	lineage2	true	true	true	true	true	true	false	true	true	true	false	false	false
SAMEA7551180	ERR4817817	WGS	PUBLIC HEALTH ENGLAND	ERX4687659	Illumina HiSeq 2500	PAIRED	RANDOM	GENOMIC	ILLUMINA	ERS5307829	ERP124941	['SAMEA7551180','sample.20637','ERX4687659','ERP124941','ERS5307829','project.PHE-TB','ERR4817817','773303','22470574','run.20637','PRJEB41201','experiment.20637']		2021-11-10T18:13:00.000000+0000			GBR	Europe										S		S						S								489	489313134	215823674	PRJEB41201	Walker_2022		83.19	1568199	34	lineage3	Sensitive	tuberculosis: unclassified		Mycobacterium tuberculosis		['Walker_2022','diff','input','CRyPTIC_PHE','tbprofiler']	83.19	34	true	lineage3	true	true	true	true	true	true	false	true	true	true	false	false	false
SAMEA1556675	ERR181951	WGS	SC	ERX158061	Illumina HiSeq 2000	PAIRED	RANDOM	GENOMIC	ILLUMINA	ERS142086	ERP001072	['PRJEB2794','1778969','ERP001072','Karonga_Prevention_Study__KPS____whole_genome_sequ','SC_RUN_8233_7#86','ERS142086','ERX158061','6001751-sc-2012-05-29T15:10:08Z-1429001','Karonga_Prevention_Study__KPS____whole_genome_sequencing_in_a_whole_population-sc-2011-12-13T10:33:26Z-2066','204548','ERR181951','SAMEA1556675','SC_EXP_8233_7#86']	2002	2012-10-23T12:12:00.000000+0000			MWI	Africa	Karonga		Homo sapiens	3	human							S						S								423	423256000	201121592	PRJEB2794	Coll_2018		99.33	1836931	42	lineage1.1.2	Sensitive	tuberculosis: human-adapted	L1.1.2	Mycobacterium tuberculosis		['Coll_2018','input','Napier_2020','Karonga_Prevention_Study','Menardo_2021','tbprofiler','diff','Menardo_2018']	99.33	42	true	lineage1	true	true	true	true	true	true	true	true	true	true	true	false	false
SAMEA7546099	ERR4812595	WGS	UNIVERSIDAD PERUANA CAYETANO HEREDIA	ERX4682585	Illumina NovaSeq 6000	PAIRED	RANDOM	GENOMIC	ILLUMINA	ERS5302755	ERP124939	['sample.28325','ERX4682585','ERR4812595','run.28325','ERP124939','experiment.28325','PRJEB41199','ERS5302755','SAMEA7546099','22465488','project.Peru_Wellcome','773301']	2019	2021-11-10T07:59:00.000000+0000			PER	South America						S				S	S	S	S	S				S		S	S	S	S	S	S	912	912304250	287811615	PRJEB41199	['Walker_2022','CRyPTIC_reuse_table']		99.6	1829047	63	lineage2.2.1	Sensitive	tuberculosis: unclassified		Mycobacterium tuberculosis		['tbprofiler','CRyPTIC_reuse_table','CRyPTIC_UPCH','input','standford','Walker_2022','diff']	99.6	63	true	lineage2	true	true	true	true	true	true	true	true	true	true	false	false	false
SAMN08214798	SRR6397559	WGS	BC CENTRE FOR DISEASE CONTROL PUBLIC HEALTH LABORATORY	SRX3490599	HiSeq X Ten	PAIRED	RANDOM	GENOMIC	ILLUMINA	SRS2774480	SRP119652	['SRR6397559','SAMN08214798','SRX3490599','PRJNA413593','SRS2774480','SRP119652','8214798','BC04-Mtb099','BC04-Mtb099_1.fastq.gz','413593']	2004	2017-12-23T14:39:00.000000+0000		49.15 N 123.7 W	CAN	North America	British Columbia		Homo sapiens	3	human					S		S						S	S							801	801609500	378511354	PRJNA413593	CRyPTIC_WHO2021_PMC7612554		99.08	1836871	44	lineage4.2.1.1	Sensitive	tuberculosis: human-adapted	L4	Mycobacterium tuberculosis		['Napier_2020','tbprofiler','Walker_2022','diff','input']	99.08	44	true	lineage4	true	true	true	true	true	true	true	true	true	true	true	false	false
SAMEA7549653	ERR4816292	WGS	PUBLIC HEALTH ENGLAND	ERX4686134	Illumina MiSeq	PAIRED	RANDOM	GENOMIC	ILLUMINA	ERS5306304	ERP124941	['sample.19112','ERS5306304','ERR4816292','ERP124941','ERX4686134','22469049','773303','project.PHE-TB','PRJEB41201','SAMEA7549653','experiment.19112','run.19112']		2021-11-10T15:11:00.000000+0000			GBR	Europe										S		S					S	S								542	542618410	378199796	PRJEB41201	Walker_2022		99.16	872253	26	lineage4.6.2.2	Other	tuberculosis: unclassified		Mycobacterium tuberculosis		['input','CRyPTIC_PHE','tbprofiler','Walker_2022','diff']	99.16	26	true	lineage4	true	true	true	true	true	true	false	true	true	true	false	false	false
SAMN07766453	SRR6152639	WGS	BC CENTRE FOR DISEASE CONTROL PUBLIC HEALTH LABORATORY	SRX3264761	HiSeq X Ten	PAIRED	RANDOM	GENOMIC	ILLUMINA	SRS2576978	SRP119652	['SRX3264761','PRJNA413593','SRS2576978','7766453','BC14-Mtb205_1.fastq.gz','SAMN07766453','BC14-Mtb205','SRR6152639','SRP119652','413593']	2014	2017-10-11T02:44:00.000000+0000		49.15 N 123.7 W	CAN	North America	British Columbia		Homo sapiens	3	human					S		S						S	S							828	828118000	391591225	PRJNA413593	CRyPTIC_WHO2021_PMC7612554		99.36	1799574	49	lineage1.2.1.2.1	Sensitive	tuberculosis: human-adapted	L1	Mycobacterium tuberculosis		['Walker_2022','input','tbprofiler','Napier_2020','diff']	99.36	49	true	lineage1	true	true	true	true	true	true	true	true	true	true	true	false	false
SAMEA3558622	ERR1035089	WGS	LSHTM	ERX1113887	Illumina MiSeq	PAIRED		GENOMIC	ILLUMINA	ERS865771	ERP011639	['mtb514','4154918','ena-RUN-LSHTM-25-09-2015-14:04:49:453-514','297845','ERS865771','PRJEB10385','SAMEA3558622','ena-EXPERIMENT-LSHTM-25-09-2015-14:04:49:453-514','ERP011639','ena-STUDY-LSHTM-18-08-2015-18:02:02:463-104','ERR1035089','ERX1113887']		2015-12-10T04:40:00.000000+0000			VNM	Asia										S		R						R	R							327	327197816	221095150	PRJEB10385	Coll_2018		99.55	1585275	33	lineage2.2.1	MDR-TB	tuberculosis: human-adapted	L2.2.1	Mycobacterium tuberculosis		['diff','tbprofiler','input','Coll_2018','Napier_2020']	99.55	33	true	lineage2	true	true	true	true	true	true	false	true	true	true	false	false	false
SAMEA7544016	ERR4810956	WGS	CCDC	ERX4679402	HiSeq X Ten	PAIRED	RANDOM	GENOMIC	ILLUMINA	ERS5300674	ERP124934	['773297','ERP124934','22463850','SAMEA7544016','ERX4679402','sample.11484','PRJEB41194','run.11484','ERS5300674','project.CDC_22','ERR4810956','experiment.11484']		2021-11-10T04:56:00.000000+0000			CHN	Asia						S	S			R	S	R	S	S				R	R	S	S	S	R	S	R	715	715412100	300502709	PRJEB41194	['Walker_2022','CRyPTIC_reuse_table']		99.49	1710462	59	lineage2.2.1	MDR-TB	tuberculosis: unclassified		Mycobacterium tuberculosis		['CRyPTIC_CCDC_CDC_22','input','diff','Walker_2022','CRyPTIC_reuse_table','tbprofiler']	99.49	59	true	lineage2	true	true	true	true	true	true	false	true	true	true	false	false	false
SAMEA8742220	ERR8700391	WGS	UNIVERSITY OF CAPE TOWN	ERX8357205	Illumina NovaSeq 6000	PAIRED	RANDOM	GENOMIC	ILLUMINA	ERS6421802	ERP135632	['project.Wellcome_clinical_isolates_site20','experiment.29260','ERR8700391','ERX8357205','sample.29260','run.29260.1','26335359','ERP135632','ERS6421802','PRJEB51043','811913','SAMEA8742220']		2022-03-15T06:40:00.000000+0000			ZAF	Africa						S				S	S	S	S	S				S		S	S	S	S	S	S	696	696424986	235186795	PRJEB51043	CRyPTIC_reuse_table		99.62	1829691	63	lineage4.8	Sensitive	tuberculosis: unclassified		Mycobacterium tuberculosis		['CRyPTIC_UofCapeTown','diff','tbprofiler','CRyPTIC_reuse_table','input']	99.62	63	true	lineage4	true	true	true	true	true	true	false	true	true	true	false	false	false
SAMN03648750	SRR2101503	WGS	UNIVERSITY OF OXFORD	SRX1096197	Illumina HiSeq 2500	PAIRED	RANDOM	GENOMIC	ILLUMINA	SRS990767	SRP061066	['SRP061066','PRJNA282721','SRS990767','SRX1096197','c713b702-2538-4f09-8146-f7762c037f6d','282721','c713b702-2538-4f09-8146-f7762c037f6d_R00000039_v3.bam','SAMN03648750','3648750','SRR2101503']		2015-07-23T23:31:00.000000+0000			ZAF	Africa						S	S			S		S	S	S			S	S	S				S			247	247235241	148796195	PRJNA282721	CRyPTIC_WHO2021_PMC7612554		99.52	925035	41	lineage4.3.2.1	Sensitive	tuberculosis: human-adapted	L4.3.2.1	Mycobacterium tuberculosis		['tbprofiler','Menardo_2021','Walker_2022','Napier_2020','diff','input','Menardo_2018']	99.52	41	true	lineage4	true	true	true	true	true	true	false	true	true	true	false	false	false
SAMEA10030156	ERR7911190	WGS	FZB	ERX7478587	NextSeq 500	PAIRED		GENOMIC	ILLUMINA	ERS7708364	ERP132622	['16-04647','794636','ERX7478587','ena-RUN-FZB-05-01-2022-10:45:57:308-348','ERS7708364','24682124','ena-STUDY-FZB-22-10-2021-10:26:06:450-343','PRJEB48275','ERR7911190','SAMEA10030156','ERP132622','ena-EXPERIMENT-FZB-05-01-2022-10:45:57:308-348']		2022-05-09T05:48:00.000000+0000			ZAF	Africa						S	S			R		R	S	S			R	R					S			595	595027332	241426334	PRJEB48275	Finci_2022		99.81	1743161	60	lineage4.3.3	MDR-TB	tuberculosis: human-adapted	L4.3.3	Mycobacterium tuberculosis		['Finci_2022','input','tbprofiler','diff']	99.81	60	true	lineage4	true	true	true	true	true	true	false	true	true	true	false	false	false
SAMEA1707535	ERR228013	WGS	SC	ERX202672	Illumina HiSeq 2000	PAIRED	RANDOM	GENOMIC	ILLUMINA	ERS181407	ERP000192	['203970','PRJEB2138','SC_EXP_8898_8#40','ERP000192','Variation discovery in Russian TB isolates-sc-2010','1920370','SC_RUN_8898_8#40','Variation discovery in Russian TB isolates-sc-2010-04-20','ERX202672','SAMEA1707535','ERS181407','ERR228013','2325D-sc-2012-10-11T13:38:01Z-1494177']	2010	2013-02-16T09:34:00.000000+0000			RUS	Europe	Samara		Homo sapiens	3	human	S	S			R		R		R				R	S				S			292	292027400	132773485	PRJEB2138	CRyPTIC_WHO2021_PMC7612554		99.55	2667059	61	lineage2.2.1	MDR-TB	tuberculosis: human-adapted	L2.2.1	Mycobacterium tuberculosis		['tbprofiler','Menardo_2018','diff','Walker_2022','input','Napier_2020']	99.55	61	true	lineage2	true	true	true	true	true	true	true	true	true	true	true	false	false
SAMEA1103122	ERR2510848	WGS	SAN RAFFAELE SCIENTIFIC INSTITUTE	ERX2530263	Illumina MiniSeq	PAIRED	RANDOM	GENOMIC	ILLUMINA	ERS2395164	ERP107941	['project.First_10k_genomes_study_set_3','ERP107941','493033','ERX2530263','ERR2510848','sample.3858','PRJEB25972','10121476','run.3858','ERS2395164','experiment.3858','SAMEA1103122']		2022-07-23T22:17:00.000000+0000			ITA	Europe						S	R			R		R	R	S			R	R	R				R			182	182072433	125135907	PRJEB25972	Walker_2022		99.46	1326718	28	lineage2.2.1	Pre-XDR-TB	tuberculosis: human-adapted	L2.2.1	Mycobacterium tuberculosis		['Napier_2020','input','Walker_2022','CRyPTIC_SanRaffaele','tbprofiler','diff']	99.46	28	true	lineage2	true	true	true	true	true	true	false	true	true	true	false	false	false
SAMEA5569750	['ERR3287557','ERR9029844']	WGS		['ERX3314066','ERX8573244']	['Illumina NovaSeq 6000','Illumina HiSeq 4000']	PAIRED	RANDOM	GENOMIC	['ILLUMINA','ILLUMINA']	ERS3371772		['experiment.11583','ERS3371772','ERP114885','ERR3287557','run.33739.1','experiment.33739','542465','ERX8573244','SAMEA5569750','11622035','sample.11583','ERX3314066','project.Gates_clinical_isolates_Peru','ERR9029844','PRJEB32234','run.11583']	2003				PER	South America						S				I	S	R	S	S				S		S	S	S	S	S	S	1350	1350964218	483670888	PRJEB32234	['Walker_2022','CRyPTIC_reuse_table']		99.74	3559574	127	lineage4	MDR-TB	tuberculosis: human-adapted	L4	Mycobacterium tuberculosis		['Walker_2022','input','CRyPTIC_reuse_table','tbprofiler','Nimmo_2024','CRyPTIC_UPCH','diff']	99.74	127	true	lineage4	true	true	true	true	true	true	true	true	true	true	false	false	false
SAMEA7551911	ERR4818547	WGS	PUBLIC HEALTH ENGLAND	ERX4688389	Illumina HiSeq 2500	PAIRED	RANDOM	GENOMIC	ILLUMINA	ERS5308559	ERP124941	['experiment.21367','773303','ERX4688389','ERR4818547','sample.21367','ERS5308559','run.21367','ERP124941','PRJEB41201','22471304','SAMEA7551911','project.PHE-TB']		2021-11-10T20:14:00.000000+0000			GBR	Europe										S		S						S								446	446820912	198940128	PRJEB41201	Walker_2022		99.52	1848130	42	lineage4.1.2.1	Sensitive	tuberculosis: unclassified		Mycobacterium tuberculosis		['CRyPTIC_PHE','tbprofiler','Walker_2022','input','diff']	99.52	42	true	lineage4	true	true	true	true	true	true	false	true	true	true	false	false	false
SAMEA787725	ERR038754	WGS	SC	ERX015950	Illumina HiSeq 2000	PAIRED	RANDOM	GENOMIC	ILLUMINA	ERS023484	ERP000520	['672958','ERS023484','Evolution_of_drug_resistance_in_Mycobacterium_tuberculosis-sc-2011-02-15','SAMEA787725','27927-sc-2011-02-15-1079109','ERP000520','SC_RUN_6180_2#9','ERR038754','PRJEB2424','204196','ERX015950','SC_EXP_6180_2#9']	2006	2014-09-01T08:49:00.000000+0000			UGA	Africa	Kampala	sputum	Homo sapiens	3	human					R		R			S		R	R	R							1786	1786469400	909792880	PRJEB2424	Coll_2018		99.66	1480491	25	lineage4.4.1.1	MDR-TB	tuberculosis: human-adapted	L4.4.1.1	Mycobacterium tuberculosis		['input','diff','Nimmo_2024','Menardo_2021','tbprofiler','Coll_2018','Napier_2020']	99.66	25	true	lineage4	true	true	true	true	true	true	true	true	true	true	true	false	false
SAMEA7560961	ERR4828524	WGS	OUCRU-HCMC	ERX4698508	NextSeq 500	PAIRED	RANDOM	GENOMIC	ILLUMINA	ERS5317597	ERP124982	['ERS5317597','SAMEA7560961','sample.12316','ERX4698508','PRJEB41241','22476531','ERP124982','project.Vietnam','run.12316','experiment.12316','773308','ERR4828524']		2021-11-11T06:48:00.000000+0000			VNM	Asia	Ho Chi Minh City					S				S	I	S	S	S				S		S	S	S	S	S	S	216	216414106	102333067	PRJEB41241	['Walker_2022','CRyPTIC_reuse_table']		99.37	1060969	35	lineage1.1.1	Other	tuberculosis: unclassified		Mycobacterium tuberculosis		['Walker_2022','input','CRyPTIC_OUCRU','tbprofiler','diff','CRyPTIC_reuse_table']	99.37	35	true	lineage1	true	true	true	true	true	true	false	true	true	true	false	false	false
SAMN03653243	SRR2024939	WGS	FUDAN UNIVERSITY	SRX1027332	Illumina HiSeq 2000	PAIRED	size fractionation	GENOMIC	ILLUMINA	SRS935991	SRP058221	['10_0360','10_0360_sort.bam','SRS935991','PRJNA283583','3653243','SRP058221','283583','SRX1027332','43','SRR2024939','SAMN03653243']	2010	2015-05-14T03:51:00.000000+0000		31.05901 N 121.49024 E	CHN	Asia	Shanghai	sputum	Homo sapiens	3	human					R		R						R	R							1777	1777255849	609240017	PRJNA283583	CRyPTIC_WHO2021_PMC7612554		99.31	1511246	32	lineage2.2.1	MDR-TB	tuberculosis: human-adapted	L2.2.1	Mycobacterium tuberculosis		['tbprofiler','input','Walker_2022','diff','Napier_2020']	99.31	32	true	lineage2	true	true	true	true	true	true	true	true	true	true	true	false	false
SAMEA1118563	ERR2513382	WGS	PHE	ERX2532592	Illumina HiSeq 2500	PAIRED	RANDOM	GENOMIC	ILLUMINA	ERS2397972	ERP107961	['project.First_10k_genomes_study_set_4','PRJEB25991','ERX2532592','SAMEA1118563','ERS2397972','ERP107961','run.5140','sample.5140','493034','10122509','ERR2513382','experiment.5140']		2021-10-23T16:05:00.000000+0000			GBR	Europe	England									S		S					S	S								525	525175886	260001789	PRJEB25991	Walker_2022		84.98	1594100	54	lineage4.1.1.3	Sensitive	tuberculosis: human-adapted	L4.1.1.3	Mycobacterium tuberculosis		['CRyPTIC_PHE','input','tbprofiler','Walker_2022','diff','Napier_2020']	84.98	54	true	lineage4	true	true	true	true	true	true	false	true	true	true	false	false	false
SAMEA1118711	ERR2513530	WGS	PHE	ERX2532740	Illumina HiSeq 2500	PAIRED	RANDOM	GENOMIC	ILLUMINA	ERS2398120	ERP107961	['ERR2513530','ERX2532740','experiment.5332','PRJEB25991','493034','ERP107961','ERS2398120','10122657','run.5332','project.First_10k_genomes_study_set_4','sample.5332','SAMEA1118711']		2021-10-23T16:07:00.000000+0000			GBR	Europe	England									S		S					S	S								543	543005060	347207586	PRJEB25991	Walker_2022		99.32	1585377	52	lineage1.2.2.2	Sensitive	tuberculosis: human-adapted	L1.3.2	Mycobacterium tuberculosis		['CRyPTIC_PHE','input','tbprofiler','Napier_2020','Walker_2022','diff']	99.32	52	true	lineage1	true	true	true	true	true	true	false	true	true	true	false	false	false
SAMN08214845	SRR6397480	WGS	BC CENTRE FOR DISEASE CONTROL PUBLIC HEALTH LABORATORY	SRX3490678	HiSeq X Ten	PAIRED	RANDOM	GENOMIC	ILLUMINA	SRS2774561	SRP119652	['SRR6397480','8214845','SRP119652','PRJNA413593','SAMN08214845','SRX3490678','BC05-Mtb212_2.fastq.gz','SRS2774561','413593','BC05-Mtb212']	2005	2017-12-24T03:24:00.000000+0000		49.15 N 123.7 W	CAN	North America	British Columbia		Homo sapiens	3	human					S		S						S	S							850	850487500	406984995	PRJNA413593	CRyPTIC_WHO2021_PMC7612554		99.79	1826958	52	lineage4.4.1.2	Sensitive	tuberculosis: human-adapted	L4	Mycobacterium tuberculosis		['tbprofiler','diff','Napier_2020','Walker_2022','input']	99.79	52	true	lineage4	true	true	true	true	true	true	true	true	true	true	true	false	false
SAMN03648996	SRR2101749	WGS	UNIVERSITY OF OXFORD	SRX1096443	Illumina HiSeq 2500	PAIRED	RANDOM	GENOMIC	ILLUMINA	SRS990911	SRP061066	['282721','2b04e322-a869-4980-81a2-490921c030a5_R00000039_v3.bam','SRR2101749','SRP061066','SAMN03648996','2b04e322-a869-4980-81a2-490921c030a5','SRX1096443','PRJNA282721','3648996','SRS990911']		2015-07-15T15:03:00.000000+0000			ZAF	Africa						S	S			S		S	S	S			S	S	S				S			258	258829965	168945395	PRJNA282721	CRyPTIC_WHO2021_PMC7612554		98.31	643231	27	lineage4.1.2.1	Sensitive	tuberculosis: human-adapted	L4.1.2.1	Mycobacterium tuberculosis		['Menardo_2021','Menardo_2018','Napier_2020','Walker_2022','input','diff','tbprofiler']	98.31	27	true	lineage4	true	true	true	true	true	true	false	true	true	true	false	false	false
SAMEA1902641	ERR2515058	WGS	PHE	ERX2534268	Illumina HiSeq 2500	PAIRED	RANDOM	GENOMIC	ILLUMINA	ERS2399648	ERP107961	['PRJEB25991','SAMEA1902641','493034','ERP107961','ERR2515058','10124185','project.First_10k_genomes_study_set_4','sample.7276','run.7276','ERS2399648','experiment.7276','ERX2534268']		2022-07-21T20:09:00.000000+0000			GBR	Europe	England									S		S					S	S								493	493336630	247778996	PRJEB25991	Walker_2022		99.37	1881507	64	lineage3	Sensitive	tuberculosis: unclassified		Mycobacterium tuberculosis		['input','tbprofiler','diff','CRyPTIC_PHE','Walker_2022','Napier_2020','Shuaib_2022']	99.37	64	true	lineage3	true	true	true	true	true	true	false	true	true	true	false	false	false
SAMN03648239	SRR2100992	WGS	UNIVERSITY OF OXFORD	SRX1095686	Illumina HiSeq 2500	PAIRED	RANDOM	GENOMIC	ILLUMINA	SRS990559	SRP061066	['SRP061066','PRJNA282721','SRX1095686','3f77a12a-049c-4e15-a09c-8b0b869e7cc5_R00000039_v3.bam','SAMN03648239','C00014943','SRR2100992','SRS990559','282721','3648239']		2015-07-16T03:58:00.000000+0000			GBR	Europe										S		S					S	S								483	483048200	347047869	PRJNA282721	CRyPTIC_WHO2021_PMC7612554		99.25	1761544	40	lineage1.1.2	Sensitive	tuberculosis: human-adapted	L1.1.2	Mycobacterium tuberculosis		['Napier_2020','Menardo_2021','Menardo_2018','tbprofiler','Walker_2022','diff','input']	99.25	40	true	lineage1	true	true	true	true	true	true	false	true	true	true	false	false	false
SAMEA2709773	ERR2515229	WGS	CTB/NICD	ERX2534443	Illumina MiSeq	PAIRED	RANDOM	GENOMIC	ILLUMINA	ERS2399834	ERP107968	['ERS2399834','493035','ERP107968','ERR2515229','run.7453','sample.7453','project.First_10k_genomes_study_set_5','experiment.7453','10124573','PRJEB25997','ERX2534443','SAMEA2709773']		2021-10-23T18:14:00.000000+0000			ZAF	Africa						S	S			S		S	S				S	S	S				S			260	260947621	167092336	PRJEB25997	Walker_2022		99.52	701001	39	lineage2.2.1.1	Sensitive	tuberculosis: human-adapted	L2.2.1.1	Mycobacterium tuberculosis		['input','tbprofiler','Walker_2022','diff','CRyPTIC_CTB-NICD','Napier_2020']	99.52	39	true	lineage2	true	true	true	true	true	true	false	true	true	true	false	false	false
SAMEA104394458	ERR2199840	WGS	FZB	ERX2254828	Illumina HiSeq 2500	PAIRED		GENOMIC	ILLUMINA	ERS2012400	ERP010814	['287903','ena-STUDY-FZB-22-06-2015-17:16:39:392-292','PRJEB9680','1759-13','ena-RUN-FZB-21-11-2017-14:36:27:942-101','ERP010814','ERS2012400','8096854','ERX2254828','ERR2199840','ena-EXPERIMENT-FZB-21-11-2017-14:36:27:942-101','SAMEA104394458']		2017-11-28T15:19:00.000000+0000			DEU	Europe										S		S					S	S	S							318	318950000	197896772	PRJEB9680	CRyPTIC_WHO2021_PMC7612554		99.34	1696665	36	lineage4.8	Sensitive	tuberculosis: human-adapted	L4.8	Mycobacterium tuberculosis		['tbprofiler','input','diff','Napier_2020','Walker_2022']	99.34	36	true	lineage4	true	true	true	true	true	true	false	true	true	true	false	false	false
SAMEA7561988	ERR4829549	WGS	SAN RAFFAELE SCIENTIFIC INSTITUTE	ERX4699533	NextSeq 500	PAIRED	RANDOM	GENOMIC	ILLUMINA	ERS5318622	ERP124983	['experiment.27001','sample.27001','ERX4699533','ERS5318622','773309','SAMEA7561988','ERR4829549','project.Italy','22477556','ERP124983','PRJEB41242','run.27001']		2021-11-11T07:52:00.000000+0000			ITA	Europe						S				I	R	R	S	S				R		S	S	S	S	S	R	315	315853466	127953939	PRJEB41242	['CRyPTIC_reuse_table','Walker_2022']		99.57	2010615	64	lineage2.2.1	MDR-TB	tuberculosis: unclassified		Mycobacterium tuberculosis		['Walker_2022','diff','input','tbprofiler','CRyPTIC_reuse_table','CRyPTIC_SanRaffaele']	99.57	64	true	lineage2	true	true	true	true	true	true	false	true	true	true	false	false	false
SAMEA7562243	ERR4829804	WGS	SAN RAFFAELE SCIENTIFIC INSTITUTE	ERX4699788	NextSeq 500	PAIRED	RANDOM	GENOMIC	ILLUMINA	ERS5318877	ERP124983	['PRJEB41242','experiment.31103','22477811','SAMEA7562243','ERS5318877','sample.31103','run.31103','773309','ERR4829804','ERP124983','ERX4699788','project.Italy']		2021-11-11T08:04:00.000000+0000			ITA	Europe										S		S					S	S	S							883	883837627	353977453	PRJEB41242	Walker_2022		99.16	1718320	52	lineage3	Sensitive	tuberculosis: unclassified		Mycobacterium tuberculosis		['Walker_2022','input','tbprofiler','diff','CRyPTIC_SanRaffaele']	99.16	52	true	lineage3	true	true	true	true	true	true	false	true	true	true	false	false	false
SAMEA8718794	ERR8975668	WGS	CTB/NICD	ERX5543898	Illumina NovaSeq 6000	PAIRED	RANDOM	GENOMIC	ILLUMINA	ERS6403239	ERP128647	['26339763','ERS6403239','773351','ERP128647','project.Wellcome_clinical_isolates_site10','ERR8975668','SAMEA8718794','experiment.29088','sample.29088','PRJEB44577','ERX5543898','run.29088.1']		2022-03-15T07:36:00.000000+0000			ZAF	Africa						S				R	R	R	S	R				R		S	S	S	R	S	R	588	588211138	186892141	PRJEB44577	CRyPTIC_reuse_table		99.59	1859762	62	lineage2.2.1	Pre-XDR-TB	tuberculosis: unclassified		Mycobacterium tuberculosis		['diff','tbprofiler','CRyPTIC_CTB-NICD','input','CRyPTIC_reuse_table']	99.59	62	true	lineage2	true	true	true	true	true	true	false	true	true	true	false	false	false
SAMEA104394493	ERR2199887	WGS	FZB	ERX2254875	Illumina HiSeq 2500	PAIRED		GENOMIC	ILLUMINA	ERS2012435	ERP010814	['ERR2199887','ERX2254875','ERP010814','287903','2988-14','SAMEA104394493','PRJEB9680','ena-STUDY-FZB-22-06-2015-17:16:39:392-292','ERS2012435','ena-RUN-FZB-21-11-2017-14:36:27:943-148','ena-EXPERIMENT-FZB-21-11-2017-14:36:27:943-148','8096764']		2017-11-28T15:22:00.000000+0000			DEU	Europe										S		S					S	S	S							405	405965400	251572932	PRJEB9680	CRyPTIC_WHO2021_PMC7612554		99.26	1714897	37	lineage4.1.2	Sensitive	tuberculosis: human-adapted	L4.1.2	Mycobacterium tuberculosis		['Napier_2020','tbprofiler','diff','input','Walker_2022']	99.26	37	true	lineage4	true	true	true	true	true	true	false	true	true	true	false	false	false
SAMEA7544705	ERR4811647	WGS	CCDC	ERX4681192	HiSeq X Ten	PAIRED	RANDOM	GENOMIC	ILLUMINA	ERS5301362	ERP124937	['sample.15261','SAMEA7544705','PRJEB41197','project.CDC_192','ERP124937','22464540','ERR4811647','run.15261','experiment.15261','ERX4681192','773299','ERS5301362']		2021-11-10T07:11:00.000000+0000			CHN	Asia						S				S	S	S	S	S				S		S	S	S	S	S	S	1464	1464365400	627078722	PRJEB41197	['CRyPTIC_reuse_table','Walker_2022']		99.51	1765300	58	lineage2.2.1	Other	tuberculosis: unclassified		Mycobacterium tuberculosis		['Walker_2022','tbprofiler','input','diff','CRyPTIC_CCDC_CDC_192','CRyPTIC_reuse_table']	99.51	58	true	lineage2	true	true	true	true	true	true	false	true	true	true	false	false	false
SAMEA7551726	ERR4818362	WGS	PUBLIC HEALTH ENGLAND	ERX4688204	Illumina MiSeq	PAIRED	RANDOM	GENOMIC	ILLUMINA	ERS5308374	ERP124941	['ERX4688204','773303','SAMEA7551726','project.PHE-TB','ERS5308374','PRJEB41201','sample.21182','22471119','ERP124941','experiment.21182','ERR4818362','run.21182']		2021-11-10T19:13:00.000000+0000			GBR	Europe										S		S					S	S								293	293841097	177765376	PRJEB41201	Walker_2022		99.67	1641139	56	lineage4.3.1.1	Sensitive	tuberculosis: unclassified		Mycobacterium tuberculosis		['tbprofiler','diff','Walker_2022','CRyPTIC_PHE','input']	99.67	56	true	lineage4	true	true	true	true	true	true	false	true	true	true	false	false	false
SAMN03648571	SRR2101324	WGS	UNIVERSITY OF OXFORD	SRX1096018	Illumina HiSeq 2500	PAIRED	RANDOM	GENOMIC	ILLUMINA	SRS991148	SRP061066	['3648571','SRP061066','282721','1321b9e9-2893-4e10-8d43-28e2dd9d9ed7_R00000039_v3.bam','PRJNA282721','1321b9e9-2893-4e10-8d43-28e2dd9d9ed7','SRR2101324','SRX1096018','SAMN03648571','SRS991148']		2015-07-15T02:41:00.000000+0000			GBR	Europe										S		S						S	S							299	299807480	174250039	PRJNA282721	CRyPTIC_WHO2021_PMC7612554		99.56	1581574	55	lineage3	Sensitive	tuberculosis: human-adapted	L3	Mycobacterium tuberculosis		['diff','Walker_2022','tbprofiler','Napier_2020','input','Menardo_2021','Menardo_2018']	99.56	55	true	lineage3	true	true	true	true	true	true	false	true	true	true	false	false	false
SAMEA1102794	ERR2510784	WGS	SAN RAFFAELE SCIENTIFIC INSTITUTE	ERX2530199	Illumina MiniSeq	PAIRED	RANDOM	GENOMIC	ILLUMINA	ERS2395100	ERP107941	['PRJEB25972','SAMEA1102794','ERP107941','493033','ERX2530199','project.First_10k_genomes_study_set_3','ERR2510784','experiment.3794','run.3794','sample.3794','10121412','ERS2395100']		2021-10-23T14:09:00.000000+0000			ITA	Europe										S		S					S	S								284	284497196	106048535	PRJEB25972	Walker_2022		97.06	1706670	57	lineage3	Sensitive	tuberculosis: human-adapted	L3	Mycobacterium tuberculosis		['input','Walker_2022','diff','Napier_2020','tbprofiler','CRyPTIC_SanRaffaele']	97.06	57	true	lineage3	true	true	true	true	true	true	false	true	true	true	false	false	false
SAMEA7563877	ERR4831521	WGS	SAN RAFFAELE SCIENTIFIC INSTITUTE	ERX4701505	NextSeq 500	PAIRED	RANDOM	GENOMIC	ILLUMINA	ERS5320509	ERP125018	['experiment.31632','ERS5320509','sample.31632','22479443','project.Pakistan_DISC','SAMEA7563877','PRJEB41277','ERR4831521','773344','ERP125018','ERX4701505','run.31632']		2021-11-11T11:53:00.000000+0000			PAK	Asia						S				S	I	R	S	S				S		S	S	S	S	S	S	287	287344644	115524935	PRJEB41277	['Walker_2022','CRyPTIC_reuse_table']		99.35	1758437	58	lineage1.1.2	HR-TB	tuberculosis: unclassified		Mycobacterium tuberculosis		['input','tbprofiler','CRyPTIC_SanRaffaele_Pakistan','CRyPTIC_reuse_table','diff','Walker_2022']	99.35	58	true	lineage1	true	true	true	true	true	true	false	true	true	true	false	false	false
SAMN21882536	SRR16100250	WGS	WADSWORTH CENTER - NYS DOH	SRX12386295	Illumina MiSeq	PAIRED	RANDOM	GENOMIC	ILLUMINA	SRS10356439	SRP338930	['IDR1800049786','SRS10356439','SRP338930','766641','PRJNA766641','SRR16100250','21882536','SAMN21882536','IDR1800049786-01-02_S2_L001_R1_001.fastq.gz','SRX12386295']	2018	2021-09-28T16:27:00.000000+0000			USA	North America	New York state		Homo sapiens	3	human							R					S									531	531186927	320263556	PRJNA766641	CRyPTIC_WHO2021_PMC7612554		99.5	1409238	70	lineage2.2.1	Sensitive	tuberculosis: unclassified		Mycobacterium tuberculosis		['Walker_2022','diff','input','tbprofiler']	99.5	70	true	lineage2	true	true	true	true	true	true	true	true	true	true	true	false	false
SAMEA1397416	ERR2514931	WGS	PHE	ERX2534141	Illumina HiSeq 2500	PAIRED	RANDOM	GENOMIC	ILLUMINA	ERS2399521	ERP107961	['10124058','ERR2514931','run.7118','PRJEB25991','SAMEA1397416','ERP107961','ERS2399521','experiment.7118','sample.7118','ERX2534141','project.First_10k_genomes_study_set_4','493034']		2021-10-23T18:08:00.000000+0000			GBR	Europe	England									S		S					S	S								387	387504656	200156706	PRJEB25991	Walker_2022		99.6	1858701	64	lineage2.2.1	Other	tuberculosis: human-adapted	L2.2.1	Mycobacterium tuberculosis		['Napier_2020','input','diff','CRyPTIC_PHE','Walker_2022','tbprofiler']	99.6	64	true	lineage2	true	true	true	true	true	true	false	true	true	true	false	false	false
SAMEA7525140	ERR4796684	WGS	FOUNDATION FOR MEDICAL RESEARCH INDIA	ERX4666098	NextSeq 500	PAIRED	RANDOM	GENOMIC	ILLUMINA	ERS5281615	ERP124850	['ERR4796684','ERS5281615','ERP124850','773292','project.Mumbai','PRJEB41116','ERX4666098','SAMEA7525140','experiment.1409','sample.1409','run.1409','22458705']		2021-11-09T21:54:00.000000+0000			IND	Asia	Mumbai					S	S			S	S	S	S	S				S	S	S	S	S	S	S	S	671	671757900	300965079	PRJEB41116	['CRyPTIC_reuse_table','Walker_2022']		99.43	1512862	48	lineage3	Sensitive	tuberculosis: unclassified		Mycobacterium tuberculosis		['diff','Walker_2022','CRyPTIC_IND','tbprofiler','input','CRyPTIC_reuse_table']	99.43	48	true	lineage3	true	true	true	true	true	true	false	true	true	true	false	false	false
SAMEA1117720	ERR2512539	WGS	PHE	ERX2531749	Illumina HiSeq 2500	PAIRED	RANDOM	GENOMIC	ILLUMINA	ERS2397129	ERP107961	['ERS2397129','PRJEB25991','sample.4096','10121666','ERR2512539','ERX2531749','project.First_10k_genomes_study_set_4','493034','SAMEA1117720','ERP107961','run.4096','experiment.4096']		2021-10-23T15:04:00.000000+0000			GBR	Europe	England									S		S					S	S								588	588896074	297841359	PRJEB25991	Walker_2022		99.55	1873991	61	lineage2.2.1	Sensitive	tuberculosis: human-adapted	L2.2.1	Mycobacterium tuberculosis		['tbprofiler','input','CRyPTIC_PHE','Napier_2020','Walker_2022','diff']	99.55	61	true	lineage2	true	true	true	true	true	true	false	true	true	true	false	false	false
SAMEA1397397	ERR2514912	WGS	PHE	ERX2534122	Illumina HiSeq 2500	PAIRED	RANDOM	GENOMIC	ILLUMINA	ERS2399502	ERP107961	['ERR2514912','ERX2534122','PRJEB25991','run.7093','ERS2399502','sample.7093','experiment.7093','SAMEA1397397','493034','ERP107961','project.First_10k_genomes_study_set_4','10124039']		2021-10-23T18:09:00.000000+0000			GBR	Europe	England									S		S					S	S								848	848353334	439192399	PRJEB25991	Walker_2022		99.64	1910966	64	lineage4.8	Sensitive	tuberculosis: human-adapted	L4.8	Mycobacterium tuberculosis		['input','Walker_2022','tbprofiler','Napier_2020','CRyPTIC_PHE','diff']	99.64	64	true	lineage4	true	true	true	true	true	true	false	true	true	true	false	false	false
SAMN08709219	SRR6832780	WGS	SAN RAFFAELE	SRX3788797	Illumina HiSeq 2500	PAIRED	RANDOM	GENOMIC	ILLUMINA	SRS3041462	SRP128089	['88-2048','SAMN08709219','88-2048_WGS','88-2048_090816_UKR_090816_100.gatk.bam','428596','SRS3041462','SRP128089','bp0','PRJNA428596','SRR6832780','SRX3788797','8709219']		2018-03-14T10:42:00.000000+0000			UKR	Europe			Homo sapiens	3	human	S	S			S		S	S					S	S				S			288	288734962	152481667	PRJNA428596	CRyPTIC_WHO2021_PMC7612554		99.62	2305749	48	lineage4.3.3	Sensitive	tuberculosis: unclassified		Mycobacterium tuberculosis		['tbprofiler','diff','Walker_2022','input']	99.62	48	true	lineage4	true	true	true	true	true	true	false	true	true	true	true	false	false
SAMEA1403797	ERR133802	WGS	SC	ERX109820	Illumina HiSeq 2000	PAIRED	RANDOM	GENOMIC	ILLUMINA	ERS094091	ERP000192	['SC_RUN_7755_2#5','0107S-sc-2012-02-09T18:55:25Z-1355135','ERR133802','Variation discovery in Russian TB isolates-sc-2010-04-20','Variation discovery in Russian TB isolates-sc-2010','ERP000192','ERX109820','PRJEB2138','ERS094091','SAMEA1403797','1088814','203970','SC_EXP_7755_2#5']	2008	2014-09-28T13:15:00.000000+0000			RUS	Europe	Samara		Homo sapiens	3	human					S		S						S	S							649	649043800	399302968	PRJEB2138	CRyPTIC_WHO2021_PMC7612554		99.49	1840723	42	lineage2.2.1	Sensitive	tuberculosis: human-adapted	L2.2.1	Mycobacterium tuberculosis		['Menardo_2018','tbprofiler','Napier_2020','input','Walker_2022','diff']	99.49	42	true	lineage2	true	true	true	true	true	true	true	true	true	true	true	false	false
SAMEA7541462	ERR4808925	WGS	CTB/NICD	ERX4678465	Illumina HiSeq 4000	PAIRED	RANDOM	GENOMIC	ILLUMINA	ERS5297915	ERP124931	['PRJEB41191','project.Gates_clinical_isolates','773296','run.2823','22462919','experiment.2823','SAMEA7541462','ERP124931','ERX4678465','sample.2823','ERS5297915','ERR4808925']		2021-11-11T01:14:00.000000+0000			ZAF	Africa						S				S	S	R	S	S				R		S	S	S	S	S	R	421	421269600	181433981	PRJEB41191	['CRyPTIC_reuse_table','Walker_2022']		99.61	1741473	57	lineage4.3.2.1	RR-TB	tuberculosis: unclassified		Mycobacterium tuberculosis		['tbprofiler','input','Walker_2022','CRyPTIC_CTB-NICD','CRyPTIC_reuse_table','diff']	99.61	57	true	lineage4	true	true	true	true	true	true	false	true	true	true	false	false	false
SAMN07766470	SRR6152682	WGS	BC CENTRE FOR DISEASE CONTROL PUBLIC HEALTH LABORATORY	SRX3264718	HiSeq X Ten	PAIRED	RANDOM	GENOMIC	ILLUMINA	SRS2576935	SRP119652	['SAMN07766470','SRS2576935','7766470','BC14-Mtb302','SRP119652','SRX3264718','413593','PRJNA413593','SRR6152682','BC14-Mtb302_2.fastq.gz']	2014	2017-10-11T03:57:00.000000+0000		49.15 N 123.7 W	CAN	North America	British Columbia		Homo sapiens	3	human					S		R					S	S	R							638	638859250	301555529	PRJNA413593	CRyPTIC_WHO2021_PMC7612554		99.33	1835587	48	lineage1.2.1.2.1	HR-TB	tuberculosis: human-adapted	L1	Mycobacterium tuberculosis		['Walker_2022','tbprofiler','diff','Napier_2020','input']	99.33	48	true	lineage1	true	true	true	true	true	true	true	true	true	true	true	false	false
SAMEA1102297	ERR2510600	WGS	SAN RAFFAELE SCIENTIFIC INSTITUTE	ERX2530015	NextSeq 500	PAIRED	RANDOM	GENOMIC	ILLUMINA	ERS2394916	ERP107941	['project.First_10k_genomes_study_set_3','PRJEB25972','493033','ERX2530015','ERS2394916','experiment.3610','ERR2510600','sample.3610','10121228','run.3610','ERP107941','SAMEA1102297']		2022-07-17T23:26:00.000000+0000			PAK	Asia						S				R	S	R	S	R				R	R	S	S	S	R	S	R	374	374908852	163626619	PRJEB25972	['CRyPTIC_reuse_table','Walker_2022']		99.59	2067486	61	lineage3	Pre-XDR-TB	tuberculosis: human-adapted	L3	Mycobacterium tuberculosis		['Walker_2022','CRyPTIC_SanRaffaele','diff','CRyPTIC_reuse_table','input','tbprofiler','Napier_2020']	99.59	61	true	lineage3	true	true	true	true	true	true	false	true	true	true	false	false	false
SAMEA7546940	ERR4813434	WGS	UNIVERSIDAD PERUANA CAYETANO HEREDIA	ERX4683424	Illumina NovaSeq 6000	PAIRED	RANDOM	GENOMIC	ILLUMINA	ERS5303594	ERP124939	['ERP124939','ERS5303594','773301','PRJEB41199','project.Peru_Wellcome','SAMEA7546940','sample.30824','ERX4683424','run.30824','22466333','ERR4813434','experiment.30824']	2017	2021-11-10T10:00:00.000000+0000			PER	South America						S				S	R	R	S	S				S		S	S	S	S	S	S	355	355330180	115502209	PRJEB41199	['Walker_2022','CRyPTIC_reuse_table']		99.7	1769767	59	lineage4.3.4	HR-TB	tuberculosis: unclassified		Mycobacterium tuberculosis		['input','CRyPTIC_UPCH','CRyPTIC_reuse_table','tbprofiler','diff','Walker_2022','standford']	99.7	59	true	lineage4	true	true	true	true	true	true	true	true	true	true	false	false	false
SAMEA7554958	ERR4821590	WGS	PUBLIC HEALTH ENGLAND	ERX4691432	Illumina MiSeq	PAIRED	RANDOM	GENOMIC	ILLUMINA	ERS5311602	ERP124941	['22474352','ERS5311602','ERP124941','ERR4821590','ERX4691432','experiment.24411','project.PHE-TB','SAMEA7554958','773303','sample.24411','run.24411','PRJEB41201']		2021-11-11T02:15:00.000000+0000			GBR	Europe										S		S					S	S								464	464652464	303650475	PRJEB41201	Walker_2022		99.55	1483809	46	lineage4.8	Sensitive	tuberculosis: unclassified		Mycobacterium tuberculosis		['input','diff','tbprofiler','Walker_2022','CRyPTIC_PHE']	99.55	46	true	lineage4	true	true	true	true	true	true	false	true	true	true	false	false	false
SAMN08629577	SRR6797465	WGS	SAN RAFFAELE	SRX3756232	Illumina HiSeq 2500	PAIRED	RANDOM	GENOMIC	ILLUMINA	SRS3011924	SRP128089	['SRX3756232','8629577','SAMN08629577','428596','141015','SRP128089','141015_WGS','PRJNA428596','SRS3011924','141015_210916_BGD_210916_100.gatk.bam','SRR6797465','bp0']		2018-03-02T06:24:00.000000+0000			BGD	Asia			Homo sapiens	3	human					S		S		S				S	S				S			269	269376700	118684802	PRJNA428596	CRyPTIC_WHO2021_PMC7612554		99.5	1988198	45	lineage3	Sensitive	tuberculosis: human-adapted	L3	Mycobacterium tuberculosis		['diff','Walker_2022','tbprofiler','Menardo_2021','input']	99.5	45	true	lineage3	true	true	true	true	true	true	false	true	true	true	true	false	false
SAMEA7548005	ERR4814646	WGS	PUBLIC HEALTH ENGLAND	ERX4684488	Illumina HiSeq 2500	PAIRED	RANDOM	GENOMIC	ILLUMINA	ERS5304658	ERP124941	['experiment.17466','ERX4684488','run.17466','ERS5304658','SAMEA7548005','sample.17466','PRJEB41201','773303','project.PHE-TB','ERP124941','ERR4814646','22467403']		2021-11-10T12:07:00.000000+0000			GBR	Europe										R		S						S								457	457155024	228830089	PRJEB41201	Walker_2022		99.59	1661354	37	lineage4.8	Other	tuberculosis: unclassified		Mycobacterium tuberculosis		['tbprofiler','CRyPTIC_PHE','input','Walker_2022','diff']	99.59	37	true	lineage4	true	true	true	true	true	true	false	true	true	true	false	false	false
SAMEA8741582	ERR8665804	WGS	PHS SWEDEN	ERX8324233	Illumina HiSeq 2500	PAIRED	RANDOM	GENOMIC	ILLUMINA	ERS6421165	ERP135611	['SAMEA8741582','811911','26334843','run.14711.1','project.Belarus_site11','ERS6421165','ERX8324233','PRJEB51021','sample.14711','experiment.14711','ERR8665804','ERP135611']		2022-03-22T07:22:00.000000+0000			BEL	Europe						R				I	R	R	R	R				R		S	S	S	R	S	R	355	355955512	166751401	PRJEB51021	CRyPTIC_reuse_table		99.5	1826926	40	lineage2.2.1	Pre-XDR-TB	tuberculosis: unclassified		Mycobacterium tuberculosis		['CRyPTIC_PHS_Sweden_Belarus','CRyPTIC_reuse_table','diff','tbprofiler','input']	99.5	40	true	lineage2	true	true	true	true	true	true	false	true	true	true	false	false	false
SAMEA104172451	ERR2041723	WGS	FZB	ERX2100780	Illumina MiSeq	PAIRED		GENOMIC	ILLUMINA	ERS1831469	ERP024102	['SAMEA104172451','ena-RUN-FZB-24-07-2017-13:38:42:415-42','ERX2100780','ena-STUDY-FZB-18-07-2017-09:57:51:680-119','407747','6129-09','ERP024102','ERS1831469','ERR2041723','PRJEB21809','7662327','ena-EXPERIMENT-FZB-24-07-2017-13:38:42:415-42']		2017-09-18T10:19:00.000000+0000			SRB	Europe							S			R		R					S	R	R							526	526795747	307073170	PRJEB21809	CRyPTIC_WHO2021_PMC7612554		99.56	1299583	86	lineage4.2.2.1	Pre-XDR-TB	tuberculosis: human-adapted	L2.2.1	Mycobacterium tuberculosis		['diff','Napier_2020','R-MDR_SRB','input','Walker_2022','Menardo_2021','tbprofiler']	99.56	86	true	lineage4	true	true	true	true	true	true	false	true	true	true	false	false	false
SAMN07236405	SRR5709873	WGS	MAHIDOL UNIVERSITY	SRX2930504	Illumina HiSeq 2000	PAIRED	RANDOM	GENOMIC	ILLUMINA	SRS2293215	SRP109608	['SRX2930504','SRP109608','SRS2293215','PRJNA390052','PRJNA390471','WMB387_DS-26071','SRR5709873','390471','SAMN07236405','7236405','HS007-PE-R00009_AH2J2MBBXX.WMB387-ATCAGTGT_S166_L004_R2.fastq']	2010	2017-06-19T11:04:00.000000+0000		13.7563 N 100.5018 E	THA	Asia	Bangkok	sputum	Homo sapiens	3	human							R						R	S							242	242899800	105979289	PRJNA390471	CRyPTIC_WHO2021_PMC7612554		99.54	1182393	40	lineage2.2.1	MDR-TB	tuberculosis: human-adapted	L2.2.1	Mycobacterium tuberculosis		['diff','Napier_2020','input','tbprofiler','Walker_2022','Menardo_2021']	99.54	40	true	lineage2	true	true	true	true	true	true	true	true	true	true	true	false	false
SAMEA7547439	ERR4813933	WGS	BRAZIL	ERX4683923	Illumina HiSeq 4000	PAIRED	RANDOM	GENOMIC	ILLUMINA	ERS5304093	ERP124940	['22466832','ERS5304093','ERP124940','project.Brazil','773302','experiment.16806','SAMEA7547439','sample.16806','ERR4813933','run.16806','ERX4683923','PRJEB41200']	2018	2021-11-10T11:03:00.000000+0000			BRA	South America						S				I	S	R	S	S				S		S	S	S	S	S	S	490	490889400	213922771	PRJEB41200	['Walker_2022','CRyPTIC_reuse_table']		99.57	1773729	64	lineage4.1.2.1	MDR-TB	tuberculosis: unclassified		Mycobacterium tuberculosis		['diff','tbprofiler','Walker_2022','CRyPTIC_BRA','standford','input','CRyPTIC_reuse_table']	99.57	64	true	lineage4	true	true	true	true	true	true	true	true	true	true	false	false	false
SAMN08709157	SRR6832645	WGS	SAN RAFFAELE	SRX3788932	Illumina HiSeq 2500	PAIRED	RANDOM	GENOMIC	ILLUMINA	SRS3041599	SRP128089	['78-3106','428596','SRS3041599','SRR6832645','78-3106_090816_UKR_090816_100.gatk.bam','bp0','8709157','SAMN08709157','78-3106_WGS','SRX3788932','PRJNA428596','SRP128089']		2018-03-14T10:39:00.000000+0000			UKR	Europe			Homo sapiens	3	human	S	S			S		S	S	S			S	S	S				S			214	214763875	105962988	PRJNA428596	CRyPTIC_WHO2021_PMC7612554		99.42	1732434	37	lineage4.1.2.1	Sensitive	tuberculosis: unclassified		Mycobacterium tuberculosis		['input','diff','tbprofiler','Walker_2022']	99.42	37	true	lineage4	true	true	true	true	true	true	false	true	true	true	true	false	false
SAMEA8719005	ERR8975881	WGS	CTB/NICD	ERX5544109	Illumina NovaSeq 6000	PAIRED	RANDOM	GENOMIC	ILLUMINA	ERS6403450	ERP128647	['ERR8975881','SAMEA8719005','773351','experiment.29441','PRJEB44577','run.29441.1','project.Wellcome_clinical_isolates_site10','26339974','ERS6403450','sample.29441','ERP128647','ERX5544109']		2022-03-15T07:46:00.000000+0000			ZAF	Africa						S				S	S	S	S	S						S	S	S	S	S	S	1304	1304186094	415976296	PRJEB44577	CRyPTIC_reuse_table		99.49	1857156	68	lineage4.1.1.1	Sensitive	tuberculosis: unclassified		Mycobacterium tuberculosis		['input','diff','tbprofiler','CRyPTIC_reuse_table','CRyPTIC_CTB-NICD']	99.49	68	true	lineage4	true	true	true	true	true	true	false	true	true	true	false	false	false
SAMEA7547001	ERR4813495	WGS	UNIVERSIDAD PERUANA CAYETANO HEREDIA	ERX4683485	Illumina NovaSeq 6000	PAIRED	RANDOM	GENOMIC	ILLUMINA	ERS5303655	ERP124939	['sample.32197','PRJEB41199','experiment.32197','22466394','773301','ERS5303655','project.Peru_Wellcome','SAMEA7547001','ERR4813495','ERX4683485','run.32197','ERP124939']	2019	2021-11-10T10:04:00.000000+0000			PER	South America						S				R	S	R	S	S				S		S	S	S	S	S	S	969	969741328	307690207	PRJEB41199	['Walker_2022','CRyPTIC_reuse_table']		99.65	1851755	61	lineage4	HR-TB	tuberculosis: unclassified		Mycobacterium tuberculosis		['diff','CRyPTIC_UPCH','CRyPTIC_reuse_table','Walker_2022','standford','tbprofiler','input']	99.65	61	true	lineage4	true	true	true	true	true	true	true	true	true	true	false	false	false
SAMEA2709653	ERR2515109	WGS	CTB/NICD	ERX2534323	Illumina MiSeq	PAIRED	RANDOM	GENOMIC	ILLUMINA	ERS2399714	ERP107968	['run.7333','493035','SAMEA2709653','sample.7333','project.First_10k_genomes_study_set_5','10124453','ERX2534323','ERS2399714','ERP107968','PRJEB25997','ERR2515109','experiment.7333']		2021-10-23T18:13:00.000000+0000			ZAF	Africa						S	S			R		R	S				S	R	S				S			347	347528527	244417594	PRJEB25997	Walker_2022		99.64	442234	26	lineage2.2.1	MDR-TB	tuberculosis: human-adapted	L2.2.1	Mycobacterium tuberculosis		['Walker_2022','CRyPTIC_CTB-NICD','tbprofiler','Napier_2020','input','diff']	99.64	26	true	lineage2	true	true	true	true	true	true	false	true	true	true	false	false	false
SAMEA3558534	ERR1035001	WGS	LSHTM	ERX1113799	Illumina MiSeq	PAIRED		GENOMIC	ILLUMINA	ERS865683	ERP011639	['SAMEA3558534','ERR1035001','PRJEB10385','ena-STUDY-LSHTM-18-08-2015-18:02:02:463-104','297845','4154830','ena-RUN-LSHTM-25-09-2015-14:04:49:447-426','ERS865683','ERX1113799','ERP011639','mtb426','ena-EXPERIMENT-LSHTM-25-09-2015-14:04:49:447-426']		2015-12-10T04:52:00.000000+0000			ZAF	Africa										S		R						R								879	879340560	556926837	PRJEB10385	Coll_2018		98.24	905710	20	lineage1.2.2.2	RR-TB	tuberculosis: human-adapted	L1.3.2	Mycobacterium tuberculosis		['Coll_2018','Napier_2020','diff','input','tbprofiler']	98.24	20	true	lineage1	true	true	true	true	true	true	false	true	true	true	false	false	false
SAMEA8742078	ERR8699760	WGS	UNIVERSITY OF CAPE TOWN	ERX8356744	Illumina NovaSeq 6000	PAIRED	RANDOM	GENOMIC	ILLUMINA	ERS6421660	ERP135632	['PRJEB51043','ERS6421660','ERX8356744','ERR8699760','project.Wellcome_clinical_isolates_site20','ERP135632','sample.28431','run.28431.1','811913','SAMEA8742078','experiment.28431','26335217']		2022-03-15T06:36:00.000000+0000			ZAF	Africa						S				S	S	S	S	S				S		S	S	S	S	S	S	873	873167768	278585376	PRJEB51043	CRyPTIC_reuse_table		99.55	1824828	64	lineage2.2.1.1	Sensitive	tuberculosis: unclassified		Mycobacterium tuberculosis		['diff','tbprofiler','input','CRyPTIC_reuse_table','CRyPTIC_UofCapeTown']	99.55	64	true	lineage2	true	true	true	true	true	true	false	true	true	true	false	false	false
SAMEA10030010	ERR7911479	WGS	FZB	ERX7478876	NextSeq 500	PAIRED		GENOMIC	ILLUMINA	ERS7708218	ERP132622	['FND-255','ena-EXPERIMENT-FZB-05-01-2022-10:45:57:322-637','24681978','ERX7478876','794636','ERR7911479','ena-STUDY-FZB-22-10-2021-10:26:06:450-343','ERP132622','PRJEB48275','ERS7708218','ena-RUN-FZB-05-01-2022-10:45:57:322-637','SAMEA10030010']		2022-07-23T01:18:00.000000+0000			VNM	Asia						S	S					R	S	S				R					S			843	843037576	331422422	PRJEB48275	Finci_2022		99.52	1764188	59	lineage2.2.1	MDR-TB	tuberculosis: human-adapted	L2.2.1	Mycobacterium tuberculosis		['input','diff','tbprofiler','Finci_2022']	99.52	59	true	lineage2	true	true	true	true	true	true	false	true	true	true	false	false	false
SAMEA3402903	ERR2516535	WGS	HARVARD MEDICAL SCHOOL	ERX2535751	Illumina HiSeq 2500	PAIRED	RANDOM	GENOMIC	ILLUMINA	ERS2401213	ERP107971	['10125873','sample.8954','PRJEB26000','493038','ERS2401213','ERR2516535','ERX2535751','run.8954','SAMEA3402903','experiment.8954','ERP107971','project.First_10k_genomes_study_set_8']		2021-10-23T19:16:00.000000+0000			NLD	Europe										S		R					S	R								364	364708611	253752277	PRJEB26000	Walker_2022		99.4	760857	17	lineage4.2.1.1	MDR-TB	tuberculosis: human-adapted	L4.2.1.1	Mycobacterium tuberculosis		['tbprofiler','CRyPTIC_Harvard','diff','Walker_2022','Napier_2020','input']	99.4	17	true	lineage4	true	true	true	true	true	true	false	true	true	true	false	false	false
SAMEA7551585	ERR4818221	WGS	PUBLIC HEALTH ENGLAND	ERX4688063	Illumina HiSeq 2500	PAIRED	RANDOM	GENOMIC	ILLUMINA	ERS5308233	ERP124941	['ERR4818221','run.21041','ERP124941','ERX4688063','PRJEB41201','experiment.21041','ERS5308233','project.PHE-TB','sample.21041','SAMEA7551585','773303','22470978']		2021-11-10T19:10:00.000000+0000			GBR	Europe										S		R						S								332	332196064	131647966	PRJEB41201	Walker_2022		98.72	3102447	68	lineage4.2.1.1	HR-TB	tuberculosis: unclassified		Mycobacterium tuberculosis		['tbprofiler','Walker_2022','CRyPTIC_PHE','diff','input']	98.72	68	true	lineage4	true	true	true	true	true	true	false	true	true	true	false	false	false
SAMN07766189	SRR6152783	WGS	BC CENTRE FOR DISEASE CONTROL PUBLIC HEALTH LABORATORY	SRX3265053	HiSeq X Ten	PAIRED	RANDOM	GENOMIC	ILLUMINA	SRS2577276	SRP119652	['BC10-Mtb269_2.fastq.gz','SRP119652','7766189','BC10-Mtb269','413593','SRS2577276','SAMN07766189','SRR6152783','SRX3265053','PRJNA413593']	2010	2017-10-10T11:37:00.000000+0000		49.15 N 123.7 W	CAN	North America	British Columbia		Homo sapiens	3	human					S		S						S	S							865	865919750	410672337	PRJNA413593	CRyPTIC_WHO2021_PMC7612554		99.06	1765090	45	lineage1.1.1.1	Other	tuberculosis: human-adapted	L1	Mycobacterium tuberculosis		['Walker_2022','tbprofiler','input','Napier_2020','diff']	99.06	45	true	lineage1	true	true	true	true	true	true	true	true	true	true	true	false	false
SAMEA7562020	ERR4829581	WGS	SAN RAFFAELE SCIENTIFIC INSTITUTE	ERX4699565	NextSeq 500	PAIRED	RANDOM	GENOMIC	ILLUMINA	ERS5318654	ERP124983	['project.Italy','PRJEB41242','22477588','ERS5318654','ERX4699565','773309','run.30880','ERR4829581','ERP124983','SAMEA7562020','sample.30880','experiment.30880']		2021-11-11T07:54:00.000000+0000			ITA	Europe						S				S	S	S	S	S			S	S	S	S	S	S	S	S	S	365	365885352	161118001	PRJEB41242	['CRyPTIC_reuse_table','Walker_2022']		96.97	2018888	66	lineage4.3.1	Sensitive	tuberculosis: unclassified		Mycobacterium tuberculosis		['CRyPTIC_SanRaffaele','input','CRyPTIC_reuse_table','Walker_2022','tbprofiler','diff']	96.97	66	true	lineage4	true	true	true	true	true	true	false	true	true	true	false	false	false
SAMEA104362195	ERR2184354	WGS	UNIVERSIDAD PERUANA CAYETANO HEREDIA, PERU	ERX2240521	Illumina HiSeq 4000	PAIRED	RANDOM	GENOMIC	ILLUMINA	ERS1987173	ERP104985	['sample.642','run.642','project.Peru-set1-Tandem','PRJEB23245','SAMEA104362195','ERP104985','ERR2184354','ERS1987173','12061585','548708','ERX2240521','experiment.642']		2022-07-24T08:24:00.000000+0000			PER	South America						S	S			I	R	R	S	R				R	R	S	S	S	R	S	R	469	469139700	207287899	PRJEB23245	['Walker_2022','CRyPTIC_reuse_table']		99.65	1722683	62	lineage4.3.2	Pre-XDR-TB	tuberculosis: unclassified		Mycobacterium tuberculosis		['input','diff','Walker_2022','CRyPTIC_UPCH','CRyPTIC_reuse_table','tbprofiler']	99.65	62	true	lineage4	true	true	true	true	true	true	false	true	true	true	false	false	false
SAMEA7545954	ERR4812450	WGS	UNIVERSIDAD PERUANA CAYETANO HEREDIA	ERX4682440	Illumina NovaSeq 6000	PAIRED	RANDOM	GENOMIC	ILLUMINA	ERS5302610	ERP124939	['ERX4682440','SAMEA7545954','ERP124939','ERS5302610','sample.25987','run.25987','773301','project.Peru_Wellcome','22465343','PRJEB41199','experiment.25987','ERR4812450']	2018	2021-11-10T07:56:00.000000+0000			PER	South America						S				S	S	S	S	S				S		S	S	S	S	S		595	595859288	193993318	PRJEB41199	['Walker_2022','CRyPTIC_reuse_table']		99.56	1840536	64	lineage4.1.2.1	Sensitive	tuberculosis: unclassified		Mycobacterium tuberculosis		['CRyPTIC_UPCH','diff','Walker_2022','CRyPTIC_reuse_table','input','standford','tbprofiler']	99.56	64	true	lineage4	true	true	true	true	true	true	true	true	true	true	false	false	false
SAMEA2534863	ERR552737	WGS	FZB	ERX511806	Illumina HiSeq 2500	PAIRED		GENOMIC	ILLUMINA	ERS458265	ERP010814	['6385-11_genoscreen_genoscreen_2013-10-31_101bp','PRJEB9680','ERR552737','ena-STUDY-FZB-22-06-2015-17:16:39:392-292','ERX511806','ERP010814','ERS458265','287903','6385-11','SAMEA2534863','3794186']		2015-06-25T07:35:00.000000+0000			DEU	Europe										S		S					S	S	S							844	844128508	561397808	PRJEB9680	CRyPTIC_WHO2021_PMC7612554		99.53	1604056	36	lineage2.2.1	Sensitive	tuberculosis: human-adapted	L2.2.1	Mycobacterium tuberculosis		['Walker_2022','Menardo_2021','Menardo_2018','Napier_2020','tbprofiler','input','diff']	99.53	36	true	lineage2	true	true	true	true	true	true	false	true	true	true	false	false	false
SAMEA7525964	ERR4797413	WGS	FOUNDATION FOR MEDICAL RESEARCH INDIA	ERX4666829	NextSeq 500	PAIRED	RANDOM	GENOMIC	ILLUMINA	ERS5282437	ERP124850	['ERP124850','ERX4666829','773292','ERS5282437','project.Mumbai','22459527','run.10401','experiment.10401','PRJEB41116','sample.10401','ERR4797413','SAMEA7525964']		2021-11-09T22:52:00.000000+0000			IND	Asia	Mumbai					S	S			R	S	R	S	R				R		S	S	S	R	S	R	503	503334000	214664740	PRJEB41116	['Walker_2022','CRyPTIC_reuse_table']		99.4	1704588	51	lineage2.2.1.1	Pre-XDR-TB	tuberculosis: unclassified		Mycobacterium tuberculosis		['input','CRyPTIC_IND','Walker_2022','tbprofiler','diff','CRyPTIC_reuse_table']	99.4	51	true	lineage2	true	true	true	true	true	true	false	true	true	true	false	false	false
SAMEA8718851	ERR8975725	WGS	CTB/NICD	ERX5543955	Illumina NovaSeq 6000	PAIRED	RANDOM	GENOMIC	ILLUMINA	ERS6403296	ERP128647	['PRJEB44577','experiment.29271','773351','ERR8975725','ERX5543955','ERS6403296','project.Wellcome_clinical_isolates_site10','sample.29271','SAMEA8718851','ERP128647','26339820','run.29271.1']		2022-03-15T07:37:00.000000+0000			ZAF	Africa						S				I	R	R	S	S				R		S			S		S	750	750216924	253710794	PRJEB44577	CRyPTIC_reuse_table		99.5	1815986	62	lineage4.1.1.3	MDR-TB	tuberculosis: unclassified		Mycobacterium tuberculosis		['input','CRyPTIC_CTB-NICD','CRyPTIC_reuse_table','tbprofiler','diff']	99.5	62	true	lineage4	true	true	true	true	true	true	false	true	true	true	false	false	false
SAMEA2533527	ERR550862	WGS	FZB	ERX509931	Illumina HiSeq 2500	PAIRED		GENOMIC	ILLUMINA	ERS456929	ERP010814	['ena-STUDY-FZB-22-06-2015-17:16:39:392-292','ERS456929','3793467','ERR550862','SAMEA2533527','PRJEB9680','8038-07_genoscreen_genoscreen_2013-03-28_101bp','287903','8038-07','ERX509931','ERP010814']		2015-06-25T09:06:00.000000+0000			DEU	Europe										S		S					S	S	S							907	907236742	597183285	PRJEB9680	CRyPTIC_WHO2021_PMC7612554		99.45	1473601	32	lineage4.1.2	Sensitive	tuberculosis: human-adapted	L4.1.2	Mycobacterium tuberculosis		['Menardo_2018','input','Walker_2022','Napier_2020','Menardo_2021','diff','tbprofiler']	99.45	32	true	lineage4	true	true	true	true	true	true	false	true	true	true	false	false	false
SAMEA1117649	ERR2512468	WGS	PHE	ERX2531678	Illumina HiSeq 2500	PAIRED	RANDOM	GENOMIC	ILLUMINA	ERS2397058	ERP107961	['10121595','ERR2512468','ERP107961','PRJEB25991','experiment.4012','run.4012','sample.4012','ERX2531678','SAMEA1117649','project.First_10k_genomes_study_set_4','493034','ERS2397058']		2021-10-23T15:03:00.000000+0000			GBR	Europe	England									S							S	S								518	518650572	238290345	PRJEB25991	Walker_2022		99.54	1925097	65	lineage2.2.1	Sensitive	tuberculosis: human-adapted	L2.2.1	Mycobacterium tuberculosis		['Napier_2020','Walker_2022','tbprofiler','CRyPTIC_PHE','diff','input']	99.54	65	true	lineage2	true	true	true	true	true	true	false	true	true	true	false	false	false
SAMEA7561563	ERR4829125	WGS	SAN RAFFAELE SCIENTIFIC INSTITUTE	ERX4699109	NextSeq 500	PAIRED	RANDOM	GENOMIC	ILLUMINA	ERS5318198	ERP124983	['experiment.16334','773309','ERR4829125','ERS5318198','project.Italy','SAMEA7561563','22477132','ERX4699109','PRJEB41242','sample.16334','run.16334','ERP124983']		2021-11-11T06:58:00.000000+0000			NGA	Africa						S				I	S	R	S	R				R		S	S	S	R	S	R	267	267419605	119791838	PRJEB41242	['CRyPTIC_reuse_table','Walker_2022']		98.76	1497230	48	lineage4.6.4	Pre-XDR-TB	tuberculosis: unclassified		Mycobacterium tuberculosis		['CRyPTIC_SanRaffaele','Walker_2022','tbprofiler','CRyPTIC_reuse_table','diff','input']	98.76	48	true	lineage4	true	true	true	true	true	true	false	true	true	true	false	false	false
SAMN08215280	SRR6397943	WGS	BC CENTRE FOR DISEASE CONTROL PUBLIC HEALTH LABORATORY	SRX3491295	HiSeq X Ten	PAIRED	RANDOM	GENOMIC	ILLUMINA	SRS2775175	SRP119652	['PRJNA413593','BC11-Mtb230_2.fastq.gz','SRR6397943','BC11-Mtb230','SRX3491295','413593','8215280','SAMN08215280','SRP119652','SRS2775175']	2011	2017-12-25T11:42:00.000000+0000		49.15 N 123.7 W	CAN	North America	British Columbia		Homo sapiens	3	human					S		S						S	S							741	741031500	344887019	PRJNA413593	CRyPTIC_WHO2021_PMC7612554		99.48	1840422	52	lineage4.2.1.1	Sensitive	tuberculosis: human-adapted	L4	Mycobacterium tuberculosis		['tbprofiler','Walker_2022','diff','input','Napier_2020']	99.48	52	true	lineage4	true	true	true	true	true	true	true	true	true	true	true	false	false
SAMN08436231	SRR6650200	WGS	SAN RAFFAELE	SRX3627932	Illumina HiSeq 2500	PAIRED	RANDOM	GENOMIC	ILLUMINA	SRS2894718	SRP128089	['SRX3627932','131569_210916_BGD_210916_100.gatk.bam','131569','428596','SRS2894718','SAMN08436231','PRJNA428596','SRR6650200','8436231','131569_WGS','bp0','SRP128089']		2018-02-26T13:29:00.000000+0000			BGD	Asia			Homo sapiens	3	human					S		S		S				S	S				R			485	485259550	210266289	PRJNA428596	CRyPTIC_WHO2021_PMC7612554		99.58	1705945	38	lineage2.2.1	Other	tuberculosis: unclassified		Mycobacterium tuberculosis		['input','tbprofiler','Walker_2022','diff']	99.58	38	true	lineage2	true	true	true	true	true	true	false	true	true	true	true	false	false
SAMEA3367544	ERR2516243	WGS	GENOSCREEN	ERX2535459	Illumina HiSeq 2500	PAIRED	RANDOM	GENOMIC	ILLUMINA	ERS2400921	ERP107970	['ERP107970','experiment.8895','ERX2535459','ERR2516243','sample.8895','ERS2400921','project.First_10k_genomes_study_set_7','SAMEA3367544','493037','PRJEB25999','10125581','run.8895']		2021-10-23T19:14:00.000000+0000			BEL	Europe						S	S			S		R		S			R	R					S			567	567581638	397781983	PRJEB25999	Walker_2022		99.57	1477292	34	lineage2.2.1	MDR-TB	tuberculosis: human-adapted	L2.2.1	Mycobacterium tuberculosis		['diff','Napier_2020','input','CRyPTIC_Genoscreen','Walker_2022','tbprofiler']	99.57	34	true	lineage2	true	true	true	true	true	true	false	true	true	true	false	false	false
SAMEA1102306	ERR2510605	WGS	SAN RAFFAELE SCIENTIFIC INSTITUTE	ERX2530020	NextSeq 500	PAIRED	RANDOM	GENOMIC	ILLUMINA	ERS2394921	ERP107941	['493033','ERP107941','ERS2394921','project.First_10k_genomes_study_set_3','10121233','ERR2510605','SAMEA1102306','sample.3615','PRJEB25972','run.3615','ERX2530020','experiment.3615']		2021-10-23T14:08:00.000000+0000			PAK	Asia						S				I	S	R	S	S				R	R	S	S	S	R	S	R	161	161352843	70005347	PRJEB25972	['CRyPTIC_reuse_table','Walker_2022']		99.29	906239	30	lineage1.1.2	Pre-XDR-TB	tuberculosis: human-adapted	L1.1.2	Mycobacterium tuberculosis		['CRyPTIC_SanRaffaele','diff','Walker_2022','Napier_2020','input','tbprofiler','CRyPTIC_reuse_table']	99.29	30	true	lineage1	true	true	true	true	true	true	false	true	true	true	false	false	false
SAMEA7542046	ERR4810471	WGS	CCDC	ERX4678917	HiSeq X Ten	PAIRED	RANDOM	GENOMIC	ILLUMINA	ERS5298498	ERP124934	['773297','project.CDC_22','ERR4810471','ERS5298498','sample.10843','ERP124934','PRJEB41194','22463365','experiment.10843','SAMEA7542046','run.10843','ERX4678917']		2021-11-11T01:51:00.000000+0000			CHN	Asia						S	S			R	S	R	S	R				R	R	S	S	S	R	S	S	1347	1347497100	538188610	PRJEB41194	['CRyPTIC_reuse_table','Walker_2022']		99.46	1820116	62	lineage4.5	Pre-XDR-TB	tuberculosis: unclassified		Mycobacterium tuberculosis		['CRyPTIC_CCDC_CDC_22','Walker_2022','CRyPTIC_reuse_table','tbprofiler','input','diff']	99.46	62	true	lineage4	true	true	true	true	true	true	false	true	true	true	false	false	false
SAMN08629474	SRR6797598	WGS	SAN RAFFAELE	SRX3756695	Illumina HiSeq 2500	PAIRED	RANDOM	GENOMIC	ILLUMINA	SRS3012384	SRP128089	['PRJNA428596','SRS3012384','SAMN08629474','8629474','SRX3756695','bp0','140223_210916_BGD_210916_100.gatk.bam','140223_WGS','428596','140223','SRP128089','SRR6797598']		2018-03-02T06:30:00.000000+0000			BGD	Asia			Homo sapiens	3	human					S		S		S				S	S				S			264	264325383	118068431	PRJNA428596	CRyPTIC_WHO2021_PMC7612554		99.27	1860830	41	lineage1.1.3.1	Sensitive	tuberculosis: human-adapted	L1.1.3	Mycobacterium tuberculosis		['tbprofiler','input','diff','Menardo_2021','Walker_2022']	99.27	41	true	lineage1	true	true	true	true	true	true	false	true	true	true	true	false	false
SAMEA3430689	ERR2516864	WGS	PHE	ERX2536079	Illumina HiSeq 2500	PAIRED	RANDOM	GENOMIC	ILLUMINA	ERS2401541	ERP107972	['run.8806','ERS2401541','project.First_10k_genomes_study_set_9','ERP107972','493039','PRJEB26001','SAMEA3430689','ERR2516864','sample.8806','10126201','experiment.8806','ERX2536079']		2022-07-19T01:22:00.000000+0000			GBR	Europe	England					S	S			S		R	S	S									S			1103	1103088220	588673905	PRJEB26001	Walker_2022		99.41	1922042	67	lineage1.1.2	MDR-TB	tuberculosis: human-adapted	L1.1.2	Mycobacterium tuberculosis		['input','Napier_2020','CRyPTIC_PHE','Walker_2022','tbprofiler','diff']	99.41	67	true	lineage1	true	true	true	true	true	true	false	true	true	true	false	false	false
SAMEA7552824	ERR4819459	WGS	PUBLIC HEALTH ENGLAND	ERX4689301	Illumina MiSeq	PAIRED	RANDOM	GENOMIC	ILLUMINA	ERS5309471	ERP124941	['22472216','SAMEA7552824','ERP124941','773303','run.22279','ERX4689301','ERS5309471','experiment.22279','sample.22279','ERR4819459','project.PHE-TB','PRJEB41201']		2021-11-10T21:20:00.000000+0000			GBR	Europe										S		S					S	S								357	357181210	243850533	PRJEB41201	Walker_2022		99.61	1728945	58	lineage4.1.2.1	Sensitive	tuberculosis: unclassified		Mycobacterium tuberculosis		['tbprofiler','diff','Walker_2022','CRyPTIC_PHE','input']	99.61	58	true	lineage4	true	true	true	true	true	true	false	true	true	true	false	false	false
SAMEA10030076	ERR7911390	WGS	FZB	ERX7478787	NextSeq 500	PAIRED		GENOMIC	ILLUMINA	ERS7708284	ERP132622	['SAMEA10030076','ERP132622','PRJEB48275','794636','ena-RUN-FZB-05-01-2022-10:45:57:318-548','ERS7708284','ERR7911390','F-01-67-0032','ERX7478787','24682044','ena-EXPERIMENT-FZB-05-01-2022-10:45:57:318-548','ena-STUDY-FZB-22-10-2021-10:26:06:450-343']		2022-07-28T01:20:00.000000+0000			GEO	Asia						R	R					R	R	S			S	R					S			248	248705529	100337855	PRJEB48275	Finci_2022		99.45	1497933	50	lineage2.2.1	MDR-TB	tuberculosis: human-adapted	L2.2.1	Mycobacterium tuberculosis		['input','tbprofiler','Finci_2022','diff']	99.45	50	true	lineage2	true	true	true	true	true	true	false	true	true	true	false	false	false
SAMEA3447615	ERR2517362	WGS	RIVM	ERX2536578	Illumina HiSeq 2500	PAIRED	RANDOM	GENOMIC	ILLUMINA	ERS2402040	ERP107973	['10126699','ERX2536578','run.8976','ERR2517362','PRJEB26002','ERS2402040','sample.8976','ERP107973','493040','project.First_10k_genomes_study_set_10','SAMEA3447615','experiment.8976']		2021-10-23T20:17:00.000000+0000			NLD	Europe										S		S					S	S	S							839	839133367	460670307	PRJEB26002	Walker_2022		99.45	1811516	45	lineage3.1.2.1	Sensitive	tuberculosis: human-adapted	L3.1.2.1	Mycobacterium tuberculosis		['Napier_2020','diff','Walker_2022','input','tbprofiler','CRyPTIC_RIVM']	99.45	45	true	lineage3	true	true	true	true	true	true	false	true	true	true	false	false	false
SAMEA7547388	ERR4813882	WGS	BRAZIL	ERX4683872	Illumina HiSeq 4000	PAIRED	RANDOM	GENOMIC	ILLUMINA	ERS5304042	ERP124940	['773302','sample.16755','project.Brazil','ERS5304042','experiment.16755','run.16755','ERX4683872','ERP124940','SAMEA7547388','PRJEB41200','ERR4813882','22466781']	2017	2021-11-10T11:03:00.000000+0000			BRA	South America						S				S	I	S	S	S				S		S	R	S	S	S	S	541	541326300	235007858	PRJEB41200	['Walker_2022','CRyPTIC_reuse_table']		99.67	1779568	68	lineage4.7	Other	tuberculosis: unclassified		Mycobacterium tuberculosis		['standford','diff','Walker_2022','input','CRyPTIC_BRA','tbprofiler','CRyPTIC_reuse_table']	99.67	68	true	lineage4	true	true	true	true	true	true	true	true	true	true	false	false	false
SAMEA7526886	ERR4798328	WGS	FOUNDATION FOR MEDICAL RESEARCH INDIA	ERX4667750	NextSeq 500	PAIRED	RANDOM	GENOMIC	ILLUMINA	ERS5283358	ERP124850	['sample.14832','ERS5283358','project.Mumbai','SAMEA7526886','ERR4798328','experiment.14832','run.14832','773292','ERX4667750','ERP124850','22460448','PRJEB41116']		2021-11-10T01:19:00.000000+0000			IND	Asia	Mumbai					S	S			S	S	S	S	S				S		S	S	S	S	S	S	497	497320010	221661503	PRJEB41116	['Walker_2022','CRyPTIC_reuse_table']		99.49	1670137	56	lineage4.5	Other	tuberculosis: unclassified		Mycobacterium tuberculosis		['CRyPTIC_IND','CRyPTIC_reuse_table','Walker_2022','tbprofiler','diff','input']	99.49	56	true	lineage4	true	true	true	true	true	true	false	true	true	true	false	false	false
SAMEA3402934	ERR2516563	WGS	HARVARD MEDICAL SCHOOL	ERX2535779	Illumina HiSeq 2500	PAIRED	RANDOM	GENOMIC	ILLUMINA	ERS2401241	ERP107971	['sample.9089','ERX2535779','PRJEB26000','ERS2401241','493038','run.9089','ERR2516563','10125901','project.First_10k_genomes_study_set_8','experiment.9089','ERP107971','SAMEA3402934']		2021-10-23T19:19:00.000000+0000			NLD	Europe												R						R								784	784363900	539570073	PRJEB26000	Walker_2022		99.51	813217	18	lineage4.1.2.1	Other	tuberculosis: human-adapted	L4.1.2.1	Mycobacterium tuberculosis		['Walker_2022','tbprofiler','input','diff','CRyPTIC_Harvard','Napier_2020']	99.51	18	true	lineage4	true	true	true	true	true	true	false	true	true	true	false	false	false
SAMEA7550155	ERR4816793	WGS	PUBLIC HEALTH ENGLAND	ERX4686635	Illumina HiSeq 2500	PAIRED	RANDOM	GENOMIC	ILLUMINA	ERS5306805	ERP124941	['ERP124941','773303','22469550','ERX4686635','sample.19613','run.19613','ERS5306805','SAMEA7550155','experiment.19613','project.PHE-TB','PRJEB41201','ERR4816793']		2021-11-10T16:29:00.000000+0000			GBR	Europe										S		S						S								685	685965411	320255789	PRJEB41201	Walker_2022		99.21	1775087	39	lineage5.1.2	HR-TB	tuberculosis: unclassified		Mycobacterium tuberculosis		['input','diff','tbprofiler','CRyPTIC_PHE','Walker_2022']	99.21	39	true	lineage5	true	true	true	true	true	true	false	true	true	true	false	false	false
SAMEA1102648	ERR2510728	WGS	SAN RAFFAELE SCIENTIFIC INSTITUTE	ERX2530143	Illumina MiniSeq	PAIRED	RANDOM	GENOMIC	ILLUMINA	ERS2395044	ERP107941	['ERS2395044','sample.3738','run.3738','experiment.3738','PRJEB25972','10121356','project.First_10k_genomes_study_set_3','ERR2510728','493033','ERX2530143','ERP107941','SAMEA1102648']		2022-07-23T22:18:00.000000+0000			ITA	Europe						S				S	S	R	S	S			S	S	S	S	S	S	S	S	S	322	322634840	161304623	PRJEB25972	['Walker_2022','CRyPTIC_reuse_table']		98.93	2923920	67	lineage4.8	MDR-TB	tuberculosis: human-adapted	L4.8	Mycobacterium tuberculosis		['Walker_2022','CRyPTIC_reuse_table','diff','input','tbprofiler','Napier_2020','CRyPTIC_SanRaffaele']	98.93	67	true	lineage4	true	true	true	true	true	true	false	true	true	true	false	false	false
SAMEA8718881	ERR8975755	WGS	CTB/NICD	ERX5543985	Illumina NovaSeq 6000	PAIRED	RANDOM	GENOMIC	ILLUMINA	ERS6403326	ERP128647	['773351','SAMEA8718881','ERR8975755','run.29316.1','ERP128647','PRJEB44577','experiment.29316','26339850','sample.29316','ERX5543985','project.Wellcome_clinical_isolates_site10','ERS6403326']		2022-03-15T07:42:00.000000+0000			ZAF	Africa										I	S	R	S	R				R		R			R		R	1159	1159702650	369285082	PRJEB44577	CRyPTIC_reuse_table		99.57	1854157	64	lineage2.2.2	Pre-XDR-TB	tuberculosis: unclassified		Mycobacterium tuberculosis		['CRyPTIC_CTB-NICD','input','CRyPTIC_reuse_table','diff','tbprofiler']	99.57	64	true	lineage2	true	true	true	true	true	true	false	true	true	true	false	false	false
SAMEA7555964	ERR4822542	WGS	IML GAUTING	ERX4692532	NextSeq 500	PAIRED	RANDOM	GENOMIC	ILLUMINA	ERS5312606	ERP124948	['SAMEA7555964','project.Cryptic_3rd','ERS5312606','run.26321','773305','ERX4692532','sample.26321','22475318','PRJEB41208','ERP124948','ERR4822542','experiment.26321']		2021-11-11T03:18:00.000000+0000										S				S	S	S	S	S				S		S	S	S	S	S	S	616	616415148	275286579	PRJEB41208	CRyPTIC_reuse_table		99.75	1645961	56	lineage4.8	Sensitive	tuberculosis: unclassified		Mycobacterium tuberculosis		['tbprofiler','diff','CRyPTIC_reuse_table','input','CRyPTIC_Gauting']	99.75	56	true	lineage4	true	true	true	true	true	true	false	false	true	false	false	false	false
SAMN08436306	SRR6650287	WGS	SAN RAFFAELE	SRX3627845	Illumina HiSeq 2500	PAIRED	RANDOM	GENOMIC	ILLUMINA	SRS2894631	SRP128089	['428596','SAMN08436306','8436306','SRX3627845','bp0','131653_210916_BGD_210916_100.gatk.bam','131653','SRR6650287','SRS2894631','SRP128089','PRJNA428596','131653_WGS']		2018-02-26T13:30:00.000000+0000			BGD	Asia			Homo sapiens	3	human					S		S		S				S	S				S			666	666268756	298939559	PRJNA428596	CRyPTIC_WHO2021_PMC7612554		99.35	1527646	34	lineage1.1.3.1	Sensitive	tuberculosis: human-adapted	L1.1.3	Mycobacterium tuberculosis		['Walker_2022','tbprofiler','diff','input','Menardo_2021']	99.35	34	true	lineage1	true	true	true	true	true	true	false	true	true	true	true	false	false
SAMEA7542247	ERR4810672	WGS	CCDC	ERX4679118	HiSeq X Ten	PAIRED	RANDOM	GENOMIC	ILLUMINA	ERS5298699	ERP124934	['experiment.11053','ERP124934','project.CDC_22','773297','SAMEA7542247','run.11053','PRJEB41194','ERX4679118','ERS5298699','ERR4810672','sample.11053','22463566']		2021-11-10T05:00:00.000000+0000			CHN	Asia						S	S			S	S	S	S	S				S	R	S	S	S	S	S	S	1559	1559836200	647698928	PRJEB41194	['CRyPTIC_reuse_table','Walker_2022']		99.58	1811618	62	lineage2.2.1	Sensitive	tuberculosis: unclassified		Mycobacterium tuberculosis		['CRyPTIC_reuse_table','tbprofiler','diff','CRyPTIC_CCDC_CDC_22','Walker_2022','input']	99.58	62	true	lineage2	true	true	true	true	true	true	false	true	true	true	false	false	false
SAMEA8742558	ERR8686170	WGS	UNIVERSITY OF CAPE TOWN	ERX8350855	Illumina HiSeq 4000	PAIRED	RANDOM	GENOMIC	ILLUMINA	ERS6422139	ERP135631	['ERS6422139','ERP135631','SAMEA8742558','PRJEB51042','project.CTB_NICD_Wellcome_site20','811912','ERX8350855','26335399','sample.25395','ERR8686170','experiment.25395','run.25395.1']		2022-03-15T06:24:00.000000+0000			ZAF	Africa						S				S	S	S	R	S				S		S	S	S	S	S	S	530	530135400	246399432	PRJEB51042	CRyPTIC_reuse_table		99.64	1615338	55	lineage4.3.2.1	Sensitive	tuberculosis: unclassified		Mycobacterium tuberculosis		['CRyPTIC_reuse_table','CRyPTIC_UofCapeTown','input','diff','tbprofiler']	99.64	55	true	lineage4	true	true	true	true	true	true	false	true	true	true	false	false	false
SAMEA7529178	ERR4800592	WGS	FOUNDATION FOR MEDICAL RESEARCH INDIA	ERX4670007	NextSeq 500	PAIRED	RANDOM	GENOMIC	ILLUMINA	ERS5285647	ERP124850	['773292','project.Mumbai','run.31929','experiment.31929','PRJEB41116','ERX4670007','ERR4800592','ERS5285647','22462721','sample.31929','SAMEA7529178','ERP124850']		2021-11-11T01:10:00.000000+0000			IND	Asia	Mumbai						S						S													401	401668800	183731789	PRJEB41116	Walker_2022		99.36	1531875	50	lineage3	HR-TB	tuberculosis: unclassified		Mycobacterium tuberculosis		['tbprofiler','diff','input','Walker_2022','CRyPTIC_IND']	99.36	50	true	lineage3	true	true	true	true	true	true	false	true	true	true	false	false	false
SAMN08708304	SRR6832172	WGS	SAN RAFFAELE	SRX3788218	Illumina HiSeq 2500	PAIRED	RANDOM	GENOMIC	ILLUMINA	SRS3040885	SRP128089	['118-3416','SRX3788218','SAMN08708304','428596','bp0','SRR6832172','SRS3040885','118-3416_090816_UKR_090816_100.gatk.bam','118-3416_WGS','SRP128089','PRJNA428596','8708304']		2018-03-14T10:03:00.000000+0000			UKR	Europe			Homo sapiens	3	human	S	S			S		S	S					S	R				S			326	326799539	160958056	PRJNA428596	CRyPTIC_WHO2021_PMC7612554		99.45	2620099	54	lineage2.2.1	Other	tuberculosis: unclassified		Mycobacterium tuberculosis		['Walker_2022','tbprofiler','input','diff']	99.45	54	true	lineage2	true	true	true	true	true	true	false	true	true	true	true	false	false
SAMEA7527730	ERR4799144	WGS	FOUNDATION FOR MEDICAL RESEARCH INDIA	ERX4668561	NextSeq 500	PAIRED	RANDOM	GENOMIC	ILLUMINA	ERS5284201	ERP124850	['SAMEA7527730','ERS5284201','project.Mumbai','sample.27609','ERR4799144','ERP124850','PRJEB41116','run.27609','773292','22461275','ERX4668561','experiment.27609']		2021-11-10T01:49:00.000000+0000			IND	Asia	Mumbai					S	S				S	S	S	S				S			S		S	S		533	533031208	230290142	PRJEB41116	Walker_2022		99.37	1664369	52	lineage3	HR-TB	tuberculosis: unclassified		Mycobacterium tuberculosis		['CRyPTIC_IND','Walker_2022','tbprofiler','input','diff']	99.37	52	true	lineage3	true	true	true	true	true	true	false	true	true	true	false	false	false
SAMEA7563851	ERR4831410	WGS	IML GAUTING	ERX4701394	NextSeq 500	PAIRED	RANDOM	GENOMIC	ILLUMINA	ERS5320483	ERP125016	['run.31424','773342','ERS5320483','ERX4701394','PRJEB41275','ERP125016','22479417','ERR4831410','experiment.31424','SAMEA7563851','sample.31424','project.Cryptic_8th9th10th11th']		2021-11-11T11:07:00.000000+0000			DEU	Europe						S				S	S	S	S	S				S		S	S	S	S	S	S	858	858791969	364218981	PRJEB41275	['Walker_2022','CRyPTIC_reuse_table']		99.31	1718859	58	lineage1.2.1.2.1	Sensitive	tuberculosis: unclassified		Mycobacterium tuberculosis		['input','Walker_2022','CRyPTIC_Gauting','tbprofiler','CRyPTIC_reuse_table','diff']	99.31	58	true	lineage1	true	true	true	true	true	true	false	true	true	true	false	false	false
SAMN21616400	SRR16058388	WGS	PUBLIC HEALTH ONTARIO	SRX12344957	Illumina MiSeq	PAIRED	RANDOM	GENOMIC	ILLUMINA	SRS10317339	SRP338617	['21616400','SRR16058388','bp0','SAMN21616400','SRX12344957','SRS10317339','2015-017','766079','PRJNA766079','SRP338617','2015-017_R1.fastq.gz']	2015	2021-09-24T21:54:00.000000+0000			CAN	North America	Ontario		Homo sapiens	3	human					S		R		S			S	S					S			979	979951465	680128116	PRJNA766079	CRyPTIC_WHO2021_PMC7612554		99.49	922978	57	lineage4.2.2	HR-TB	tuberculosis: unclassified		Mycobacterium tuberculosis		['Walker_2022','tbprofiler','diff','input']	99.49	57	true	lineage4	true	true	true	true	true	true	true	true	true	true	true	false	false
SAMEA1530661	ERR176796	WGS	SC	ERX152942	Illumina HiSeq 2000	PAIRED	RANDOM	GENOMIC	ILLUMINA	ERS141965	ERP001072	['SAMEA1530661','ERP001072','SC_EXP_8205_7#63','ERX152942','PRJEB2794','ERS141965','Karonga_Prevention_Study__KPS____whole_genome_sequencing_in_a_whole_population-sc-2011-12-13T10:33:26Z-2066','ERR176796','204548','99004083-sc-2012-05-29T15:08:19Z-1428880','1760018','Karonga_Prevention_Study__KPS____whole_genome_sequ','SC_RUN_8205_7#63']	1999	2012-10-11T00:24:00.000000+0000			MWI	Africa	Karonga	sputum	Homo sapiens	3	human							S						S								236	236219000	121704851	PRJEB2794	Coll_2018		93.7	1931102	41	lineage1.1.3.2	Sensitive	tuberculosis: human-adapted	L1.1.3.2	Mycobacterium tuberculosis		['Menardo_2021','Coll_2018','tbprofiler','Karonga_Prevention_Study','diff','input','Napier_2020','Menardo_2018']	93.7	41	true	lineage1	true	true	true	true	true	true	true	true	true	true	true	false	false
SAMEA1016055	ERR067695	WGS	SC	ERX045558	Illumina HiSeq 2000	PAIRED	RANDOM	GENOMIC	ILLUMINA	ERS053722	ERP000192	['SC_EXP_6954_8#72','SC_RUN_6954_8#72','PRJEB2138','Variation discovery in Russian TB isolates-sc-2010','ERP000192','ERX045558','SAMEA1016055','777021','203970','ERR067695','0367A-sc-2011-09-07T13:19:59Z-1276542','ERS053722','Variation discovery in Russian TB isolates-sc-2010-04-20']	2008	2014-09-13T12:23:00.000000+0000			RUS	Europe	Samara		Homo sapiens	3	human	S	S			S		R		S				R	S				S			343	343400000	183747879	PRJEB2138	CRyPTIC_WHO2021_PMC7612554		99.52	1941165	44	lineage2.2.1	MDR-TB	tuberculosis: human-adapted	L2.2.1	Mycobacterium tuberculosis		['Menardo_2018','input','diff','tbprofiler','Walker_2022','Napier_2020']	99.52	44	true	lineage2	true	true	true	true	true	true	true	true	true	true	true	false	false
SAMEA7546873	ERR4813368	WGS	UNIVERSIDAD PERUANA CAYETANO HEREDIA	ERX4683358	Illumina NovaSeq 6000	PAIRED	RANDOM	GENOMIC	ILLUMINA	ERS5303528	ERP124939	['773301','project.Peru_Wellcome','22466267','run.30758','experiment.30758','SAMEA7546873','ERP124939','PRJEB41199','ERX4683358','ERR4813368','sample.30758','ERS5303528']	2015	2021-11-10T09:57:00.000000+0000			PER	South America						S	S			S	S	R	S	S				R	S	S	S	S	S	S	R	601	601471354	191508503	PRJEB41199	['Walker_2022','CRyPTIC_reuse_table']		99.49	1831258	63	lineage2.2.1	MDR-TB	tuberculosis: unclassified		Mycobacterium tuberculosis		['standford','diff','CRyPTIC_UPCH','CRyPTIC_reuse_table','tbprofiler','input','Walker_2022']	99.49	63	true	lineage2	true	true	true	true	true	true	true	true	true	true	false	false	false
SAMEA1556587	ERR181746	WGS	SC	ERX157856	Illumina HiSeq 2000	PAIRED	RANDOM	GENOMIC	ILLUMINA	ERS142271	ERP001072	['Karonga_Prevention_Study__KPS____whole_genome_sequencing_in_a_whole_population-sc-2011-12-13T10:33:26Z-2066','SC_RUN_8233_5#73','Karonga_Prevention_Study__KPS____whole_genome_sequ','PRJEB2794','ERR181746','SC_EXP_8233_5#73','204548','ERX157856','ERS142271','1779088','SAMEA1556587','ERP001072','8002041-sc-2012-05-29T15:12:53Z-1429186']	2007	2012-10-23T11:26:00.000000+0000			MWI	Africa	Karonga	sputum	Homo sapiens	3	human							S						S								384	384722000	193496527	PRJEB2794	Coll_2018		99.79	1796528	41	lineage4.3.4.2.1	Sensitive	tuberculosis: human-adapted	L4.3.4.2.1	Mycobacterium tuberculosis		['input','Karonga_Prevention_Study','Coll_2018','Menardo_2021','diff','Napier_2020','Menardo_2018','tbprofiler']	99.79	41	true	lineage4	true	true	true	true	true	true	true	true	true	true	true	false	false
SAMEA3558865	ERR1035332	WGS	LSHTM	ERX1114130	Illumina MiSeq	PAIRED		GENOMIC	ILLUMINA	ERS866014	ERP011639	['ena-STUDY-LSHTM-18-08-2015-18:02:02:463-104','297845','ERP011639','ERX1114130','4155161','SAMEA3558865','PRJEB10385','ERS866014','mtb757','ena-RUN-LSHTM-25-09-2015-14:04:49:470-757','ena-EXPERIMENT-LSHTM-25-09-2015-14:04:49:470-757','ERR1035332']		2015-12-10T04:19:00.000000+0000			BRA	South America						S	S			R		R	S		R			R	S							454	454029016	306665618	PRJEB10385	Coll_2018		99.81	1631310	33	lineage4.3.4.2	Pre-XDR-TB	tuberculosis: human-adapted	L4.3.4.2	Mycobacterium tuberculosis		['Napier_2020','input','tbprofiler','Coll_2018','diff']	99.81	33	true	lineage4	true	true	true	true	true	true	false	true	true	true	false	false	false
SAMEA7542262	ERR4810687	WGS	CCDC	ERX4679133	HiSeq X Ten	PAIRED	RANDOM	GENOMIC	ILLUMINA	ERS5298714	ERP124934	['SAMEA7542262','ERP124934','ERS5298714','ERX4679133','773297','sample.11069','PRJEB41194','project.CDC_22','ERR4810687','run.11069','experiment.11069','22463581']		2021-11-10T04:49:00.000000+0000			CHN	Asia						S				S	S	S	S	S				S		S	S	S	S	S	S	1111	1111397400	479856674	PRJEB41194	['CRyPTIC_reuse_table','Walker_2022']		99.52	1726288	59	lineage4.4.2	Sensitive	tuberculosis: unclassified		Mycobacterium tuberculosis		['input','Walker_2022','tbprofiler','CRyPTIC_CCDC_CDC_22','CRyPTIC_reuse_table','diff']	99.52	59	true	lineage4	true	true	true	true	true	true	false	true	true	true	false	false	false
SAMN21616482	SRR16058512	WGS	PUBLIC HEALTH ONTARIO	SRX12344833	Illumina MiSeq	PAIRED	RANDOM	GENOMIC	ILLUMINA	SRS10317214	SRP338617	['21616482','2016-492','766079','PRJNA766079','SRS10317214','bp0','SRX12344833','SRP338617','SRR16058512','SAMN21616482','2016-492_R1.fastq.gz']	2016	2021-09-24T22:01:00.000000+0000			CAN	North America	Ontario		Homo sapiens	3	human					S		S					S	S								696	696481081	410521008	PRJNA766079	CRyPTIC_WHO2021_PMC7612554		99.68	1716613	59	lineage4.8	Sensitive	tuberculosis: unclassified		Mycobacterium tuberculosis		['tbprofiler','input','diff','Walker_2022']	99.68	59	true	lineage4	true	true	true	true	true	true	true	true	true	true	true	false	false
SAMEA7561312	ERR4828874	WGS	SAN RAFFAELE SCIENTIFIC INSTITUTE	ERX4698858	Illumina MiniSeq	PAIRED	RANDOM	GENOMIC	ILLUMINA	ERS5317947	ERP124983	['SAMEA7561312','ERP124983','PRJEB41242','773309','experiment.13318','ERR4828874','22476881','sample.13318','ERS5317947','run.13318','ERX4698858','project.Italy']		2021-11-11T06:52:00.000000+0000										S				I	S	R	S	S				S		S	S	S	S	S	S	307	307572349	119148499	PRJEB41242	CRyPTIC_reuse_table		99.51	1911734	64	lineage4.1.2.1	HR-TB	tuberculosis: unclassified		Mycobacterium tuberculosis		['input','CRyPTIC_reuse_table','diff','CRyPTIC_SanRaffaele','tbprofiler']	99.51	64	true	lineage4	true	true	true	true	true	true	false	false	true	false	false	false	false
SAMEA7545793	ERR4812289	WGS	UNIVERSIDAD PERUANA CAYETANO HEREDIA	ERX4682279	Illumina NovaSeq 6000	PAIRED	RANDOM	GENOMIC	ILLUMINA	ERS5302449	ERP124939	['SAMEA7545793','22465182','sample.25826','PRJEB41199','ERR4812289','ERS5302449','ERP124939','run.25826','773301','ERX4682279','project.Peru_Wellcome','experiment.25826']	2018	2021-11-10T07:56:00.000000+0000			PER	South America						S	S			I	S	R	S	S				R	R	S	S	S	S	S	R	672	672867778	226670138	PRJEB41199	['Walker_2022','CRyPTIC_reuse_table']		99.32	1781744	62	lineage4.3.4.1	MDR-TB	tuberculosis: unclassified		Mycobacterium tuberculosis		['standford','CRyPTIC_reuse_table','CRyPTIC_UPCH','tbprofiler','diff','Walker_2022','input']	99.32	62	true	lineage4	true	true	true	true	true	true	true	true	true	true	false	false	false
SAMEA7553933	ERR4820566	WGS	PUBLIC HEALTH ENGLAND	ERX4690408	Illumina HiSeq 2500	PAIRED	RANDOM	GENOMIC	ILLUMINA	ERS5310578	ERP124941	['ERR4820566','22473328','ERX4690408','run.23387','SAMEA7553933','sample.23387','ERS5310578','PRJEB41201','773303','experiment.23387','ERP124941','project.PHE-TB']		2021-11-11T01:49:00.000000+0000			GBR	Europe										S		S						S								363	363919661	159952081	PRJEB41201	Walker_2022		99.39	1811805	41	lineage6	Sensitive	tuberculosis: unclassified		Mycobacterium tuberculosis		['input','Walker_2022','tbprofiler','diff','CRyPTIC_PHE']	99.39	41	true	lineage6	true	true	true	true	true	true	false	true	true	true	false	false	false
SAMEA1019299	ERR046957	WGS	SC	ERX024019	Illumina HiSeq 2000	PAIRED	RANDOM	GENOMIC	ILLUMINA	ERS035752	ERP000276	['Bir_345-sc-2011-05-27T14:47:44Z-1154761','ERX024019','ERP000276','728332','ERS035752','Mycobacterium tuberculosis pilot-sc-2010-07-26','SC_EXP_6570_6#13','SAMEA1019299','203976','ERR046957','SC_RUN_6570_6#13','PRJEB2221']	2009	2014-09-04T02:28:00.000000+0000			GBR	Europe	Midlands		Homo sapiens	3	human					S		S					S	S								546	546978450	302233700	PRJEB2221	CRyPTIC_WHO2021_PMC7612554		99.4	1500595	25	lineage4.1.2.1	Sensitive	tuberculosis: human-adapted	L4.1.2.1	Mycobacterium tuberculosis		['diff','Walker_2022','input','tbprofiler','Napier_2020']	99.4	25	true	lineage4	true	true	true	true	true	true	true	true	true	true	true	false	false
SAMEA1118365	ERR2513184	WGS	PHE	ERX2532394	Illumina HiSeq 2500	PAIRED	RANDOM	GENOMIC	ILLUMINA	ERS2397774	ERP107961	['SAMEA1118365','run.4901','ERS2397774','ERX2532394','493034','project.First_10k_genomes_study_set_4','ERR2513184','experiment.4901','PRJEB25991','ERP107961','sample.4901','10122311']		2021-10-23T15:07:00.000000+0000			GBR	Europe	England									S		S					S	S								532	532102558	263377052	PRJEB25991	Walker_2022		99.36	1705067	47	lineage2.2.1	Sensitive	tuberculosis: human-adapted	L2.2.1	Mycobacterium tuberculosis		['input','Walker_2022','CRyPTIC_PHE','tbprofiler','Napier_2020','diff']	99.36	47	true	lineage2	true	true	true	true	true	true	false	true	true	true	false	false	false
SAMN08215094	SRR6397814	WGS	BC CENTRE FOR DISEASE CONTROL PUBLIC HEALTH LABORATORY	SRX3490844	HiSeq X Ten	PAIRED	RANDOM	GENOMIC	ILLUMINA	SRS2774727	SRP119652	['413593','SRR6397814','SRP119652','SRS2774727','BC08-Mtb358_1.fastq.gz','PRJNA413593','8215094','SRX3490844','BC08-Mtb358','SAMN08215094']	2008	2017-12-20T17:31:00.000000+0000		49.15 N 123.7 W	CAN	North America	British Columbia		Homo sapiens	3	human					S		S						S	S							1655	1655137750	840608038	PRJNA413593	CRyPTIC_WHO2021_PMC7612554		99.77	1734105	49	lineage4.4.1.2	Sensitive	tuberculosis: human-adapted	L4	Mycobacterium tuberculosis		['diff','tbprofiler','Napier_2020','input','Walker_2022']	99.77	49	true	lineage4	true	true	true	true	true	true	true	true	true	true	true	false	false
SAMEA1119637	ERR2514456	WGS	PHE	ERX2533666	Illumina HiSeq 2500	PAIRED	RANDOM	GENOMIC	ILLUMINA	ERS2399046	ERP107961	['sample.6495','SAMEA1119637','493034','ERS2399046','ERX2533666','ERR2514456','10123583','ERP107961','experiment.6495','run.6495','project.First_10k_genomes_study_set_4','PRJEB25991']		2022-07-17T06:02:00.000000+0000			GBR	Europe	England									S		S					S	S								510	510873166	236249029	PRJEB25991	Walker_2022		99.38	1923359	65	lineage3	Sensitive	tuberculosis: human-adapted	L3	Mycobacterium tuberculosis		['diff','CRyPTIC_PHE','tbprofiler','Napier_2020','Walker_2022','input']	99.38	65	true	lineage3	true	true	true	true	true	true	false	true	true	true	false	false	false
SAMEA3401488	ERR2516466	WGS	HARVARD MEDICAL SCHOOL	ERX2535682	Illumina HiSeq 2500	PAIRED	RANDOM	GENOMIC	ILLUMINA	ERS2401144	ERP107971	['10125804','experiment.8647','ERP107971','ERS2401144','493038','project.First_10k_genomes_study_set_8','ERR2516466','SAMEA3401488','PRJEB26000','sample.8647','ERX2535682','run.8647']		2021-10-23T19:15:00.000000+0000			NLD	Europe										S		R						R								370	370381435	254306708	PRJEB26000	Walker_2022		99.49	742704	17	lineage3.1.1	RR-TB	tuberculosis: human-adapted	L3.1.1	Mycobacterium tuberculosis		['Walker_2022','diff','input','CRyPTIC_Harvard','tbprofiler','Napier_2020']	99.49	17	true	lineage3	true	true	true	true	true	true	false	true	true	true	false	false	false
SAMEA7526574	ERR4798020	WGS	FOUNDATION FOR MEDICAL RESEARCH INDIA	ERX4667439	NextSeq 500	PAIRED	RANDOM	GENOMIC	ILLUMINA	ERS5283047	ERP124850	['ERS5283047','773292','PRJEB41116','ERR4798020','experiment.13013','run.13013','sample.13013','SAMEA7526574','ERX4667439','project.Mumbai','ERP124850','22460137']		2021-11-09T23:06:00.000000+0000			IND	Asia	Mumbai					S	S				S		S	S							S		S	S		460	460195500	189150686	PRJEB41116	Walker_2022		99.59	1742932	57	lineage3.1.2.1	Sensitive	tuberculosis: unclassified		Mycobacterium tuberculosis		['input','diff','CRyPTIC_IND','tbprofiler','Walker_2022']	99.59	57	true	lineage3	true	true	true	true	true	true	false	true	true	true	false	false	false
SAMN03647386	SRR2100213	WGS	UNIVERSITY OF OXFORD	SRX1094907	Illumina HiSeq 2500	PAIRED	RANDOM	GENOMIC	ILLUMINA	SRS991647	SRP061066	['SRS991647','C00008749','e16c8ed4-1f85-43dc-a3d1-953f1c14117b_R00000039_v2.bam','SAMN03647386','282721','SRX1094907','SRR2100213','PRJNA282721','SRP061066','3647386']		2015-07-24T14:48:00.000000+0000			GBR	Europe										S		S					S	S								444	444516600	337782389	PRJNA282721	CRyPTIC_WHO2021_PMC7612554		99.22	1865471	41	lineage4.2.2.2	Sensitive	tuberculosis: human-adapted	L4.2.2.2	Mycobacterium tuberculosis		['Napier_2020','Menardo_2018','diff','Walker_2022','input','Menardo_2021','tbprofiler']	99.22	41	true	lineage4	true	true	true	true	true	true	false	true	true	true	false	false	false
SAMN07236390	SRR5709844	WGS	MAHIDOL UNIVERSITY	SRX2930533	Illumina HiSeq 2000	PAIRED	RANDOM	GENOMIC	ILLUMINA	SRS2293267	SRP109608	['390471','SRS2293267','SRX2930533','PRJNA390052','WMB371_DS-24258','HS007-PE-R00009_AH2J2MBBXX.WMB371-TAGCATAC_S150_L004_R2.fastq','SRR5709844','7236390','SAMN07236390','PRJNA390471','SRP109608']	2010	2017-06-19T11:03:00.000000+0000		13.7563 N 100.5018 E	THA	Asia	Bangkok	sputum	Homo sapiens	3	human					R		R						R	R							243	243960600	111127089	PRJNA390471	CRyPTIC_WHO2021_PMC7612554		99.55	1135561	39	lineage2.2.1	MDR-TB	tuberculosis: human-adapted	L2.2.1	Mycobacterium tuberculosis		['input','tbprofiler','Walker_2022','Menardo_2021','diff','Napier_2020']	99.55	39	true	lineage2	true	true	true	true	true	true	true	true	true	true	true	false	false
SAMEA8742148	ERR8699831	WGS	UNIVERSITY OF CAPE TOWN	ERX8357130	Illumina NovaSeq 6000	PAIRED	RANDOM	GENOMIC	ILLUMINA	ERS6421730	ERP135632	['811913','ERX8357130','26335287','SAMEA8742148','ERR8699831','ERS6421730','experiment.29167','sample.29167','run.29167.1','ERP135632','project.Wellcome_clinical_isolates_site20','PRJEB51043']		2022-03-15T06:37:00.000000+0000			ZAF	Africa						S				I	S	R	S	S				S		S	S	S	S	S	S	794	794122288	269501799	PRJEB51043	CRyPTIC_reuse_table		99.54	1824705	63	lineage2.2.1	HR-TB	tuberculosis: unclassified		Mycobacterium tuberculosis		['diff','tbprofiler','input','CRyPTIC_reuse_table','CRyPTIC_UofCapeTown']	99.54	63	true	lineage2	true	true	true	true	true	true	false	true	true	true	false	false	false
SAMEA7562956	ERR4830516	WGS	AFRICAN HEALTH RESEARCH INSTITUTE	ERX4700500	NextSeq 550	PAIRED	RANDOM	GENOMIC	ILLUMINA	ERS5319589	ERP124989	['PRJEB41248','sample.26468','22478523','ERX4700500','project.MXDRTB1','SAMEA7562956','ERS5319589','run.26468','ERP124989','experiment.26468','ERR4830516','773315']		2021-11-11T10:01:00.000000+0000										S				S	S	S	S	S				R		S	S	S	S	S	S	993	993799252	423758585	PRJEB41248	CRyPTIC_reuse_table		99.61	1716470	56	lineage3	RR-TB	tuberculosis: unclassified		Mycobacterium tuberculosis		['CRyPTIC_reuse_table','diff','tbprofiler','input','CRyPTIC_AHRI']	99.61	56	true	lineage3	true	true	true	true	true	true	false	false	true	false	false	false	false
SAMN08708382	SRR6832188	WGS	SAN RAFFAELE	SRX3788202	Illumina HiSeq 2500	PAIRED	RANDOM	GENOMIC	ILLUMINA	SRS3040868	SRP128089	['PRJNA428596','8708382','127-3834_WGS','127-3834','428596','SRX3788202','SRR6832188','SRP128089','SRS3040868','SAMN08708382','bp0','127-3834_090816_UKR_090816_100.gatk.bam']		2018-03-14T10:06:00.000000+0000			UKR	Europe			Homo sapiens	3	human	S	S			S		R	S	S			R	S	S				S			274	274863117	143237027	PRJNA428596	CRyPTIC_WHO2021_PMC7612554		99.45	1915834	41	lineage2.2.1	HR-TB	tuberculosis: unclassified		Mycobacterium tuberculosis		['input','Walker_2022','tbprofiler','diff']	99.45	41	true	lineage2	true	true	true	true	true	true	false	true	true	true	true	false	false
SAMEA2591391	ERR2515101	WGS	PHE	ERX2534311	Illumina HiSeq 2000	PAIRED	RANDOM	GENOMIC	ILLUMINA	ERS2399691	ERP107961	['sample.7327','ERS2399691','PRJEB25991','experiment.7327','10124228','493034','ERP107961','project.First_10k_genomes_study_set_4','ERR2515101','ERX2534311','SAMEA2591391','run.7327']		2022-07-26T00:07:00.000000+0000			GBR	Europe	England									S		S					S	S								470	470965000	334564985	PRJEB25991	Walker_2022		99.58	1827081	41	lineage4.6.5	Other	tuberculosis: human-adapted	L4.6.5	Mycobacterium tuberculosis		['input','CRyPTIC_PHE','Napier_2020','tbprofiler','Walker_2022','diff']	99.58	41	true	lineage4	true	true	true	true	true	true	false	true	true	true	false	false	false
SAMN08214973	SRR6397378	WGS	BC CENTRE FOR DISEASE CONTROL PUBLIC HEALTH LABORATORY	SRX3490780	HiSeq X Ten	PAIRED	RANDOM	GENOMIC	ILLUMINA	SRS2774657	SRP119652	['SRR6397378','SRS2774657','SAMN08214973','8214973','BC07-Mtb188','SRX3490780','413593','BC07-Mtb188_2.fastq.gz','PRJNA413593','SRP119652']	2007	2017-12-20T15:45:00.000000+0000		49.15 N 123.7 W	CAN	North America	British Columbia		Homo sapiens	3	human					S		S						S	S							697	697439250	358805725	PRJNA413593	CRyPTIC_WHO2021_PMC7612554		99.6	1766763	50	lineage2.2.2	Sensitive	tuberculosis: human-adapted	L2	Mycobacterium tuberculosis		['input','Walker_2022','tbprofiler','diff','Napier_2020']	99.6	50	true	lineage2	true	true	true	true	true	true	true	true	true	true	true	false	false
SAMEA1119782	ERR2514601	WGS	PHE	ERX2533811	Illumina MiSeq	PAIRED	RANDOM	GENOMIC	ILLUMINA	ERS2399191	ERP107961	['sample.6687','493034','ERR2514601','SAMEA1119782','ERS2399191','experiment.6687','run.6687','ERX2533811','PRJEB25991','project.First_10k_genomes_study_set_4','ERP107961','10123728']		2021-10-23T17:10:00.000000+0000			GBR	Europe	England									S		S					S	S								690	690173597	440637809	PRJEB25991	Walker_2022		99.41	1650337	49	lineage3	Other	tuberculosis: human-adapted	L3	Mycobacterium tuberculosis		['CRyPTIC_PHE','Napier_2020','Walker_2022','diff','input','tbprofiler']	99.41	49	true	lineage3	true	true	true	true	true	true	false	true	true	true	false	false	false
SAMEA7525737	ERR4797195	WGS	FOUNDATION FOR MEDICAL RESEARCH INDIA	ERX4666610	NextSeq 500	PAIRED	RANDOM	GENOMIC	ILLUMINA	ERS5282211	ERP124850	['project.Mumbai','sample.1920','ERX4666610','773292','22459301','experiment.1920','ERP124850','run.1920','ERS5282211','ERR4797195','PRJEB41116','SAMEA7525737']		2021-11-09T22:15:00.000000+0000			IND	Asia	Mumbai					S	S			S	S	R	S	R				S		S	R	S	R	S	S	613	613267500	266847662	PRJEB41116	['Walker_2022','CRyPTIC_reuse_table']		99.53	1654019	51	lineage3	Other	tuberculosis: unclassified		Mycobacterium tuberculosis		['CRyPTIC_IND','Walker_2022','input','tbprofiler','diff','CRyPTIC_reuse_table']	99.53	51	true	lineage3	true	true	true	true	true	true	false	true	true	true	false	false	false
SAMN08435986	SRR6650188	WGS	SAN RAFFAELE	SRX3627944	Illumina HiSeq 2500	PAIRED	RANDOM	GENOMIC	ILLUMINA	SRS2894729	SRP128089	['8435986','111273','111273_WGS','SRS2894729','SRR6650188','428596','PRJNA428596','SRX3627944','SRP128089','SAMN08435986','111273_210916_BGD_210916_100.gatk.bam','bp0']		2018-02-21T13:21:00.000000+0000			BGD	Asia			Homo sapiens	3	human					S		S	S	S				S	S				S			282	282725460	121811726	PRJNA428596	CRyPTIC_WHO2021_PMC7612554		99.36	2036851	46	lineage1.1.3.1	Sensitive	tuberculosis: human-adapted	L1.1.3	Mycobacterium tuberculosis		['tbprofiler','Menardo_2021','diff','input','Walker_2022']	99.36	46	true	lineage1	true	true	true	true	true	true	false	true	true	true	true	false	false
SAMEA3220391	ERR2515600	WGS	CTB/NICD	ERX2534808	Illumina MiSeq	PAIRED	RANDOM	GENOMIC	ILLUMINA	ERS2400199	ERP107968	['ERS2400199','ERR2515600','project.First_10k_genomes_study_set_5','experiment.7818','10124938','493035','ERX2534808','PRJEB25997','sample.7818','SAMEA3220391','run.7818','ERP107968']		2022-07-23T23:22:00.000000+0000			ZAF	Africa						S	S			S		S	S				S	S	S				S			512	512043540	329140157	PRJEB25997	Walker_2022		99.71	1155854	72	lineage2.2.1	Sensitive	tuberculosis: human-adapted	L2.2.1	Mycobacterium tuberculosis		['Napier_2020','input','tbprofiler','CRyPTIC_CTB-NICD','Walker_2022','diff']	99.71	72	true	lineage2	true	true	true	true	true	true	false	true	true	true	false	false	false
SAMEA7544109	ERR4811049	WGS	CCDC	ERX4679495	HiSeq X Ten	PAIRED	RANDOM	GENOMIC	ILLUMINA	ERS5300767	ERP124934	['ERP124934','SAMEA7544109','experiment.12624','project.CDC_22','773297','ERR4811049','22463943','ERS5300767','run.12624','PRJEB41194','ERX4679495','sample.12624']		2021-11-10T05:14:00.000000+0000			CHN	Asia						S	S			S	S	S	S	S				S	S	S	S	S	S	S	S	1208	1208247300	524798376	PRJEB41194	['Walker_2022','CRyPTIC_reuse_table']		99.38	1663164	57	lineage2.2.1	Sensitive	tuberculosis: unclassified		Mycobacterium tuberculosis		['input','diff','tbprofiler','CRyPTIC_reuse_table','Walker_2022','CRyPTIC_CCDC_CDC_22']	99.38	57	true	lineage2	true	true	true	true	true	true	false	true	true	true	false	false	false
SAMN02894312	SRR1510039	WGS	PUBLIC HEALTH ONTARIO	SRX648743	Illumina HiSeq 2500	PAIRED	RANDOM	GENOMIC	ILLUMINA	SRS656051	SRP044223	['SRX648743','SAMN02894312','Illumina_Mtb_Manila_strain4','SRP044223','SRR1510039','Mtb_Manila_4','SRS656051','2894312','254678','Illumina_Mtb_Manila_strain4_files','PRJNA254678']	2011	2014-07-10T14:00:00.000000+0000		43.70 N 79.40 W	CAN	North America	Toronto	sputum	Homo sapiens	3	human					S		S					S	S								678	678064914	482247986	PRJNA254678	CRyPTIC_WHO2021_PMC7612554		99.33	1305732	30	lineage1.2.1.2.1	Sensitive	tuberculosis: human-adapted	L1	Mycobacterium tuberculosis	Manila	['Menardo_2018','input','Menardo_2021','diff','Walker_2022','tbprofiler']	99.33	30	true	lineage1	true	true	true	true	true	true	true	true	true	true	true	false	false
SAMEA7546074	ERR4812570	WGS	UNIVERSIDAD PERUANA CAYETANO HEREDIA	ERX4682560	Illumina NovaSeq 6000	PAIRED	RANDOM	GENOMIC	ILLUMINA	ERS5302730	ERP124939	['experiment.28300','ERS5302730','ERX4682560','ERR4812570','ERP124939','773301','sample.28300','SAMEA7546074','project.Peru_Wellcome','PRJEB41199','22465463','run.28300']	2018	2021-11-10T08:00:00.000000+0000			PER	South America						S				S	S	S	S	S				S		S	S	S	S	S	S	878	878926304	279305718	PRJEB41199	['Walker_2022','CRyPTIC_reuse_table']		99.62	1826670	63	lineage4.3.3	Sensitive	tuberculosis: unclassified		Mycobacterium tuberculosis		['Walker_2022','tbprofiler','standford','CRyPTIC_reuse_table','diff','CRyPTIC_UPCH','input']	99.62	63	true	lineage4	true	true	true	true	true	true	true	true	true	true	false	false	false
SAMN21616254	SRR16057942	WGS	PUBLIC HEALTH ONTARIO	SRX12344726	Illumina MiSeq	PAIRED	RANDOM	GENOMIC	ILLUMINA	SRS10317105	SRP338617	['SRP338617','SRX12344726','2010-190_R1.fastq.gz','SRR16057942','2010-190','bp0','SAMN21616254','PRJNA766079','21616254','SRS10317105','766079']	2010	2021-09-24T21:47:00.000000+0000			CAN	North America	Ontario		Homo sapiens	3	human					S		S					S	S								398	398871893	247483759	PRJNA766079	CRyPTIC_WHO2021_PMC7612554		99.32	1068662	67	lineage5.1.2	Sensitive	tuberculosis: unclassified		Mycobacterium tuberculosis		['input','diff','Walker_2022','tbprofiler']	99.32	67	true	lineage5	true	true	true	true	true	true	true	true	true	true	true	false	false
SAMEA2533778	ERR551213	WGS	FZB	ERX510282	Illumina HiSeq 2500	PAIRED		GENOMIC	ILLUMINA	ERS457180	ERP010814	['PRJEB9680','7624-05_genoscreen_genoscreen_2013-10-31_101bp','ERS457180','ERP010814','7624-05','ERX510282','3793590','ena-STUDY-FZB-22-06-2015-17:16:39:392-292','ERR551213','SAMEA2533778','287903']		2015-06-25T08:53:00.000000+0000			DEU	Europe										S		S					S	S	S							906	906447932	591984007	PRJEB9680	CRyPTIC_WHO2021_PMC7612554		99.47	1587557	36	lineage4.2.1.1	Sensitive	tuberculosis: human-adapted	L4.2.1.1	Mycobacterium tuberculosis		['tbprofiler','Walker_2022','Menardo_2018','Menardo_2021','diff','Napier_2020','input']	99.47	36	true	lineage4	true	true	true	true	true	true	false	true	true	true	false	false	false
SAMEA7526942	ERR4798384	WGS	FOUNDATION FOR MEDICAL RESEARCH INDIA	ERX4667806	NextSeq 500	PAIRED	RANDOM	GENOMIC	ILLUMINA	ERS5283414	ERP124850	['sample.14888','22460504','experiment.14888','ERS5283414','ERX4667806','project.Mumbai','ERP124850','PRJEB41116','run.14888','773292','SAMEA7526942','ERR4798384']		2021-11-10T01:21:00.000000+0000			IND	Asia	Mumbai					S	S				S		S	S							S		S	S		616	616044062	277491373	PRJEB41116	Walker_2022		99.26	1625317	52	lineage1.1.2	Sensitive	tuberculosis: unclassified		Mycobacterium tuberculosis		['Walker_2022','tbprofiler','input','diff','CRyPTIC_IND']	99.26	52	true	lineage1	true	true	true	true	true	true	false	true	true	true	false	false	false
SAMEA5569708	ERR3287515	WGS	UNIVERSIDAD PERUANA CAYETANO HEREDIA, PERU	ERX3314024	Illumina HiSeq 4000	PAIRED	RANDOM	GENOMIC	ILLUMINA	ERS3371730	ERP114885	['run.11541','SAMEA5569708','11621993','ERR3287515','sample.11541','project.Gates_clinical_isolates_Peru','ERX3314024','PRJEB32234','542465','ERS3371730','experiment.11541','ERP114885']		2021-11-03T09:38:00.000000+0000			PER	South America						S				R	I	R	S	S				R		S	S	S	S	S	R	532	532558500	225232214	PRJEB32234	['CRyPTIC_reuse_table','Walker_2022']		99.55	1731598	64	lineage4.1.2.1	MDR-TB	tuberculosis: unclassified		Mycobacterium tuberculosis		['diff','tbprofiler','Walker_2022','input','CRyPTIC_reuse_table','CRyPTIC_UPCH']	99.55	64	true	lineage4	true	true	true	true	true	true	false	true	true	true	false	false	false
SAMEA1530674	ERR176484	WGS	SC	ERX152630	Illumina HiSeq 2000	PAIRED	RANDOM	GENOMIC	ILLUMINA	ERS141816	ERP001072	['ERX152630','ERR176484','SAMEA1530674','PRJEB2794','98001077-sc-2012-05-29T15:05:56Z-1428565','SC_RUN_8205_4#39','Karonga_Prevention_Study__KPS____whole_genome_sequencing_in_a_whole_population-sc-2011-12-13T10:33:26Z-2066','SC_EXP_8205_4#39','1759921','Karonga_Prevention_Study__KPS____whole_genome_sequ','204548','ERS141816','ERP001072']	1998	2012-10-12T09:01:00.000000+0000			MWI	Africa	Karonga	sputum	Homo sapiens	3	human					S		S					S	S	S							246	246504600	130276489	PRJEB2794	Coll_2018		99.81	2102374	49	lineage4.4.1.2	Sensitive	tuberculosis: human-adapted	L4.4.1.2	Mycobacterium tuberculosis		['Menardo_2021','Karonga_Prevention_Study','Menardo_2018','diff','tbprofiler','input','Napier_2020','Coll_2018']	99.81	49	true	lineage4	true	true	true	true	true	true	true	true	true	true	true	false	false
SAMEA1569142	ERR212022	WGS	SC	ERX186687	Illumina HiSeq 2000	PAIRED	RANDOM	GENOMIC	ILLUMINA	ERS153871	ERP001072	['SAMEA1569142','Karonga_Prevention_Study__KPS____whole_genome_sequencing_in_a_whole_population-sc-2011-12-13T10:33:26Z-2066','Karonga_Prevention_Study__KPS____whole_genome_sequ','SC_RUN_8516_2#33','99002010-sc-2012-07-06T11:31:23Z-1447905','PRJEB2794','ERS153871','ERR212022','1838521','ERX186687','SC_EXP_8516_2#33','ERP001072','204548']	1999	2012-12-22T15:30:00.000000+0000			MWI	Africa	Karonga	sputum	Homo sapiens	3	human							S						S								235	235865800	113232771	PRJEB2794	Coll_2018		99.22	2163036	49	lineage1.1.2	Sensitive	tuberculosis: human-adapted	L1.1.2	Mycobacterium tuberculosis		['input','diff','Napier_2020','Karonga_Prevention_Study','Menardo_2018','Menardo_2021','Coll_2018','tbprofiler']	99.22	49	true	lineage1	true	true	true	true	true	true	true	true	true	true	true	false	false
SAMEA3447649	ERR2517394	WGS	RIVM	ERX2536610	Illumina HiSeq 2500	PAIRED	RANDOM	GENOMIC	ILLUMINA	ERS2402072	ERP107973	['SAMEA3447649','run.9074','experiment.9074','ERX2536610','ERS2402072','project.First_10k_genomes_study_set_10','10126731','PRJEB26002','ERP107973','ERR2517394','493040','sample.9074']		2021-10-23T20:18:00.000000+0000			NLD	Europe										S		S					S	S	S							840	840055167	402349001	PRJEB26002	Walker_2022		99.54	1871026	50	lineage3	Sensitive	tuberculosis: human-adapted	L3	Mycobacterium tuberculosis		['Napier_2020','tbprofiler','input','Walker_2022','diff','CRyPTIC_RIVM']	99.54	50	true	lineage3	true	true	true	true	true	true	false	true	true	true	false	false	false
SAMEA1118434	ERR2513253	WGS	PHE	ERX2532463	Illumina MiSeq	PAIRED	RANDOM	GENOMIC	ILLUMINA	ERS2397843	ERP107961	['ERS2397843','experiment.4982','493034','10122380','ERP107961','SAMEA1118434','run.4982','PRJEB25991','ERR2513253','project.First_10k_genomes_study_set_4','ERX2532463','sample.4982']		2021-10-23T16:05:00.000000+0000			GBR	Europe	England									S		S					S	S								596	596204496	356930875	PRJEB25991	Walker_2022		99.49	1540462	48	lineage4.1.1.3.1	Sensitive	tuberculosis: human-adapted	L4.1.1.3.1	Mycobacterium tuberculosis		['Walker_2022','Napier_2020','CRyPTIC_PHE','tbprofiler','diff','input']	99.49	48	true	lineage4	true	true	true	true	true	true	false	true	true	true	false	false	false
SAMEA7551001	ERR4817638	WGS	PUBLIC HEALTH ENGLAND	ERX4687480	Illumina MiSeq	PAIRED	RANDOM	GENOMIC	ILLUMINA	ERS5307650	ERP124941	['PRJEB41201','SAMEA7551001','ERP124941','22470395','project.PHE-TB','ERS5307650','ERX4687480','run.20458','ERR4817638','sample.20458','773303','experiment.20458']		2021-11-10T18:06:00.000000+0000			GBR	Europe										S		S					S	S								308	308998674	215805644	PRJEB41201	Walker_2022		99.38	1039046	34	lineage3	Sensitive	tuberculosis: unclassified		Mycobacterium tuberculosis		['CRyPTIC_PHE','input','diff','tbprofiler','Walker_2022']	99.38	34	true	lineage3	true	true	true	true	true	true	false	true	true	true	false	false	false
SAMN08708151	SRR6831720	WGS	SAN RAFFAELE	SRX3788074	Illumina HiSeq 2500	PAIRED	RANDOM	GENOMIC	ILLUMINA	SRS3040741	SRP128089	['bp0','SRX3788074','1-1521','SRR6831720','428596','8708151','1-1521_090816_UKR_090816_100.gatk.bam','SAMN08708151','PRJNA428596','SRP128089','1-1521_WGS','SRS3040741']		2018-03-14T09:13:00.000000+0000			UKR	Europe			Homo sapiens	3	human	S	S			S		S	S	S			S	S	S				S			280	280823733	129439727	PRJNA428596	CRyPTIC_WHO2021_PMC7612554		99.7	2435583	53	lineage4.3.3	Sensitive	tuberculosis: unclassified		Mycobacterium tuberculosis		['input','diff','Walker_2022','tbprofiler']	99.7	53	true	lineage4	true	true	true	true	true	true	false	true	true	true	true	false	false
SAMEA7549419	ERR4816058	WGS	PUBLIC HEALTH ENGLAND	ERX4685900	Illumina HiSeq 2500	PAIRED	RANDOM	GENOMIC	ILLUMINA	ERS5306070	ERP124941	['ERS5306070','22468815','773303','sample.18878','run.18878','ERP124941','project.PHE-TB','ERR4816058','PRJEB41201','SAMEA7549419','experiment.18878','ERX4685900']		2021-11-10T15:06:00.000000+0000			GBR	Europe										S		S						S								616	616931798	272743015	PRJEB41201	Walker_2022		99.58	1822912	40	lineage3	Sensitive	tuberculosis: unclassified		Mycobacterium tuberculosis		['CRyPTIC_PHE','diff','tbprofiler','Walker_2022','input']	99.58	40	true	lineage3	true	true	true	true	true	true	false	true	true	true	false	false	false
SAMEA7547050	ERR4813544	WGS	UNIVERSIDAD PERUANA CAYETANO HEREDIA	ERX4683534	Illumina NovaSeq 6000	PAIRED	RANDOM	GENOMIC	ILLUMINA	ERS5303704	ERP124939	['SAMEA7547050','773301','ERP124939','ERX4683534','ERS5303704','ERR4813544','run.32246','22466443','sample.32246','experiment.32246','PRJEB41199','project.Peru_Wellcome']	2019	2021-11-10T10:08:00.000000+0000			PER	South America						S				S	S	S	S	S				S		S	S	S	S	S	S	1192	1192829332	380046463	PRJEB41199	['CRyPTIC_reuse_table','Walker_2022']		99.56	1874822	70	lineage4.3.3	Sensitive	tuberculosis: unclassified		Mycobacterium tuberculosis		['CRyPTIC_reuse_table','CRyPTIC_UPCH','input','Walker_2022','standford','tbprofiler','diff']	99.56	70	true	lineage4	true	true	true	true	true	true	true	true	true	true	false	false	false
SAMEA1397286	ERR2514801	WGS	PHE	ERX2534011	Illumina HiSeq 2500	PAIRED	RANDOM	GENOMIC	ILLUMINA	ERS2399391	ERP107961	['experiment.6944','10123928','project.First_10k_genomes_study_set_4','ERX2534011','run.6944','SAMEA1397286','ERS2399391','493034','ERP107961','PRJEB25991','sample.6944','ERR2514801']		2022-07-22T13:41:00.000000+0000			GBR	Europe	England									S		S					S	S								456	456673226	209896941	PRJEB25991	Walker_2022		92.91	1760439	60	lineage1.1.3.2	Sensitive	tuberculosis: human-adapted	L1.1.3.2	Mycobacterium tuberculosis		['Napier_2020','tbprofiler','diff','CRyPTIC_PHE','input','Walker_2022']	92.91	60	true	lineage1	true	true	true	true	true	true	false	true	true	true	false	false	false
SAMEA1119509	ERR2514328	WGS	PHE	ERX2533538	Illumina MiSeq	PAIRED	RANDOM	GENOMIC	ILLUMINA	ERS2398918	ERP107961	['493034','ERP107961','ERR2514328','10123455','run.6329','ERX2533538','SAMEA1119509','experiment.6329','sample.6329','ERS2398918','project.First_10k_genomes_study_set_4','PRJEB25991']		2022-07-21T05:55:00.000000+0000			GBR	Europe	England									S		S					S	S								281	281936173	168350574	PRJEB25991	Walker_2022		98.92	1554020	52	lineage4.1.2.1	Sensitive	tuberculosis: human-adapted	L4.1.2.1	Mycobacterium tuberculosis		['Napier_2020','input','diff','CRyPTIC_PHE','tbprofiler','Walker_2022']	98.92	52	true	lineage4	true	true	true	true	true	true	false	true	true	true	false	false	false
SAMEA7527488	ERR4798902	WGS	FOUNDATION FOR MEDICAL RESEARCH INDIA	ERX4668319	NextSeq 500	PAIRED	RANDOM	GENOMIC	ILLUMINA	ERS5283959	ERP124850	['22461033','ERX4668319','ERP124850','run.27367','773292','PRJEB41116','SAMEA7527488','project.Mumbai','sample.27367','ERS5283959','ERR4798902','experiment.27367']		2021-11-10T01:38:00.000000+0000			IND	Asia	Mumbai					S	S				R		S	R							S		R	S		484	484362600	196747041	PRJEB41116	Walker_2022		99.45	1684978	55	lineage2.2.1	Pre-XDR-TB	tuberculosis: unclassified		Mycobacterium tuberculosis		['tbprofiler','input','Walker_2022','CRyPTIC_IND','diff']	99.45	55	true	lineage2	true	true	true	true	true	true	false	true	true	true	false	false	false
SAMEA2709654	ERR2515110	WGS	CTB/NICD	ERX2534324	Illumina MiSeq	PAIRED	RANDOM	GENOMIC	ILLUMINA	ERS2399715	ERP107968	['ERP107968','ERX2534324','ERS2399715','project.First_10k_genomes_study_set_5','PRJEB25997','SAMEA2709654','ERR2515110','10124454','run.7334','experiment.7334','sample.7334','493035']		2021-10-23T18:14:00.000000+0000			ZAF	Africa						S	S			S		S	S				S	S	S				S			328	328682126	226583712	PRJEB25997	Walker_2022		99.71	438980	24	lineage4.3.4.2.1	Sensitive	tuberculosis: human-adapted	L4.3.4.2.1	Mycobacterium tuberculosis		['input','Napier_2020','Walker_2022','diff','tbprofiler','CRyPTIC_CTB-NICD']	99.71	24	true	lineage4	true	true	true	true	true	true	false	true	true	true	false	false	false
SAMEA3421171	ERR2516822	WGS	PHE	ERX2536037	Illumina HiSeq 2500	PAIRED	RANDOM	GENOMIC	ILLUMINA	ERS2401499	ERP107972	['sample.8627','run.8627','ERR2516822','ERS2401499','SAMEA3421171','PRJEB26001','project.First_10k_genomes_study_set_9','ERX2536037','10126159','ERP107972','experiment.8627','493039']		2021-10-23T20:11:00.000000+0000			GBR	Europe	England					S	S			R		R	S	S				R					S			255	255572030	141103931	PRJEB26001	Walker_2022		99.71	1598878	51	lineage2.2.1	MDR-TB	tuberculosis: human-adapted	L2.2.1	Mycobacterium tuberculosis		['Napier_2020','Walker_2022','input','tbprofiler','diff','CRyPTIC_PHE']	99.71	51	true	lineage2	true	true	true	true	true	true	false	true	true	true	false	false	false
SAMEA7560598	ERR4828161	WGS	OUCRU-HCMC	ERX4698145	NextSeq 500	PAIRED	RANDOM	GENOMIC	ILLUMINA	ERS5317234	ERP124982	['experiment.11929','sample.11929','PRJEB41241','773308','SAMEA7560598','ERX4698145','project.Vietnam','ERS5317234','run.11929','ERP124982','22476168','ERR4828161']		2021-11-11T16:58:00.000000+0000			VNM	Asia	Ho Chi Minh City					S				S	S	S	S	S				S		S	S	S	S	S	S	388	388277776	166115855	PRJEB41241	['CRyPTIC_reuse_table','Walker_2022']		99.59	1744276	58	lineage2.2.2	Sensitive	tuberculosis: unclassified		Mycobacterium tuberculosis		['input','CRyPTIC_OUCRU','diff','Walker_2022','CRyPTIC_reuse_table','tbprofiler']	99.59	58	true	lineage2	true	true	true	true	true	true	false	true	true	true	false	false	false
SAMEA3346013	ERR2516158	WGS	FISABIO	ERX2535374	Illumina MiSeq	PAIRED	RANDOM	GENOMIC	ILLUMINA	ERS2400836	ERP107969	['run.9789','project.First_10k_genomes_study_set_6','sample.9789','PRJEB25998','experiment.9789','ERR2516158','SAMEA3346013','10125496','ERX2535374','ERS2400836','493036','ERP107969']		2021-10-23T19:15:00.000000+0000			ESP	Europe										S		R					S	S	S							359	359552913	245928659	PRJEB25998	Walker_2022		99.0	1031670	46	lineage4.8	HR-TB	tuberculosis: human-adapted	L4.8	Mycobacterium tuberculosis		['Napier_2020','Walker_2022','CRyPTIC_FISABIO_10K_set6','tbprofiler','diff','input']	99.0	46	true	lineage4	true	true	true	true	true	true	false	true	true	true	false	false	false
SAMEA7553177	ERR4819811	WGS	PUBLIC HEALTH ENGLAND	ERX4689653	Illumina MiSeq	PAIRED	RANDOM	GENOMIC	ILLUMINA	ERS5309823	ERP124941	['sample.22632','ERR4819811','run.22632','ERX4689653','PRJEB41201','ERS5309823','773303','ERP124941','SAMEA7553177','project.PHE-TB','22472568','experiment.22632']		2021-11-10T22:25:00.000000+0000			GBR	Europe										S		S					S	S								379	379738230	265729154	PRJEB41201	Walker_2022		99.05	1252159	37	lineage3	Sensitive	tuberculosis: unclassified		Mycobacterium tuberculosis		['Walker_2022','diff','CRyPTIC_PHE','tbprofiler','input']	99.05	37	true	lineage3	true	true	true	true	true	true	false	true	true	true	false	false	false
SAMEA7527987	ERR4799401	WGS	FOUNDATION FOR MEDICAL RESEARCH INDIA	ERX4668818	NextSeq 500	PAIRED	RANDOM	GENOMIC	ILLUMINA	ERS5284458	ERP124850	['PRJEB41116','ERX4668818','ERP124850','773292','experiment.27866','run.27866','sample.27866','ERR4799401','22461532','SAMEA7527987','project.Mumbai','ERS5284458']		2021-11-10T01:50:00.000000+0000			IND	Asia	Mumbai					S	S				S	S	S	S				S			S		S	S		609	609702062	294140874	PRJEB41116	Walker_2022		99.61	1537943	51	lineage4.8	Sensitive	tuberculosis: unclassified		Mycobacterium tuberculosis		['tbprofiler','input','diff','CRyPTIC_IND','Walker_2022']	99.61	51	true	lineage4	true	true	true	true	true	true	false	true	true	true	false	false	false
SAMN21616825	SRR16058174	WGS	PUBLIC HEALTH ONTARIO	SRX12344494	Illumina MiSeq	PAIRED	RANDOM	GENOMIC	ILLUMINA	SRS10316872	SRP338617	['SRX12344494','SAMN21616825','766079','bp0','SRP338617','2019-372','SRR16058174','PRJNA766079','2019-372_R1.fastq.gz','21616825','SRS10316872']	2019	2021-09-24T21:48:00.000000+0000			CAN	North America	Ontario		Homo sapiens	3	human	S	S			S	R	R	S	S			S	S	S					S		360	360853192	226343381	PRJNA766079	CRyPTIC_WHO2021_PMC7612554		96.31	755933	38	lineage4.5	MDR-TB	tuberculosis: unclassified		Mycobacterium tuberculosis		['diff','tbprofiler','input','Walker_2022']	96.31	38	true	lineage4	true	true	true	true	true	true	true	true	true	true	true	false	false
SAMEA104394444	ERR2199823	WGS	FZB	ERX2254811	Illumina HiSeq 2500	PAIRED		GENOMIC	ILLUMINA	ERS2012386	ERP010814	['ERS2012386','ena-STUDY-FZB-22-06-2015-17:16:39:392-292','ERR2199823','SAMEA104394444','12892-13','8096707','ena-RUN-FZB-21-11-2017-14:36:27:941-84','PRJEB9680','ERX2254811','ena-EXPERIMENT-FZB-21-11-2017-14:36:27:941-84','ERP010814','287903']		2017-11-28T15:19:00.000000+0000			DEU	Europe										S		S					S	S	S							342	342291400	210784914	PRJEB9680	CRyPTIC_WHO2021_PMC7612554		99.56	1734562	37	lineage4.3.4.2	Sensitive	tuberculosis: human-adapted	L4.3.4.2	Mycobacterium tuberculosis		['tbprofiler','diff','Walker_2022','Napier_2020','input']	99.56	37	true	lineage4	true	true	true	true	true	true	false	true	true	true	false	false	false
SAMEA7526434	ERR4797881	WGS	FOUNDATION FOR MEDICAL RESEARCH INDIA	ERX4667299	NextSeq 500	PAIRED	RANDOM	GENOMIC	ILLUMINA	ERS5282907	ERP124850	['ERX4667299','PRJEB41116','ERS5282907','sample.12873','ERR4797881','ERP124850','run.12873','22459997','773292','project.Mumbai','SAMEA7526434','experiment.12873']		2021-11-09T23:00:00.000000+0000			IND	Asia	Mumbai					S	S				S		S	S							S		S	S		489	489097200	200609630	PRJEB41116	Walker_2022		99.65	1760098	54	lineage4.3.4.2	Sensitive	tuberculosis: unclassified		Mycobacterium tuberculosis		['CRyPTIC_IND','input','tbprofiler','diff','Walker_2022']	99.65	54	true	lineage4	true	true	true	true	true	true	false	true	true	true	false	false	false
SAMEA7550821	ERR4817458	WGS	PUBLIC HEALTH ENGLAND	ERX4687300	Illumina HiSeq 2500	PAIRED	RANDOM	GENOMIC	ILLUMINA	ERS5307470	ERP124941	['SAMEA7550821','experiment.20278','sample.20278','project.PHE-TB','ERP124941','ERR4817458','773303','ERX4687300','22470215','PRJEB41201','ERS5307470','run.20278']		2021-11-10T17:17:00.000000+0000			GBR	Europe										S		R						S								81	81015950	35927701	PRJEB41201	Walker_2022		99.39	778346	16	lineage4.1.2.1	HR-TB	tuberculosis: unclassified		Mycobacterium tuberculosis		['diff','tbprofiler','Walker_2022','input','CRyPTIC_PHE']	99.39	16	true	lineage4	true	true	true	true	true	true	false	true	true	true	false	false	false
SAMEA1117771	ERR2512590	WGS	PHE	ERX2531800	Illumina MiSeq	PAIRED	RANDOM	GENOMIC	ILLUMINA	ERS2397180	ERP107961	['run.4160','project.First_10k_genomes_study_set_4','ERX2531800','PRJEB25991','493034','10121717','ERR2512590','SAMEA1117771','experiment.4160','sample.4160','ERP107961','ERS2397180']		2021-10-23T15:04:00.000000+0000			GBR	Europe	England									S		S					S	S								310	310591244	201438279	PRJEB25991	Walker_2022		99.61	1492985	49	lineage4.6.4	Sensitive	tuberculosis: human-adapted	L4.6.4	Mycobacterium tuberculosis		['Napier_2020','input','Walker_2022','diff','CRyPTIC_PHE','tbprofiler']	99.61	49	true	lineage4	true	true	true	true	true	true	false	true	true	true	false	false	false
SAMEA7545265	ERR4811762	WGS	UNIVERSIDAD PERUANA CAYETANO HEREDIA	ERX4681752	Illumina HiSeq 4000	PAIRED	RANDOM	GENOMIC	ILLUMINA	ERS5301922	ERP124939	['project.Peru_Wellcome','773301','ERR4811762','experiment.16149','22464655','ERX4681752','sample.16149','PRJEB41199','SAMEA7545265','ERP124939','ERS5301922','run.16149']	2018	2021-11-10T06:55:00.000000+0000			PER	South America						S				S		S	S	S				S		S	S	S	S	S	S	464	464025000	218579670	PRJEB41199	['Walker_2022','CRyPTIC_reuse_table']		99.64	1586150	54	lineage4.3.3	Other	tuberculosis: unclassified		Mycobacterium tuberculosis		['diff','tbprofiler','input','CRyPTIC_UPCH','Walker_2022','standford','CRyPTIC_reuse_table']	99.64	54	true	lineage4	true	true	true	true	true	true	true	true	true	true	false	false	false
SAMEA7527084	ERR4798524	WGS	FOUNDATION FOR MEDICAL RESEARCH INDIA	ERX4667948	NextSeq 500	PAIRED	RANDOM	GENOMIC	ILLUMINA	ERS5283556	ERP124850	['SAMEA7527084','773292','sample.15030','ERX4667948','PRJEB41116','project.Mumbai','run.15030','experiment.15030','ERP124850','ERR4798524','22460646','ERS5283556']		2021-11-10T01:26:00.000000+0000			IND	Asia	Mumbai					S	S				S		S	S							S		S	S		680	680370968	301236156	PRJEB41116	Walker_2022		99.49	1713192	53	lineage3.1.2	Other	tuberculosis: unclassified		Mycobacterium tuberculosis		['input','tbprofiler','Walker_2022','CRyPTIC_IND','diff']	99.49	53	true	lineage3	true	true	true	true	true	true	false	true	true	true	false	false	false
SAMEA1118898	ERR2513717	WGS	PHE	ERX2532927	Illumina MiSeq	PAIRED	RANDOM	GENOMIC	ILLUMINA	ERS2398307	ERP107961	['project.First_10k_genomes_study_set_4','run.5554','SAMEA1118898','ERP107961','493034','PRJEB25991','ERX2532927','experiment.5554','ERS2398307','10122844','sample.5554','ERR2513717']		2022-07-23T22:22:00.000000+0000			GBR	Europe	England									S		S					S	S								92	92657905	54311148	PRJEB25991	Walker_2022		94.86	506714	16	lineage2.2.1	Sensitive	tuberculosis: unclassified		Mycobacterium tuberculosis		['CRyPTIC_PHE','tbprofiler','diff','input','Walker_2022']	94.86	16	true	lineage2	true	true	true	true	true	true	false	true	true	true	false	false	false
SAMEA7547450	ERR4813944	WGS	BRAZIL	ERX4683934	Illumina HiSeq 4000	PAIRED	RANDOM	GENOMIC	ILLUMINA	ERS5304104	ERP124940	['ERR4813944','22466843','PRJEB41200','experiment.16817','sample.16817','ERX4683934','project.Brazil','773302','ERP124940','run.16817','ERS5304104','SAMEA7547450']	2018	2021-11-10T11:02:00.000000+0000			BRA	South America						S				S	S	S	S	S				S		S	S	S	S	S	S	488	488146200	215151401	PRJEB41200	['Walker_2022','CRyPTIC_reuse_table']		99.69	1739923	60	lineage4.8	Sensitive	tuberculosis: unclassified		Mycobacterium tuberculosis		['input','standford','CRyPTIC_BRA','diff','Walker_2022','tbprofiler','CRyPTIC_reuse_table']	99.69	60	true	lineage4	true	true	true	true	true	true	true	true	true	true	false	false	false
SAMEA7525193	ERR4796736	WGS	FOUNDATION FOR MEDICAL RESEARCH INDIA	ERX4666151	NextSeq 500	PAIRED	RANDOM	GENOMIC	ILLUMINA	ERS5281667	ERP124850	['experiment.1461','ERX4666151','PRJEB41116','ERR4796736','run.1461','sample.1461','22458757','773292','SAMEA7525193','ERP124850','project.Mumbai','ERS5281667']		2021-11-09T21:55:00.000000+0000			IND	Asia	Mumbai					S	S			S	S	S	S	S				S		S	S	S	S	S	S	450	450110100	177246715	PRJEB41116	['Walker_2022','CRyPTIC_reuse_table']		99.63	1786885	59	lineage3.1.2.1	Sensitive	tuberculosis: unclassified		Mycobacterium tuberculosis		['CRyPTIC_reuse_table','diff','Walker_2022','input','CRyPTIC_IND','tbprofiler']	99.63	59	true	lineage3	true	true	true	true	true	true	false	true	true	true	false	false	false
SAMEA7551485	ERR4818121	WGS	PUBLIC HEALTH ENGLAND	ERX4687963	Illumina HiSeq 2500	PAIRED	RANDOM	GENOMIC	ILLUMINA	ERS5308133	ERP124941	['run.20941','ERS5308133','773303','project.PHE-TB','ERX4687963','ERP124941','experiment.20941','sample.20941','ERR4818121','SAMEA7551485','PRJEB41201','22470878']		2021-11-10T19:08:00.000000+0000			GBR	Europe										S		S						S								503	503621684	214526211	PRJEB41201	Walker_2022		98.95	1831157	41	lineage4.7	Sensitive	tuberculosis: unclassified		Mycobacterium tuberculosis		['input','CRyPTIC_PHE','Walker_2022','tbprofiler','diff']	98.95	41	true	lineage4	true	true	true	true	true	true	false	true	true	true	false	false	false
SAMN07766152	SRR6153249	WGS	BC CENTRE FOR DISEASE CONTROL PUBLIC HEALTH LABORATORY	SRX3265088	HiSeq X Ten	PAIRED	RANDOM	GENOMIC	ILLUMINA	SRS2577309	SRP119652	['SRP119652','7766152','413593','PRJNA413593','SRR6153249','BC10-Mtb016','SAMN07766152','SRX3265088','BC10-Mtb016_1.fastq.gz','SRS2577309']	2009	2017-10-10T21:21:00.000000+0000		49.15 N 123.7 W	CAN	North America	British Columbia		Homo sapiens	3	human					R		S						S	S							771	771442750	364740880	PRJNA413593	CRyPTIC_WHO2021_PMC7612554		99.08	1793563	51	lineage1.2.1.2.1	Other	tuberculosis: human-adapted	L1	Mycobacterium tuberculosis		['Napier_2020','input','Walker_2022','diff','tbprofiler']	99.08	51	true	lineage1	true	true	true	true	true	true	true	true	true	true	true	false	false
SAMN07236411	SRR5709905	WGS	MAHIDOL UNIVERSITY	SRX2930472	Illumina HiSeq 2000	PAIRED	RANDOM	GENOMIC	ILLUMINA	SRS2293181	SRP109608	['PRJNA390471','SRS2293181','SAMN07236411','390471','SRX2930472','SRR5709905','HS007-PE-R00009_AH2J2MBBXX.WMB393-ACATATAC_S172_L004_R1.fastq','SRP109608','PRJNA390052','7236411','WMB393_DS-31665']	2012	2017-06-19T11:04:00.000000+0000		13.7563 N 100.5018 E	THA	Asia	Bangkok	sputum	Homo sapiens	3	human					R		R						R	S							232	232100700	100559253	PRJNA390471	CRyPTIC_WHO2021_PMC7612554		99.52	1149932	39	lineage2.2.1	MDR-TB	tuberculosis: human-adapted	L2.2.1	Mycobacterium tuberculosis		['Napier_2020','diff','Menardo_2021','input','Walker_2022','tbprofiler']	99.52	39	true	lineage2	true	true	true	true	true	true	true	true	true	true	true	false	false
SAMEA3146352	ERR2515383	WGS	CTB/NICD	ERX2534597	Illumina MiSeq	PAIRED	RANDOM	GENOMIC	ILLUMINA	ERS2399988	ERP107968	['run.7607','ERS2399988','493035','ERR2515383','SAMEA3146352','PRJEB25997','ERX2534597','ERP107968','10124727','sample.7607','project.First_10k_genomes_study_set_5','experiment.7607']		2021-10-23T18:15:00.000000+0000			ZAF	Africa						S	S			S		S	S				S	S	S				S			222	222281021	127324760	PRJEB25997	Walker_2022		99.56	620810	37	lineage4.1.1.3	Sensitive	tuberculosis: human-adapted	L4.1.1.3	Mycobacterium tuberculosis		['tbprofiler','input','Walker_2022','diff','Napier_2020','CRyPTIC_CTB-NICD']	99.56	37	true	lineage4	true	true	true	true	true	true	false	true	true	true	false	false	false
SAMN03648462	SRR2101215	WGS	UNIVERSITY OF OXFORD	SRX1095909	Illumina HiSeq 2500	PAIRED	RANDOM	GENOMIC	ILLUMINA	SRS991225	SRP061066	['SRS991225','SRP061066','SRR2101215','C00017949','SRX1095909','3648462','SAMN03648462','282721','PRJNA282721','e25ccaa6-7ca4-4a1e-a04b-8ed3bde96f28_R00000039_v3.bam']		2015-07-24T15:46:00.000000+0000			GBR	Europe										S		S					S	S								379	379392200	258470910	PRJNA282721	CRyPTIC_WHO2021_PMC7612554		99.39	1877554	42	lineage3	Sensitive	tuberculosis: human-adapted	L3	Mycobacterium tuberculosis		['Menardo_2018','diff','Napier_2020','input','tbprofiler','Menardo_2021','Walker_2022']	99.39	42	true	lineage3	true	true	true	true	true	true	false	true	true	true	false	false	false
SAMEA1118784	ERR2513603	WGS	PHE	ERX2532813	Illumina MiSeq	PAIRED	RANDOM	GENOMIC	ILLUMINA	ERS2398193	ERP107961	['10122730','ERP107961','493034','ERX2532813','ERR2513603','SAMEA1118784','sample.5421','experiment.5421','project.First_10k_genomes_study_set_4','run.5421','ERS2398193','PRJEB25991']		2021-10-23T16:07:00.000000+0000			GBR	Europe	England									S		S					S	S								351	351406417	209420797	PRJEB25991	Walker_2022		99.46	1994670	66	lineage4.6	Sensitive	tuberculosis: human-adapted	L4.6	Mycobacterium tuberculosis		['tbprofiler','CRyPTIC_PHE','Walker_2022','diff','Napier_2020','input']	99.46	66	true	lineage4	true	true	true	true	true	true	false	true	true	true	false	false	false
SAMEA1530781	ERR176625	WGS	SC	ERX152771	Illumina HiSeq 2000	PAIRED	RANDOM	GENOMIC	ILLUMINA	ERS141863	ERP001072	['Karonga_Prevention_Study__KPS____whole_genome_sequ','SC_RUN_8205_5#84','PRJEB2794','SC_EXP_8205_5#84','ERX152771','ERP001072','ERR176625','204548','71174-sc-2012-05-29T15:06:40Z-1428706','Karonga_Prevention_Study__KPS____whole_genome_sequencing_in_a_whole_population-sc-2011-12-13T10:33:26Z-2066','SAMEA1530781','ERS141863','1759952']	1997	2012-10-12T09:24:00.000000+0000			MWI	Africa	Karonga		Homo sapiens	3	human					S		S					S	S	S							273	273433800	142531710	PRJEB2794	Coll_2018		98.66	2287248	52	lineage4.9.1	Sensitive	tuberculosis: human-adapted	L4.9.1	Mycobacterium tuberculosis		['input','Napier_2020','diff','Coll_2018','tbprofiler','Menardo_2018','Karonga_Prevention_Study','Menardo_2021']	98.66	52	true	lineage4	true	true	true	true	true	true	true	true	true	true	true	false	false
SAMEA7550205	ERR4816843	WGS	PUBLIC HEALTH ENGLAND	ERX4686685	Illumina HiSeq 2500	PAIRED	RANDOM	GENOMIC	ILLUMINA	ERS5306855	ERP124941	['ERP124941','22469600','SAMEA7550205','run.19663','experiment.19663','773303','ERX4686685','project.PHE-TB','ERR4816843','sample.19663','PRJEB41201','ERS5306855']		2021-11-10T16:29:00.000000+0000			GBR	Europe										S		S						S								481	481241791	218613737	PRJEB41201	Walker_2022		99.58	1777614	39	lineage3	Sensitive	tuberculosis: unclassified		Mycobacterium tuberculosis		['Walker_2022','CRyPTIC_PHE','tbprofiler','input','diff']	99.58	39	true	lineage3	true	true	true	true	true	true	false	true	true	true	false	false	false
SAMEA7553171	ERR4819805	WGS	PUBLIC HEALTH ENGLAND	ERX4689647	Illumina MiSeq	PAIRED	RANDOM	GENOMIC	ILLUMINA	ERS5309817	ERP124941	['experiment.22626','ERR4819805','ERS5309817','project.PHE-TB','run.22626','SAMEA7553171','ERX4689647','22472562','sample.22626','PRJEB41201','773303','ERP124941']		2021-11-10T22:22:00.000000+0000			GBR	Europe										S		S					S	S								263	263447640	164638301	PRJEB41201	Walker_2022		98.61	1430855	48	lineage4.1.2.1	Sensitive	tuberculosis: unclassified		Mycobacterium tuberculosis		['tbprofiler','input','Walker_2022','CRyPTIC_PHE','diff']	98.61	48	true	lineage4	true	true	true	true	true	true	false	true	true	true	false	false	false
SAMN08215038	SRR6397733	WGS	BC CENTRE FOR DISEASE CONTROL PUBLIC HEALTH LABORATORY	SRX3490925	HiSeq X Ten	PAIRED	RANDOM	GENOMIC	ILLUMINA	SRS2774805	SRP119652	['8215038','PRJNA413593','SRP119652','SRR6397733','SRX3490925','SAMN08215038','413593','BC08-Mtb115','BC08-Mtb115_1.fastq.gz','SRS2774805']	2008	2017-12-25T00:51:00.000000+0000		49.15 N 123.7 W	CAN	North America	British Columbia		Homo sapiens	3	human					S		S						S	S							928	928609500	481174464	PRJNA413593	CRyPTIC_WHO2021_PMC7612554		94.51	1480534	42	lineage4.4.1.2	Sensitive	tuberculosis: human-adapted	L4	Mycobacterium tuberculosis		['Walker_2022','input','diff','Napier_2020','tbprofiler']	94.51	42	true	lineage4	true	true	true	true	true	true	true	true	true	true	true	false	false
SAMN07766232	SRR6153236	WGS	BC CENTRE FOR DISEASE CONTROL PUBLIC HEALTH LABORATORY	SRX3265101	HiSeq X Ten	PAIRED	RANDOM	GENOMIC	ILLUMINA	SRS2577320	SRP119652	['SAMN07766232','7766232','BC11-Mtb129_2.fastq.gz','SRP119652','SRR6153236','SRS2577320','413593','SRX3265101','PRJNA413593','BC11-Mtb129']	2011	2017-10-10T21:09:00.000000+0000		49.15 N 123.7 W	CAN	North America	British Columbia		Homo sapiens	3	human					S		S						S	S							760	760539000	360908007	PRJNA413593	CRyPTIC_WHO2021_PMC7612554		99.16	1840087	49	lineage1.2.1.2.1	Other	tuberculosis: human-adapted	L1	Mycobacterium tuberculosis		['input','Napier_2020','Walker_2022','diff','tbprofiler']	99.16	49	true	lineage1	true	true	true	true	true	true	true	true	true	true	true	false	false
SAMN07766217	SRR6153012	WGS	BC CENTRE FOR DISEASE CONTROL PUBLIC HEALTH LABORATORY	SRX3264824	HiSeq X Ten	PAIRED	RANDOM	GENOMIC	ILLUMINA	SRS2577049	SRP119652	['SRR6153012','413593','BC11-Mtb032','SRX3264824','SAMN07766217','7766217','PRJNA413593','SRS2577049','BC11-Mtb032_1.fastq.gz','SRP119652']	2010	2017-10-10T16:09:00.000000+0000		49.15 N 123.7 W	CAN	North America	British Columbia		Homo sapiens	3	human					S		S						S	S							996	996926000	497535962	PRJNA413593	CRyPTIC_WHO2021_PMC7612554		99.5	1778625	50	lineage3	Sensitive	tuberculosis: human-adapted	L1	Mycobacterium tuberculosis		['tbprofiler','Walker_2022','Napier_2020','diff','input']	99.5	50	true	lineage3	true	true	true	true	true	true	true	true	true	true	true	false	false
SAMEA7551443	ERR4818079	WGS	PUBLIC HEALTH ENGLAND	ERX4687921	Illumina MiSeq	PAIRED	RANDOM	GENOMIC	ILLUMINA	ERS5308091	ERP124941	['sample.20899','run.20899','project.PHE-TB','ERP124941','22470836','SAMEA7551443','ERR4818079','PRJEB41201','ERX4687921','experiment.20899','ERS5308091','773303']		2021-11-10T19:07:00.000000+0000			GBR	Europe										S		S					S	S								368	368155229	227050462	PRJEB41201	Walker_2022		99.44	2011443	66	lineage4.8	Sensitive	tuberculosis: unclassified		Mycobacterium tuberculosis		['input','diff','Walker_2022','tbprofiler','CRyPTIC_PHE']	99.44	66	true	lineage4	true	true	true	true	true	true	false	true	true	true	false	false	false
SAMEA1530723	ERR176660	WGS	SC	ERX152806	Illumina HiSeq 2000	PAIRED	RANDOM	GENOMIC	ILLUMINA	ERS141731	ERP001072	['Karonga_Prevention_Study__KPS____whole_genome_sequencing_in_a_whole_population-sc-2011-12-13T10:33:26Z-2066','ERX152806','SC_EXP_8205_6#23','204548','SC_RUN_8205_6#23','1759866','SAMEA1530723','ERR176660','Karonga_Prevention_Study__KPS____whole_genome_sequ','99008449-sc-2012-05-29T14:58:47Z-1428744','ERP001072','PRJEB2794','ERS141731']	1999	2012-10-12T09:29:00.000000+0000			MWI	Africa	Karonga	sputum	Homo sapiens	3	human							S						S								267	267802000	130192871	PRJEB2794	Coll_2018		99.52	2373183	54	lineage4.1.2	Sensitive	tuberculosis: human-adapted	L4.1.2	Mycobacterium tuberculosis		['diff','Menardo_2018','Menardo_2021','Karonga_Prevention_Study','input','Napier_2020','tbprofiler','Coll_2018']	99.52	54	true	lineage4	true	true	true	true	true	true	true	true	true	true	true	false	false
SAMN08708430	SRR6831913	WGS	SAN RAFFAELE	SRX3787881	Illumina HiSeq 2500	PAIRED	RANDOM	GENOMIC	ILLUMINA	SRS3040545	SRP128089	['133-2946_WGS','PRJNA428596','SRX3787881','8708430','SRS3040545','SRP128089','428596','bp0','SRR6831913','133-2946','SAMN08708430','133-2946_090816_UKR_090816_100.gatk.bam']		2018-03-14T09:26:00.000000+0000			UKR	Europe			Homo sapiens	3	human	S	S			S		S	S	S			R	S	S				S			385	385550321	223610344	PRJNA428596	CRyPTIC_WHO2021_PMC7612554		99.0	1313252	28	lineage4.3.3	Sensitive	tuberculosis: unclassified		Mycobacterium tuberculosis		['diff','input','tbprofiler','Walker_2022']	99.0	28	true	lineage4	true	true	true	true	true	true	false	true	true	true	true	false	false
SAMEA8718589	ERR8975460	WGS	CTB/NICD	ERX5543693	Illumina HiSeq 4000	PAIRED	RANDOM	GENOMIC	ILLUMINA	ERS6403034	ERP128647	['26339558','sample.14483','ERP128647','773351','project.Wellcome_clinical_isolates_site10','run.14483.1','experiment.14483','PRJEB44577','ERR8975460','SAMEA8718589','ERX5543693','ERS6403034']		2022-03-15T07:26:00.000000+0000			ZAF	Africa						S				S	S	R	S	S				S		S	S	S	S	S	S	590	590776800	255237127	PRJEB44577	CRyPTIC_reuse_table		99.71	1673967	57	lineage4.4.1.1	HR-TB	tuberculosis: unclassified		Mycobacterium tuberculosis		['diff','CRyPTIC_CTB-NICD','input','tbprofiler','CRyPTIC_reuse_table']	99.71	57	true	lineage4	true	true	true	true	true	true	false	true	true	true	false	false	false
SAMEA9070099	ERR6362936	WGS	Swiss-TPH	ERX5627309	Illumina HiSeq 2500	PAIRED	RANDOM	GENOMIC	ILLUMINA	ERS6798408	ERP129488	['737713','ERX5627309','PRJEB45389','ERP129488','SAMEA9070099','G36295_1','WGS RR-TB Khayelitsha','20453320','ERS6798408','ERR6362936']		2021-10-13T19:52:00.000000+0000			ZAF	Africa						S					S												S			596	596282588	297810760	PRJEB45389	CRyPTIC_WHO2021_PMC7612554		99.64	1702659	38	lineage4.4.1.1	MDR-TB	tuberculosis: unclassified		Mycobacterium tuberculosis		['diff','input','Walker_2022','tbprofiler','R-RR_HIVcoinf_ZAF']	99.64	38	true	lineage4	true	true	true	true	true	true	false	true	true	true	false	false	false
SAMEA104172436	ERR2041789	WGS	FZB	ERX2100846	Illumina HiSeq 2500	PAIRED		GENOMIC	ILLUMINA	ERS1831454	ERP024102	['407747','9933-13','ERP024102','SAMEA104172436','ena-RUN-FZB-24-07-2017-13:38:42:417-108','ena-EXPERIMENT-FZB-24-07-2017-13:38:42:417-108','ena-STUDY-FZB-18-07-2017-09:57:51:680-119','ERR2041789','ERX2100846','ERS1831454','PRJEB21809','7662312']		2017-09-18T10:29:00.000000+0000			SRB	Europe							R			R		R					R	R	R							249	249345300	140127457	PRJEB21809	CRyPTIC_WHO2021_PMC7612554		98.63	1202745	40	lineage4.2.2.1	Pre-XDR-TB	tuberculosis: human-adapted	L2.2.1	Mycobacterium tuberculosis		['diff','Walker_2022','Napier_2020','Menardo_2021','tbprofiler','R-MDR_SRB','input']	98.63	40	true	lineage4	true	true	true	true	true	true	false	true	true	true	false	false	false
SAMEA7551939	ERR4818575	WGS	PUBLIC HEALTH ENGLAND	ERX4688417	Illumina HiSeq 2500	PAIRED	RANDOM	GENOMIC	ILLUMINA	ERS5308587	ERP124941	['ERR4818575','SAMEA7551939','sample.21395','experiment.21395','run.21395','project.PHE-TB','ERS5308587','22471332','773303','PRJEB41201','ERP124941','ERX4688417']		2021-11-10T20:14:00.000000+0000			GBR	Europe										S		S						S								717	717204092	312974421	PRJEB41201	Walker_2022		99.55	1881785	42	lineage4.1.2.1	Sensitive	tuberculosis: unclassified		Mycobacterium tuberculosis		['Walker_2022','diff','tbprofiler','input','CRyPTIC_PHE']	99.55	42	true	lineage4	true	true	true	true	true	true	false	true	true	true	false	false	false
SAMN03647161	SRR2099988	WGS	UNIVERSITY OF OXFORD	SRX1094682	Illumina HiSeq 2500	PAIRED	RANDOM	GENOMIC	ILLUMINA	SRS991858	SRP061066	['2479fb9d-0da7-458c-8ecc-57d31aa2ed56_R00000039_v3.bam','282721','SRR2099988','3647161','SRP061066','2479fb9d-0da7-458c-8ecc-57d31aa2ed56','SRS991858','PRJNA282721','SRX1094682','SAMN03647161']		2015-07-15T13:15:00.000000+0000			GBR	Europe										S		R						S								515	515411320	284210095	PRJNA282721	CRyPTIC_WHO2021_PMC7612554		99.56	1697347	56	lineage3.1.2.1	HR-TB	tuberculosis: human-adapted	L3.1.2.1	Mycobacterium tuberculosis		['diff','tbprofiler','Napier_2020','input','Menardo_2021','Walker_2022','Menardo_2018']	99.56	56	true	lineage3	true	true	true	true	true	true	false	true	true	true	false	false	false
SAMEA7548011	ERR4814652	WGS	PUBLIC HEALTH ENGLAND	ERX4684494	Illumina MiSeq	PAIRED	RANDOM	GENOMIC	ILLUMINA	ERS5304664	ERP124941	['sample.17472','22467409','run.17472','ERP124941','PRJEB41201','773303','experiment.17472','ERS5304664','ERR4814652','SAMEA7548011','project.PHE-TB','ERX4684494']		2021-11-10T12:08:00.000000+0000			GBR	Europe										S		S					S	S								474	474923125	306433472	PRJEB41201	Walker_2022		99.4	1520099	48	lineage4.1.2.1	Sensitive	tuberculosis: unclassified		Mycobacterium tuberculosis		['CRyPTIC_PHE','tbprofiler','Walker_2022','diff','input']	99.4	48	true	lineage4	true	true	true	true	true	true	false	true	true	true	false	false	false
SAMEA104394506	['ERR2199902','ERR2199901']	WGS		['ERX2254889','ERX2254890']	Illumina HiSeq 2500	PAIRED		GENOMIC	['ILLUMINA','ILLUMINA']	ERS2012448		['ena-STUDY-FZB-22-06-2015-17:16:39:392-292','ena-RUN-FZB-21-11-2017-14:36:27:944-163','ERX2254890','SAMEA104394506','ena-EXPERIMENT-FZB-21-11-2017-14:36:27:944-162','ERR2199902','PRJEB9680','ERP010814','8096895','3525-15','ERX2254889','ERR2199901','ena-EXPERIMENT-FZB-21-11-2017-14:36:27:944-163','287903','ERS2012448','ena-RUN-FZB-21-11-2017-14:36:27:944-162']					DEU	Europe										S		S					S	S								1196	1196878100	767728277	PRJEB9680	CRyPTIC_WHO2021_PMC7612554		99.24	3364359	112	lineage4.1.2.1	Sensitive	tuberculosis: human-adapted	L4.1.2.1	Mycobacterium tuberculosis		['diff','Napier_2020','input','tbprofiler','Walker_2022']	99.24	112	true	lineage4	true	true	true	true	true	true	false	true	true	true	false	false	false
SAMEA104172498	ERR2041765	WGS	FZB	ERX2100822	Illumina HiSeq 2500	PAIRED		GENOMIC	ILLUMINA	ERS1831516	ERP024102	['ena-RUN-FZB-24-07-2017-13:38:42:417-84','ena-STUDY-FZB-18-07-2017-09:57:51:680-119','ERR2041765','6907-08','ERP024102','ena-EXPERIMENT-FZB-24-07-2017-13:38:42:417-84','7662374','ERX2100822','ERS1831516','PRJEB21809','SAMEA104172498','407747']		2017-09-18T10:26:00.000000+0000			SRB	Europe							S			S		R					R	R	R							645	645700500	356356999	PRJEB21809	CRyPTIC_WHO2021_PMC7612554		99.28	1561039	54	lineage4.1.2.1	MDR-TB	tuberculosis: human-adapted	L4.1.2.1	Mycobacterium tuberculosis		['diff','Menardo_2021','tbprofiler','R-MDR_SRB','Walker_2022','input','Napier_2020']	99.28	54	true	lineage4	true	true	true	true	true	true	false	true	true	true	false	false	false
SAMEA7525603	ERR4797061	WGS	FOUNDATION FOR MEDICAL RESEARCH INDIA	ERX4666476	NextSeq 500	PAIRED	RANDOM	GENOMIC	ILLUMINA	ERS5282077	ERP124850	['ERS5282077','PRJEB41116','SAMEA7525603','773292','experiment.1786','ERP124850','ERR4797061','run.1786','sample.1786','ERX4666476','22459167','project.Mumbai']		2021-11-09T22:16:00.000000+0000			IND	Asia	Mumbai					S	S			R	R	R	S	R				R		S	S	S	R	S	R	823	823496400	369235778	PRJEB41116	['CRyPTIC_reuse_table','Walker_2022']		99.34	1416675	36	lineage2.2.1.1	Pre-XDR-TB	tuberculosis: unclassified		Mycobacterium tuberculosis		['CRyPTIC_IND','tbprofiler','CRyPTIC_reuse_table','input','diff','Walker_2022']	99.34	36	true	lineage2	true	true	true	true	true	true	false	true	true	true	false	false	false
SAMEA7545293	ERR4811790	WGS	UNIVERSIDAD PERUANA CAYETANO HEREDIA	ERX4681780	Illumina HiSeq 4000	PAIRED	RANDOM	GENOMIC	ILLUMINA	ERS5301950	ERP124939	['22464683','773301','SAMEA7545293','ERS5301950','experiment.16177','sample.16177','project.Peru_Wellcome','run.16177','ERR4811790','ERX4681780','PRJEB41199','ERP124939']	2018	2021-11-10T06:55:00.000000+0000			PER	South America						S				S	S	S	S	S				S		S	S	S	S	S	S	498	498957900	233316580	PRJEB41199	['Walker_2022','CRyPTIC_reuse_table']		99.77	1618543	57	lineage4.3	Sensitive	tuberculosis: unclassified		Mycobacterium tuberculosis		['tbprofiler','diff','standford','CRyPTIC_UPCH','CRyPTIC_reuse_table','Walker_2022','input']	99.77	57	true	lineage4	true	true	true	true	true	true	true	true	true	true	false	false	false
SAMEA8742414	ERR5918085	WGS	CTB/NICD	ERX5559176	Illumina HiSeq 4000	PAIRED	RANDOM	GENOMIC	ILLUMINA	ERS6421996	ERP128679	['773352','ERS6421996','project.CTB_NICD_Wellcome_site10','SAMEA8742414','PRJEB44608','ERR5918085','sample.25306','experiment.25306','run.25306','ERP128679','22480206','ERX5559176']		2021-11-11T13:00:00.000000+0000			ZAF	Africa						S				S	S	S	S	S			S	S		S	S	S	S	S	S	395	395947500	186524888	PRJEB44608	['CRyPTIC_reuse_table','Walker_2022']		99.6	1596042	55	lineage2.2.1	Sensitive	tuberculosis: unclassified		Mycobacterium tuberculosis		['CRyPTIC_reuse_table','Walker_2022','tbprofiler','diff','input','CRyPTIC_CTB-NICD']	99.6	55	true	lineage2	true	true	true	true	true	true	false	true	true	true	false	false	false
SAMEA7562572	ERR4830133	WGS	IML GAUTING	ERX4700117	NextSeq 500	PAIRED	RANDOM	GENOMIC	ILLUMINA	ERS5319206	ERP124987	['experiment.15591','773313','ERX4700117','ERP124987','sample.15591','project.Cryptic_2018_2nd','ERS5319206','ERR4830133','PRJEB41246','run.15591','22478140','SAMEA7562572']	2018	2021-11-11T08:57:00.000000+0000										S				S	S	S	S	S				S		S	S	S	S	S	S	570	570133711	256092332	PRJEB41246	CRyPTIC_reuse_table		99.51	1582117	53	lineage2.2.1	Sensitive	tuberculosis: unclassified		Mycobacterium tuberculosis		['diff','CRyPTIC_reuse_table','input','tbprofiler','CRyPTIC_Gauting']	99.51	53	true	lineage2	true	true	true	true	true	true	true	false	true	false	false	false	false
SAMEA1569136	ERR212050	WGS	SC	ERX186715	Illumina HiSeq 2000	PAIRED	RANDOM	GENOMIC	ILLUMINA	ERS153901	ERP001072	['Karonga_Prevention_Study__KPS____whole_genome_sequencing_in_a_whole_population-sc-2011-12-13T10:33:26Z-2066','SC_RUN_8516_2#61','PRJEB2794','ERR212050','1838549','Karonga_Prevention_Study__KPS____whole_genome_sequ','SC_EXP_8516_2#61','ERS153901','5012428-sc-2012-07-06T11:31:53Z-1447935','204548','ERX186715','SAMEA1569136','ERP001072']	2005	2012-12-22T15:30:00.000000+0000			MWI	Africa	Karonga	sputum	Homo sapiens	3	human							S						S								189	189645000	90922524	PRJEB2794	Coll_2018		99.51	1744510	40	lineage4.1.1.3	Sensitive	tuberculosis: human-adapted	L4.1.1.3	Mycobacterium tuberculosis		['Coll_2018','Karonga_Prevention_Study','Napier_2020','input','Menardo_2018','tbprofiler','Menardo_2021','diff']	99.51	40	true	lineage4	true	true	true	true	true	true	true	true	true	true	true	false	false
SAMEA3447572	ERR2517321	WGS	RIVM	ERX2536537	Illumina HiSeq 2500	PAIRED	RANDOM	GENOMIC	ILLUMINA	ERS2401999	ERP107973	['sample.8851','ERP107973','493040','ERX2536537','run.8851','SAMEA3447572','ERS2401999','10126658','PRJEB26002','ERR2517321','project.First_10k_genomes_study_set_10','experiment.8851']		2021-10-23T20:15:00.000000+0000			NLD	Europe										S		S					S	S	S							427	427559630	214620252	PRJEB26002	Walker_2022		99.54	1827457	49	lineage4.8	Sensitive	tuberculosis: human-adapted	L4.8	Mycobacterium tuberculosis		['CRyPTIC_RIVM','Walker_2022','diff','tbprofiler','input','Napier_2020']	99.54	49	true	lineage4	true	true	true	true	true	true	false	true	true	true	false	false	false
SAMEA104394489	['ERR2199880','ERR2199881']	WGS		['ERX2254868','ERX2254869']	Illumina HiSeq 2500	PAIRED		GENOMIC	['ILLUMINA','ILLUMINA']	ERS2012431		['ERX2254869','ERP010814','ERS2012431','ERR2199881','2866-13','ena-STUDY-FZB-22-06-2015-17:16:39:392-292','287903','ena-RUN-FZB-21-11-2017-14:36:27:943-142','ERR2199880','ena-EXPERIMENT-FZB-21-11-2017-14:36:27:943-141','PRJEB9680','ena-EXPERIMENT-FZB-21-11-2017-14:36:27:943-142','SAMEA104394489','ena-RUN-FZB-21-11-2017-14:36:27:943-141','8097107','ERX2254868']					DEU	Europe										S		S					S	S	S							983	984269900	631349328	PRJEB9680	CRyPTIC_WHO2021_PMC7612554		99.35	2732174	102	lineage3	Sensitive	tuberculosis: human-adapted	L3	Mycobacterium tuberculosis		['Walker_2022','Napier_2020','input','diff','tbprofiler']	99.35	102	true	lineage3	true	true	true	true	true	true	false	true	true	true	false	false	false
SAMEA10030424	ERR7910979	WGS	FZB	ERX7478376	NextSeq 500	PAIRED		GENOMIC	ILLUMINA	ERS7708631	ERP132622	['794636','ena-EXPERIMENT-FZB-05-01-2022-10:45:57:300-137','16-14965','ena-STUDY-FZB-22-10-2021-10:26:06:450-343','ERP132622','ERX7478376','24682391','ena-RUN-FZB-05-01-2022-10:45:57:300-137','SAMEA10030424','ERS7708631','ERR7910979','PRJEB48275']		2022-05-09T04:51:00.000000+0000			MDA	Europe						S	S			S		R	S	S			R	R					S			895	895341888	395289335	PRJEB48275	Finci_2022		99.59	1640010	56	lineage2.2.1	MDR-TB	tuberculosis: human-adapted	L2.2.1	Mycobacterium tuberculosis		['tbprofiler','Finci_2022','input','diff']	99.59	56	true	lineage2	true	true	true	true	true	true	false	true	true	true	false	false	false
SAMEA1118793	ERR2513612	WGS	PHE	ERX2532822	Illumina HiSeq 2500	PAIRED	RANDOM	GENOMIC	ILLUMINA	ERS2398202	ERP107961	['10122739','experiment.5430','project.First_10k_genomes_study_set_4','SAMEA1118793','PRJEB25991','sample.5430','run.5430','ERP107961','ERR2513612','ERX2532822','493034','ERS2398202']		2021-10-23T16:08:00.000000+0000			GBR	Europe	England									S		S					S	S								876	876287428	454916715	PRJEB25991	Walker_2022		99.54	1909031	62	lineage2.2.1	Sensitive	tuberculosis: human-adapted	L2.2.1	Mycobacterium tuberculosis		['CRyPTIC_PHE','Walker_2022','diff','input','tbprofiler','Napier_2020']	99.54	62	true	lineage2	true	true	true	true	true	true	false	true	true	true	false	false	false
SAMEA7561182	ERR4828744	WGS	OUCRU-HCMC	ERX4698728	NextSeq 500	PAIRED	RANDOM	GENOMIC	ILLUMINA	ERS5317817	ERP124982	['ERX4698728','project.Vietnam','ERS5317817','ERP124982','PRJEB41241','ERR4828744','experiment.12544','SAMEA7561182','773308','sample.12544','run.12544','22476751']		2021-11-11T07:01:00.000000+0000			VNM	Asia	Ho Chi Minh City					S				S	S	S	S	S				S		S	S	S	S	S	S	833	833954880	387657448	PRJEB41241	['Walker_2022','CRyPTIC_reuse_table']		98.33	1553984	49	lineage2.2.1	Other	tuberculosis: unclassified		Mycobacterium tuberculosis		['diff','input','CRyPTIC_OUCRU','Walker_2022','tbprofiler','CRyPTIC_reuse_table']	98.33	49	true	lineage2	true	true	true	true	true	true	false	true	true	true	false	false	false
SAMEA1117923	ERR2512742	WGS	PHE	ERX2531952	Illumina MiSeq	PAIRED	RANDOM	GENOMIC	ILLUMINA	ERS2397332	ERP107961	['ERS2397332','run.4345','sample.4345','experiment.4345','project.First_10k_genomes_study_set_4','SAMEA1117923','PRJEB25991','ERP107961','ERR2512742','ERX2531952','493034','10121869']		2021-10-23T15:08:00.000000+0000			GBR	Europe	England									S		S					S	S								674	674103562	415689733	PRJEB25991	Walker_2022		99.52	1436946	50	lineage2.2.1.1	Sensitive	tuberculosis: human-adapted	L2.2.1.1	Mycobacterium tuberculosis		['Walker_2022','CRyPTIC_PHE','input','Napier_2020','tbprofiler','diff']	99.52	50	true	lineage2	true	true	true	true	true	true	false	true	true	true	false	false	false
SAMEA7529090	ERR4800504	WGS	FOUNDATION FOR MEDICAL RESEARCH INDIA	ERX4669919	NextSeq 500	PAIRED	RANDOM	GENOMIC	ILLUMINA	ERS5285559	ERP124850	['project.Mumbai','run.31841','PRJEB41116','ERP124850','sample.31841','ERR4800504','773292','experiment.31841','SAMEA7529090','ERS5285559','ERX4669919','22462633']		2021-11-11T01:17:00.000000+0000			IND	Asia	Mumbai					S	S				R	R	S	R				R			S		R	S		655	655828800	302783397	PRJEB41116	Walker_2022		99.49	1545290	51	lineage2.2.1	Pre-XDR-TB	tuberculosis: unclassified		Mycobacterium tuberculosis		['input','Walker_2022','tbprofiler','diff','CRyPTIC_IND']	99.49	51	true	lineage2	true	true	true	true	true	true	false	true	true	true	false	false	false
SAMEA7555798	ERR4822377	WGS	IML GAUTING	ERX4692367	NextSeq 500	PAIRED	RANDOM	GENOMIC	ILLUMINA	ERS5312441	ERP124948	['project.Cryptic_3rd','22475153','ERP124948','ERS5312441','ERR4822377','sample.26156','773305','experiment.26156','ERX4692367','SAMEA7555798','PRJEB41208','run.26156']		2021-11-11T03:14:00.000000+0000			KGZ	Asia						R				S	I	R	R	S				R		S	S	S	R	S	R	846	846564626	374072072	PRJEB41208	['CRyPTIC_reuse_table','Walker_2022']		99.52	1617893	54	lineage2.2.1	Pre-XDR-TB	tuberculosis: unclassified		Mycobacterium tuberculosis		['Walker_2022','input','CRyPTIC_reuse_table','CRyPTIC_Gauting','tbprofiler','diff']	99.52	54	true	lineage2	true	true	true	true	true	true	false	true	true	true	false	false	false
SAMN07766046	SRR6153208	WGS	BC CENTRE FOR DISEASE CONTROL PUBLIC HEALTH LABORATORY	SRX3265129	HiSeq X Ten	PAIRED	RANDOM	GENOMIC	ILLUMINA	SRS2577349	SRP119652	['SRX3265129','SAMN07766046','SRP119652','SRS2577349','7766046','BC08-Mtb130','PRJNA413593','SRR6153208','413593','BC08-Mtb130_2.fastq.gz']	2008	2017-10-10T11:07:00.000000+0000		49.15 N 123.7 W	CAN	North America	British Columbia		Homo sapiens	3	human					S		S						S	S							823	823501250	392195532	PRJNA413593	CRyPTIC_WHO2021_PMC7612554		99.43	1836197	52	lineage1.2.1.2.1	Sensitive	tuberculosis: human-adapted	L1	Mycobacterium tuberculosis		['Walker_2022','tbprofiler','input','diff','Napier_2020']	99.43	52	true	lineage1	true	true	true	true	true	true	true	true	true	true	true	false	false
SAMEA3258495	ERR2515841	WGS	CTB/NICD	ERX2535049	Illumina MiSeq	PAIRED	RANDOM	GENOMIC	ILLUMINA	ERS2400440	ERP107968	['run.8059','ERP107968','PRJEB25997','493035','ERR2515841','sample.8059','project.First_10k_genomes_study_set_5','SAMEA3258495','ERS2400440','experiment.8059','ERX2535049','10125179']		2021-10-23T18:16:00.000000+0000			ZAF	Africa						S	S			S		S	S				S	S	S				S			655	655812194	401120912	PRJEB25997	Walker_2022		99.54	1600558	81	lineage2.2.1	Sensitive	tuberculosis: human-adapted	L2.2.1	Mycobacterium tuberculosis		['input','diff','tbprofiler','CRyPTIC_CTB-NICD','Napier_2020','Walker_2022']	99.54	81	true	lineage2	true	true	true	true	true	true	false	true	true	true	false	false	false
SAMEA7562503	ERR4830064	WGS	IML GAUTING	ERX4700048	NextSeq 500	PAIRED	RANDOM	GENOMIC	ILLUMINA	ERS5319137	ERP124987	['sample.15522','SAMEA7562503','ERR4830064','22478071','ERP124987','experiment.15522','run.15522','ERX4700048','project.Cryptic_2018_2nd','773313','ERS5319137','PRJEB41246']	2018	2021-11-11T08:58:00.000000+0000										S				S	S	S	S	S				S		S	S	S	S	S	S	785	785022546	342795173	PRJEB41246	CRyPTIC_reuse_table		99.61	1629033	56	lineage4.8	Sensitive	tuberculosis: unclassified		Mycobacterium tuberculosis		['CRyPTIC_Gauting','tbprofiler','input','CRyPTIC_reuse_table','diff']	99.61	56	true	lineage4	true	true	true	true	true	true	true	false	true	false	false	false	false
SAMEA3234147	ERR2515701	WGS	CTB/NICD	ERX2534909	Illumina MiSeq	PAIRED	RANDOM	GENOMIC	ILLUMINA	ERS2400300	ERP107968	['ERP107968','project.First_10k_genomes_study_set_5','493035','10125039','PRJEB25997','run.7919','experiment.7919','ERR2515701','SAMEA3234147','ERX2534909','ERS2400300','sample.7919']		2021-10-23T18:14:00.000000+0000			ZAF	Africa						S	S			S		S	S				S	R	S				S			381	381573620	244175994	PRJEB25997	Walker_2022		99.64	783648	48	lineage2.2.1	Sensitive	tuberculosis: human-adapted	L2.2.1	Mycobacterium tuberculosis		['diff','tbprofiler','CRyPTIC_CTB-NICD','Napier_2020','Walker_2022','input']	99.64	48	true	lineage2	true	true	true	true	true	true	false	true	true	true	false	false	false
SAMEA7562509	ERR4830070	WGS	IML GAUTING	ERX4700054	NextSeq 500	PAIRED	RANDOM	GENOMIC	ILLUMINA	ERS5319143	ERP124987	['SAMEA7562509','ERS5319143','ERR4830070','sample.15528','773313','experiment.15528','ERP124987','ERX4700054','project.Cryptic_2018_2nd','run.15528','22478077','PRJEB41246']	2018	2021-11-11T09:05:00.000000+0000										S				S	R	R	S	S				S		S	S	S	S	S		990	990377978	430687871	PRJEB41246	CRyPTIC_reuse_table		99.55	1626962	55	lineage2.2.1	Pre-XDR-TB	tuberculosis: unclassified		Mycobacterium tuberculosis		['diff','tbprofiler','input','CRyPTIC_reuse_table','CRyPTIC_Gauting']	99.55	55	true	lineage2	true	true	true	true	true	true	true	false	true	false	false	false	false
SAMEA8741157	ERR5917672	WGS	SAN RAFFAELE SCIENTIFIC INSTITUTE	ERX5558786	NextSeq 500	PAIRED	RANDOM	GENOMIC	ILLUMINA	ERS6420740	ERP128645	['sample.26840','run.26840','SAMEA8741157','PRJEB44575','ERP128645','ERS6420740','experiment.26840','22479988','project.Belarus_site06','773350','ERR5917672','ERX5558786']		2021-11-11T12:54:00.000000+0000			BLR	Europe						S	S			S	S	S	S	S			S	S	S	S	S	S	S	S	S	364	364241320	146946139	PRJEB44575	['Walker_2022','CRyPTIC_reuse_table']		99.59	2269628	74	lineage4.8	Sensitive	tuberculosis: unclassified		Mycobacterium tuberculosis		['CRyPTIC_SanRaffaele_Belarus','diff','Walker_2022','CRyPTIC_reuse_table','input','tbprofiler']	99.59	74	true	lineage4	true	true	true	true	true	true	false	true	true	true	false	false	false
SAMN21857042	SRR16089546	WGS	WADSWORTH CENTER - NYS DOH	SRX12375918	Illumina MiSeq	PAIRED	RANDOM	GENOMIC	ILLUMINA	SRS10346822	SRP338930	['21857042','SRR16089546','SRP338930','SAMN21857042','IDR1800005867','SRS10346822','SRX12375918','IDR1800005867-01-02_S4_L001_R1_001.fastq.gz','766641','PRJNA766641']	2018	2021-09-27T16:54:00.000000+0000			USA	North America	New York state		Homo sapiens	3	human					S		S					S	S	S							459	459170556	286081519	PRJNA766641	CRyPTIC_WHO2021_PMC7612554		99.5	1213833	65	lineage4.5	Sensitive	tuberculosis: unclassified		Mycobacterium tuberculosis		['Walker_2022','tbprofiler','input','diff']	99.5	65	true	lineage4	true	true	true	true	true	true	true	true	true	true	true	false	false
SAMEA7528627	ERR4800042	WGS	FOUNDATION FOR MEDICAL RESEARCH INDIA	ERX4669457	NextSeq 500	PAIRED	RANDOM	GENOMIC	ILLUMINA	ERS5285097	ERP124850	['PRJEB41116','22462171','experiment.29945','sample.29945','SAMEA7528627','773292','project.Mumbai','ERS5285097','ERX4669457','run.29945','ERR4800042','ERP124850']		2021-11-10T02:13:00.000000+0000			IND	Asia	Mumbai					S	S				S	S	S	S				S			S		S	S		340	340668600	146097965	PRJEB41116	Walker_2022		99.26	1560920	51	lineage3	Sensitive	tuberculosis: unclassified		Mycobacterium tuberculosis		['input','diff','Walker_2022','CRyPTIC_IND','tbprofiler']	99.26	51	true	lineage3	true	true	true	true	true	true	false	true	true	true	false	false	false
SAMEA8718827	ERR8975701	WGS	CTB/NICD	ERX5543931	Illumina NovaSeq 6000	PAIRED	RANDOM	GENOMIC	ILLUMINA	ERS6403272	ERP128647	['ERX5543931','run.29208.1','experiment.29208','SAMEA8718827','ERP128647','PRJEB44577','773351','ERR8975701','sample.29208','26339796','project.Wellcome_clinical_isolates_site10','ERS6403272']		2022-03-15T07:35:00.000000+0000			ZAF	Africa						S				I	S	R	S	R				R		S	R	S	R	S	R	656	656004702	224997499	PRJEB44577	CRyPTIC_reuse_table		99.51	1807385	63	lineage2.2.2	Pre-XDR-TB	tuberculosis: unclassified		Mycobacterium tuberculosis		['CRyPTIC_reuse_table','diff','CRyPTIC_CTB-NICD','tbprofiler','input']	99.51	63	true	lineage2	true	true	true	true	true	true	false	true	true	true	false	false	false
SAMEA7561450	ERR4829012	WGS	SAN RAFFAELE SCIENTIFIC INSTITUTE	ERX4698996	Illumina MiniSeq	PAIRED	RANDOM	GENOMIC	ILLUMINA	ERS5318085	ERP124983	['sample.13456','22477019','PRJEB41242','SAMEA7561450','experiment.13456','ERX4698996','project.Italy','ERR4829012','ERS5318085','run.13456','773309','ERP124983']		2021-11-11T06:59:00.000000+0000										S				I	I	R	S	S				R		S	S	S	R	S	R	385	385207423	148376856	PRJEB41242	CRyPTIC_reuse_table		98.95	1784210	59	lineage2.2.1	Pre-XDR-TB	tuberculosis: unclassified		Mycobacterium tuberculosis		['CRyPTIC_SanRaffaele','diff','CRyPTIC_reuse_table','input','tbprofiler']	98.95	59	true	lineage2	true	true	true	true	true	true	false	false	true	false	false	false	false
SAMEA1101390	ERR2510213	WGS	UNIVERSIDAD PERUANA CAYETANO HEREDIA	ERX2529628	Illumina HiSeq 2000	PAIRED	RANDOM	GENOMIC	ILLUMINA	ERS2394529	ERP107940	['493032','10120841','ERP107940','ERX2529628','sample.3223','ERR2510213','PRJEB25971','SAMEA1101390','project.First_10k_genomes_study_set_2','run.3223','experiment.3223','ERS2394529']		2021-10-23T14:06:00.000000+0000			PER	South America												R						S								589	589383852	441804549	PRJEB25971	Walker_2022		99.55	1542339	35	lineage4.1.1.3	HR-TB	tuberculosis: human-adapted	L4.1.1.3	Mycobacterium tuberculosis		['tbprofiler','diff','input','Walker_2022','Napier_2020','CRyPTIC_UPCH']	99.55	35	true	lineage4	true	true	true	true	true	true	false	true	true	true	false	false	false
SAMEA7543917	ERR4810858	WGS	CCDC	ERX4679304	HiSeq X Ten	PAIRED	RANDOM	GENOMIC	ILLUMINA	ERS5300576	ERP124934	['ERP124934','22463752','sample.11386','PRJEB41194','ERS5300576','ERX4679304','run.11386','experiment.11386','ERR4810858','project.CDC_22','773297','SAMEA7543917']		2021-11-10T05:05:00.000000+0000			CHN	Asia						S	S			S	S	S	S	S				S	S	S	S	S	S	S	S	1406	1406072100	606319803	PRJEB41194	['CRyPTIC_reuse_table','Walker_2022']		99.36	1670369	57	lineage2.2.1	MDR-TB	tuberculosis: unclassified		Mycobacterium tuberculosis		['tbprofiler','input','CRyPTIC_CCDC_CDC_22','CRyPTIC_reuse_table','diff','Walker_2022']	99.36	57	true	lineage2	true	true	true	true	true	true	false	true	true	true	false	false	false
SAMN03647605	SRR2100432	WGS	UNIVERSITY OF OXFORD	SRX1095126	Illumina HiSeq 2500	PAIRED	RANDOM	GENOMIC	ILLUMINA	SRS990049	SRP061066	['282721','C00010499','SRR2100432','SRS990049','SRX1095126','SAMN03647605','PRJNA282721','3647605','ae097746-fc4c-4d0a-9857-279cd0c3c3c2_R00000039_v2.bam','SRP061066']		2015-07-23T22:34:00.000000+0000			GBR	Europe										S		R						R	S							679	679724000	480243512	PRJNA282721	CRyPTIC_WHO2021_PMC7612554		99.53	1148504	26	lineage2.2.1	MDR-TB	tuberculosis: human-adapted	L2.2.1	Mycobacterium tuberculosis		['Napier_2020','Menardo_2021','Menardo_2018','Walker_2022','diff','tbprofiler','input']	99.53	26	true	lineage2	true	true	true	true	true	true	false	true	true	true	false	false	false
SAMEA3221063	ERR2515607	WGS	CTB/NICD	ERX2534815	Illumina MiSeq	PAIRED	RANDOM	GENOMIC	ILLUMINA	ERS2400206	ERP107968	['493035','SAMEA3221063','ERX2534815','run.7825','ERS2400206','experiment.7825','10124945','sample.7825','ERP107968','project.First_10k_genomes_study_set_5','ERR2515607','PRJEB25997']		2021-10-23T18:12:00.000000+0000			ZAF	Africa						S	S			S		S	S				S	S	S				S			201	201923158	125224087	PRJEB25997	Walker_2022		99.27	582435	27	lineage2.2.1	Sensitive	tuberculosis: human-adapted	L2.2.1	Mycobacterium tuberculosis		['CRyPTIC_CTB-NICD','tbprofiler','Napier_2020','diff','Walker_2022','input']	99.27	27	true	lineage2	true	true	true	true	true	true	false	true	true	true	false	false	false
SAMEA1119664	ERR2514483	WGS	PHE	ERX2533693	Illumina MiSeq	PAIRED	RANDOM	GENOMIC	ILLUMINA	ERS2399073	ERP107961	['sample.6528','SAMEA1119664','ERR2514483','ERP107961','experiment.6528','493034','10123610','ERX2533693','run.6528','ERS2399073','project.First_10k_genomes_study_set_4','PRJEB25991']		2021-10-23T17:09:00.000000+0000			GBR	Europe	England									S		S					R	S								608	608912005	392197643	PRJEB25991	Walker_2022		99.23	1559770	47	lineage1.2.2.2	Other	tuberculosis: human-adapted	L1.3.2	Mycobacterium tuberculosis		['diff','Walker_2022','CRyPTIC_PHE','tbprofiler','input','Napier_2020']	99.23	47	true	lineage1	true	true	true	true	true	true	false	true	true	true	false	false	false
SAMEA3369661	ERR2516273	WGS	GENOSCREEN	ERX2535489	Illumina HiSeq 2500	PAIRED	RANDOM	GENOMIC	ILLUMINA	ERS2400951	ERP107970	['SAMEA3369661','ERP107970','10125611','PRJEB25999','ERS2400951','project.First_10k_genomes_study_set_7','sample.9155','493037','run.9155','ERX2535489','ERR2516273','experiment.9155']		2022-07-23T23:24:00.000000+0000			BEL	Europe										S		S					R	S								1547	1547324948	823369064	PRJEB25999	Walker_2022		99.42	1671602	38	lineage1.1.2	Sensitive	tuberculosis: human-adapted	L1.1.2	Mycobacterium tuberculosis		['CRyPTIC_Genoscreen','input','Napier_2020','Walker_2022','diff','tbprofiler']	99.42	38	true	lineage1	true	true	true	true	true	true	false	true	true	true	false	false	false
SAMEA8718727	ERR8975600	WGS	CTB/NICD	ERX5543831	Illumina HiSeq 4000	PAIRED	RANDOM	GENOMIC	ILLUMINA	ERS6403172	ERP128647	['ERX5543831','experiment.15430','26339696','project.Wellcome_clinical_isolates_site10','PRJEB44577','ERP128647','sample.15430','run.15430.1','773351','ERS6403172','ERR8975600','SAMEA8718727']		2022-03-15T07:32:00.000000+0000			ZAF	Africa						S				S	S	R	S	S				R		S	S	S	S	S	R	547	547828200	231533391	PRJEB44577	CRyPTIC_reuse_table		99.59	1806456	62	lineage2.2.1.1	RR-TB	tuberculosis: unclassified		Mycobacterium tuberculosis		['CRyPTIC_CTB-NICD','CRyPTIC_reuse_table','tbprofiler','input','diff']	99.59	62	true	lineage2	true	true	true	true	true	true	false	true	true	true	false	false	false
SAMEA8742247	ERR8700416	WGS	UNIVERSITY OF CAPE TOWN	ERX8357400	Illumina NovaSeq 6000	PAIRED	RANDOM	GENOMIC	ILLUMINA	ERS6421829	ERP135632	['run.29691.1','SAMEA8742247','PRJEB51043','26335383','ERR8700416','sample.29691','811913','ERS6421829','ERX8357400','project.Wellcome_clinical_isolates_site20','experiment.29691','ERP135632']		2022-03-15T06:40:00.000000+0000			ZAF	Africa						S				S	S	S	S	S				R		S	R	S	S	S	R	687	687531992	228133312	PRJEB51043	CRyPTIC_reuse_table		99.53	1818113	63	lineage2.2.1.1	RR-TB	tuberculosis: unclassified		Mycobacterium tuberculosis		['diff','CRyPTIC_UofCapeTown','tbprofiler','CRyPTIC_reuse_table','input']	99.53	63	true	lineage2	true	true	true	true	true	true	false	true	true	true	false	false	false
SAMEA7555893	ERR4822472	WGS	IML GAUTING	ERX4692462	NextSeq 500	PAIRED	RANDOM	GENOMIC	ILLUMINA	ERS5312536	ERP124948	['ERP124948','sample.26251','22475248','ERS5312536','PRJEB41208','773305','run.26251','experiment.26251','SAMEA7555893','ERX4692462','project.Cryptic_3rd','ERR4822472']		2021-11-11T03:16:00.000000+0000			DEU	Europe						S				S	S	S	S	S				S		S	S	S	S	S	S	641	641327191	279767676	PRJEB41208	['Walker_2022','CRyPTIC_reuse_table']		99.45	1709967	58	lineage4.2.2.2	Sensitive	tuberculosis: unclassified		Mycobacterium tuberculosis		['diff','CRyPTIC_Gauting','input','CRyPTIC_reuse_table','tbprofiler','Walker_2022']	99.45	58	true	lineage4	true	true	true	true	true	true	false	true	true	true	false	false	false
SAMEA7547887	ERR4814528	WGS	PUBLIC HEALTH ENGLAND	ERX4684370	Illumina MiSeq	PAIRED	RANDOM	GENOMIC	ILLUMINA	ERS5304540	ERP124941	['ERP124941','SAMEA7547887','PRJEB41201','run.17348','sample.17348','773303','ERR4814528','project.PHE-TB','ERX4684370','experiment.17348','ERS5304540','22467285']		2021-11-10T12:07:00.000000+0000			GBR	Europe										S		S					S	S								425	425163790	254422030	PRJEB41201	Walker_2022		99.1	1670659	47	lineage3	Sensitive	tuberculosis: unclassified		Mycobacterium tuberculosis		['CRyPTIC_PHE','tbprofiler','Walker_2022','input','diff']	99.1	47	true	lineage3	true	true	true	true	true	true	false	true	true	true	false	false	false
SAMN08629295	SRR6797539	WGS	SAN RAFFAELE	SRX3756158	Illumina HiSeq 2500	PAIRED	RANDOM	GENOMIC	ILLUMINA	SRS3011853	SRP128089	['SRS3011853','SRP128089','SRR6797539','PRJNA428596','SAMN08629295','132737','bp0','428596','8629295','132737_210916_BGD_210916_100.gatk.bam','SRX3756158','132737_WGS']		2018-03-02T06:29:00.000000+0000			BGD	Asia			Homo sapiens	3	human					S		R		S				S	R				S			227	227669416	95391625	PRJNA428596	CRyPTIC_WHO2021_PMC7612554		99.55	1685993	38	lineage3	HR-TB	tuberculosis: human-adapted	L3	Mycobacterium tuberculosis		['tbprofiler','Walker_2022','Menardo_2021','input','diff']	99.55	38	true	lineage3	true	true	true	true	true	true	false	true	true	true	true	false	false
SAMEA7547506	ERR4814000	WGS	BRAZIL	ERX4683990	Illumina HiSeq 4000	PAIRED	RANDOM	GENOMIC	ILLUMINA	ERS5304160	ERP124940	['ERX4683990','ERS5304160','project.Brazil','773302','experiment.16873','ERR4814000','22466899','ERP124940','SAMEA7547506','sample.16873','run.16873','PRJEB41200']	2018	2021-11-10T11:06:00.000000+0000			BRA	South America						R				S	S	S	S	S				S		S	S	S	S	S		681	681040500	291930847	PRJEB41200	['Walker_2022','CRyPTIC_reuse_table']		99.52	1781989	61	lineage4.1.2.1	Sensitive	tuberculosis: unclassified		Mycobacterium tuberculosis		['CRyPTIC_reuse_table','CRyPTIC_BRA','input','diff','Walker_2022','standford','tbprofiler']	99.52	61	true	lineage4	true	true	true	true	true	true	true	true	true	true	false	false	false
SAMEA7546187	ERR4812682	WGS	UNIVERSIDAD PERUANA CAYETANO HEREDIA	ERX4682672	Illumina NovaSeq 6000	PAIRED	RANDOM	GENOMIC	ILLUMINA	ERS5302842	ERP124939	['ERP124939','SAMEA7546187','sample.28516','ERX4682672','project.Peru_Wellcome','experiment.28516','PRJEB41199','run.28516','22465575','ERR4812682','ERS5302842','773301']	2019	2021-11-10T08:01:00.000000+0000			PER	South America						S				S	S	S	S	S				S	S	S	S	S	S	S	S	1101	1101411214	338390520	PRJEB41199	['Walker_2022','CRyPTIC_reuse_table']		99.39	1879209	71	lineage4.1.1	Sensitive	tuberculosis: unclassified		Mycobacterium tuberculosis		['standford','Walker_2022','CRyPTIC_UPCH','tbprofiler','diff','CRyPTIC_reuse_table','input']	99.39	71	true	lineage4	true	true	true	true	true	true	true	true	true	true	false	false	false
SAMEA1118381	ERR2513200	WGS	PHE	ERX2532410	Illumina MiSeq	PAIRED	RANDOM	GENOMIC	ILLUMINA	ERS2397790	ERP107961	['sample.4920','project.First_10k_genomes_study_set_4','SAMEA1118381','PRJEB25991','493034','ERS2397790','10122327','ERR2513200','ERP107961','run.4920','experiment.4920','ERX2532410']		2021-10-23T15:07:00.000000+0000			GBR	Europe	England									S		S					S	S								341	341836012	208947840	PRJEB25991	Walker_2022		99.5	1896849	65	lineage2.2.1	Sensitive	tuberculosis: human-adapted	L2.2.1	Mycobacterium tuberculosis		['Walker_2022','input','diff','CRyPTIC_PHE','Napier_2020','tbprofiler']	99.5	65	true	lineage2	true	true	true	true	true	true	false	true	true	true	false	false	false
SAMEA1117847	ERR2512666	WGS	PHE	ERX2531876	Illumina HiSeq 2500	PAIRED	RANDOM	GENOMIC	ILLUMINA	ERS2397256	ERP107961	['ERR2512666','sample.4251','run.4251','project.First_10k_genomes_study_set_4','10121793','ERP107961','ERS2397256','ERX2531876','SAMEA1117847','PRJEB25991','experiment.4251','493034']		2022-07-23T22:19:00.000000+0000			GBR	Europe	England									S		S					S	S								613	613679402	321746372	PRJEB25991	Walker_2022		99.34	1876699	63	lineage1.1.2	Sensitive	tuberculosis: human-adapted	L1.1.2	Mycobacterium tuberculosis		['tbprofiler','CRyPTIC_PHE','Walker_2022','Napier_2020','input','diff']	99.34	63	true	lineage1	true	true	true	true	true	true	false	true	true	true	false	false	false
SAMEA2535056	ERR552995	WGS	FZB	ERX512064	Illumina HiSeq 2500	PAIRED		GENOMIC	ILLUMINA	ERS458458	ERP010814	['ena-STUDY-FZB-22-06-2015-17:16:39:392-292','3794292','ERR552995','ERP010814','ERS458458','961-07','961-07_genoscreen_genoscreen_2013-03-28_101bp','287903','PRJEB9680','SAMEA2535056','ERX512064']		2015-06-25T07:20:00.000000+0000			DEU	Europe										S		S					S	S	S							434	434783588	285263195	PRJEB9680	CRyPTIC_WHO2021_PMC7612554		99.39	1462214	31	lineage4.2.1	Sensitive	tuberculosis: human-adapted	L4.2.1	Mycobacterium tuberculosis		['input','diff','Napier_2020','Menardo_2018','Menardo_2021','Walker_2022','tbprofiler']	99.39	31	true	lineage4	true	true	true	true	true	true	false	true	true	true	false	false	false
SAMN08629372	SRR6797386	WGS	SAN RAFFAELE	SRX3756311	Illumina HiSeq 2500	PAIRED	RANDOM	GENOMIC	ILLUMINA	SRS3012007	SRP128089	['140108','SRR6797386','428596','SAMN08629372','8629372','140108_WGS','bp0','140108_210916_BGD_210916_100.gatk.bam','SRS3012007','SRX3756311','SRP128089','PRJNA428596']		2018-03-02T06:14:00.000000+0000			BGD	Asia			Homo sapiens	3	human					S		S		S				S	S				S			531	531523509	241419167	PRJNA428596	CRyPTIC_WHO2021_PMC7612554		99.28	1375357	30	lineage1.1.3.1	Sensitive	tuberculosis: human-adapted	L1.1.3	Mycobacterium tuberculosis		['input','Walker_2022','tbprofiler','diff','Menardo_2021']	99.28	30	true	lineage1	true	true	true	true	true	true	false	true	true	true	true	false	false
SAMEA1688702	ERR221528	WGS	SC	ERX196193	Illumina HiSeq 2000	PAIRED	RANDOM	GENOMIC	ILLUMINA	ERS163344	ERP001072	['1888664','ERS163344','SC_RUN_8718_5#5','204548','Karonga_Prevention_Study__KPS____whole_genome_sequencing_in_a_whole_population-sc-2011-12-13T10:33:26Z-2066','72201-sc-2012-08-16T16:11:23Z-1466584','ERR221528','Karonga_Prevention_Study__KPS____whole_genome_sequ','SC_EXP_8718_5#5','SAMEA1688702','ERX196193','ERP001072','PRJEB2794']	1997	2013-01-23T18:57:00.000000+0000			MWI	Africa	Karonga	sputum	Homo sapiens	3	human					S		S					S	S	S							329	329856800	149861991	PRJEB2794	Coll_2018		99.52	3036701	69	lineage4.1.1.3	Sensitive	tuberculosis: human-adapted	L4.1.1.3	Mycobacterium tuberculosis		['Menardo_2018','Karonga_Prevention_Study','input','tbprofiler','Menardo_2021','Napier_2020','Coll_2018','diff']	99.52	69	true	lineage4	true	true	true	true	true	true	true	true	true	true	true	false	false
SAMN03648007	SRR2100834	WGS	UNIVERSITY OF OXFORD	SRX1095528	Illumina HiSeq 2500	PAIRED	RANDOM	GENOMIC	ILLUMINA	SRS991515	SRP061066	['SRS991515','282721','SRX1095528','C00014743','SRR2100834','SRP061066','PRJNA282721','3648007','1609edf6-757b-4d6e-9fcc-9d9ada866a58_R00000039_v3.bam','SAMN03648007']		2015-07-15T03:44:00.000000+0000			GBR	Europe										S		S					S	S								204	204750600	135094765	PRJNA282721	CRyPTIC_WHO2021_PMC7612554		99.28	1913250	39	lineage3.1.2.2	Sensitive	tuberculosis: human-adapted	L3.1.2.2	Mycobacterium tuberculosis		['Walker_2022','Menardo_2018','Menardo_2021','Napier_2020','diff','input','tbprofiler']	99.28	39	true	lineage3	true	true	true	true	true	true	false	true	true	true	false	false	false
SAMEA7560737	ERR4828300	WGS	OUCRU-HCMC	ERX4698284	NextSeq 500	PAIRED	RANDOM	GENOMIC	ILLUMINA	ERS5317373	ERP124982	['773308','22476307','run.12078','ERX4698284','experiment.12078','ERR4828300','ERS5317373','sample.12078','PRJEB41241','SAMEA7560737','project.Vietnam','ERP124982']		2021-11-12T01:33:00.000000+0000			VNM	Asia	Ho Chi Minh City					S				S	I	S	S	S				S		S	S	S	S	S	S	302	302583162	131290236	PRJEB41241	['CRyPTIC_reuse_table','Walker_2022']		99.2	1710101	55	lineage1.1.1	Sensitive	tuberculosis: unclassified		Mycobacterium tuberculosis		['CRyPTIC_reuse_table','tbprofiler','diff','input','Walker_2022','CRyPTIC_OUCRU']	99.2	55	true	lineage1	true	true	true	true	true	true	false	true	true	true	false	false	false
SAMEA7526720	ERR4798164	WGS	FOUNDATION FOR MEDICAL RESEARCH INDIA	ERX4667584	NextSeq 500	PAIRED	RANDOM	GENOMIC	ILLUMINA	ERS5283192	ERP124850	['run.13594','SAMEA7526720','ERR4798164','experiment.13594','ERX4667584','PRJEB41116','sample.13594','ERS5283192','project.Mumbai','773292','22460282','ERP124850']		2021-11-09T23:13:00.000000+0000			IND	Asia	Mumbai					S	S				S		S	S							S		S	S		757	757371002	317693605	PRJEB41116	Walker_2022		99.33	1708033	56	lineage3.1.2.1	Sensitive	tuberculosis: unclassified		Mycobacterium tuberculosis		['CRyPTIC_IND','tbprofiler','input','diff','Walker_2022']	99.33	56	true	lineage3	true	true	true	true	true	true	false	true	true	true	false	false	false
SAMEA9070528	ERR5987218	WGS	Swiss-TPH	ERX5627737	Illumina HiSeq 2500	PAIRED	RANDOM	GENOMIC	ILLUMINA	ERS6798836	ERP129488	['ERP129488','ERX5627737','SAMEA9070528','ERS6798836','737713','ERR5987218','G25704_2','19795064','WGS RR-TB Khayelitsha','PRJEB45389']		2021-06-29T00:53:00.000000+0000			ZAF	Africa						S																	S			418	418388082	235115549	PRJEB45389	CRyPTIC_WHO2021_PMC7612554		99.49	1493908	50	lineage2.2.1	MDR-TB	tuberculosis: unclassified		Mycobacterium tuberculosis		['tbprofiler','R-RR_HIVcoinf_ZAF','Walker_2022','input','diff']	99.49	50	true	lineage2	true	true	true	true	true	true	false	true	true	true	false	false	false
SAMN07658512	SRR6046683	WGS	MODMEDMICOXFORD	SRX3193733	Illumina MiSeq	PAIRED	RANDOM	GENOMIC	ILLUMINA	SRS2519583	SRP117784	['MMMOSRA:ceece2f5-2ffc-4ff6-9111-03a2a59ad29f','7658512','401515','MMMOSAM:ceece2f5-2ffc-4ff6-9111-03a2a59ad29f','SAMN07658512','SRP117784','PRJNA401515','SRR6046683','SRS2519583','SRX3193733']	2016	2017-10-27T18:38:00.000000+0000			GBR	Europe	Oxford		Homo sapiens	3	human					S		S					S	S								420	420013772	259829957	PRJNA401515	CRyPTIC_WHO2021_PMC7612554		99.59	1625996	54	lineage3.1.2.1	Sensitive	tuberculosis: human-adapted	L3.1.2.1	Mycobacterium tuberculosis		['Walker_2022','input','diff','tbprofiler','Napier_2020']	99.59	54	true	lineage3	true	true	true	true	true	true	true	true	true	true	true	false	false
SAMN21616626	SRR16058630	WGS	PUBLIC HEALTH ONTARIO	SRX12345233	Illumina MiSeq	PAIRED	RANDOM	GENOMIC	ILLUMINA	SRS10317613	SRP338617	['2019-159_R1.fastq.gz','766079','2019-159','21616626','SRP338617','SRX12345233','SAMN21616626','PRJNA766079','SRR16058630','bp0','SRS10317613']	2019	2021-09-24T21:58:00.000000+0000			CAN	North America	Ontario		Homo sapiens	3	human					S		S					S	S								433	433144968	258501691	PRJNA766079	CRyPTIC_WHO2021_PMC7612554		99.55	1135168	74	lineage4.1.2.1	Sensitive	tuberculosis: unclassified		Mycobacterium tuberculosis		['diff','Walker_2022','input','tbprofiler']	99.55	74	true	lineage4	true	true	true	true	true	true	true	true	true	true	true	false	false
SAMEA7529129	ERR4800543	WGS	FOUNDATION FOR MEDICAL RESEARCH INDIA	ERX4669958	NextSeq 500	PAIRED	RANDOM	GENOMIC	ILLUMINA	ERS5285598	ERP124850	['ERR4800543','experiment.31880','773292','ERS5285598','SAMEA7529129','ERX4669958','ERP124850','22462672','run.31880','PRJEB41116','project.Mumbai','sample.31880']		2021-11-11T01:12:00.000000+0000			IND	Asia	Mumbai						R						R	S										S		552	552458264	233279577	PRJEB41116	Walker_2022		99.23	1653440	56	lineage1.2.2.2	MDR-TB	tuberculosis: unclassified		Mycobacterium tuberculosis		['input','CRyPTIC_IND','tbprofiler','Walker_2022','diff']	99.23	56	true	lineage1	true	true	true	true	true	true	false	true	true	true	false	false	false
SAMEA1119488	ERR2514307	WGS	PHE	ERX2533517	Illumina HiSeq 2500	PAIRED	RANDOM	GENOMIC	ILLUMINA	ERS2398897	ERP107961	['experiment.6305','SAMEA1119488','493034','sample.6305','ERS2398897','ERX2533517','PRJEB25991','run.6305','project.First_10k_genomes_study_set_4','ERP107961','ERR2514307','10123434']		2022-07-14T16:28:00.000000+0000			GBR	Europe	England									S		S					S	S								749	749166568	396525820	PRJEB25991	Walker_2022		99.52	1891170	64	lineage4.1.2.1	Sensitive	tuberculosis: human-adapted	L4.1.2.1	Mycobacterium tuberculosis		['input','CRyPTIC_PHE','diff','tbprofiler','Walker_2022','Napier_2020']	99.52	64	true	lineage4	true	true	true	true	true	true	false	true	true	true	false	false	false
SAMEA7546382	ERR4812877	WGS	UNIVERSIDAD PERUANA CAYETANO HEREDIA	ERX4682867	Illumina NovaSeq 6000	PAIRED	RANDOM	GENOMIC	ILLUMINA	ERS5303037	ERP124939	['773301','sample.28730','ERR4812877','ERS5303037','22465770','run.28730','PRJEB41199','ERX4682867','project.Peru_Wellcome','SAMEA7546382','experiment.28730','ERP124939']	2015	2021-11-10T09:07:00.000000+0000			PER	South America						S	S			S	S	R	S	S				S	R	S	S	S	S	S	S	1318	1318910708	415817894	PRJEB41199	['Walker_2022','CRyPTIC_reuse_table']		99.59	1872352	56	lineage4.3.3	MDR-TB	tuberculosis: unclassified		Mycobacterium tuberculosis		['standford','input','Walker_2022','tbprofiler','CRyPTIC_reuse_table','diff','CRyPTIC_UPCH']	99.59	56	true	lineage4	true	true	true	true	true	true	true	true	true	true	false	false	false
SAMEA7553733	ERR4820366	WGS	PUBLIC HEALTH ENGLAND	ERX4690208	Illumina MiSeq	PAIRED	RANDOM	GENOMIC	ILLUMINA	ERS5310378	ERP124941	['ERR4820366','22473123','run.23187','PRJEB41201','ERX4690208','sample.23187','773303','SAMEA7553733','ERS5310378','experiment.23187','ERP124941','project.PHE-TB']		2021-11-11T01:41:00.000000+0000			GBR	Europe										S		S					S	S								296	296308271	203523053	PRJEB41201	Walker_2022		99.42	782287	25	lineage4.1.2.1	Sensitive	tuberculosis: unclassified		Mycobacterium tuberculosis		['input','Walker_2022','tbprofiler','CRyPTIC_PHE','diff']	99.42	25	true	lineage4	true	true	true	true	true	true	false	true	true	true	false	false	false
SAMEA7542329	ERR4810754	WGS	CCDC	ERX4679200	HiSeq X Ten	PAIRED	RANDOM	GENOMIC	ILLUMINA	ERS5298781	ERP124934	['22463648','SAMEA7542329','sample.11164','773297','ERR4810754','ERX4679200','PRJEB41194','ERS5298781','experiment.11164','run.11164','ERP124934','project.CDC_22']		2021-11-10T05:07:00.000000+0000			CHN	Asia						S				I	S	S	S	S				S			S	S	S	S	S	1429	1429972800	597242771	PRJEB41194	['CRyPTIC_reuse_table','Walker_2022']		99.57	1752458	60	lineage4.5	Sensitive	tuberculosis: unclassified		Mycobacterium tuberculosis		['input','Walker_2022','diff','CRyPTIC_reuse_table','tbprofiler','CRyPTIC_CCDC_CDC_22']	99.57	60	true	lineage4	true	true	true	true	true	true	false	true	true	true	false	false	false
SAMEA10029894	ERR7911141	WGS	FZB	ERX7478538	NextSeq 500	PAIRED		GENOMIC	ILLUMINA	ERS7708102	ERP132622	['ena-STUDY-FZB-22-10-2021-10:26:06:450-343','ERP132622','794636','PRJEB48275','24681862','ERX7478538','ena-EXPERIMENT-FZB-05-01-2022-10:45:57:306-299','ERS7708102','ena-RUN-FZB-05-01-2022-10:45:57:306-299','SAMEA10029894','ERR7911141','15-01811']		2022-05-09T05:48:00.000000+0000			VNM	Asia						S	S			R		R	S	S			R	R					S			703	703071626	312430963	PRJEB48275	Finci_2022		99.58	1394054	48	lineage2.2.1	MDR-TB	tuberculosis: human-adapted	L2.2.1	Mycobacterium tuberculosis		['input','diff','Finci_2022','tbprofiler']	99.58	48	true	lineage2	true	true	true	true	true	true	false	true	true	true	false	false	false
SAMEA7552764	ERR4819399	WGS	PUBLIC HEALTH ENGLAND	ERX4689241	Illumina MiSeq	PAIRED	RANDOM	GENOMIC	ILLUMINA	ERS5309411	ERP124941	['project.PHE-TB','22472156','ERX4689241','ERP124941','SAMEA7552764','run.22219','experiment.22219','ERR4819399','sample.22219','ERS5309411','773303','PRJEB41201']		2021-11-10T21:16:00.000000+0000			GBR	Europe										S		S					S	S								291	291487011	169016241	PRJEB41201	Walker_2022		99.5	1694471	58	lineage2.2.1	Sensitive	tuberculosis: unclassified		Mycobacterium tuberculosis		['Walker_2022','tbprofiler','diff','input','CRyPTIC_PHE']	99.5	58	true	lineage2	true	true	true	true	true	true	false	true	true	true	false	false	false
SAMEA1530967	ERR176448	WGS	SC	ERX152594	Illumina HiSeq 2000	PAIRED	RANDOM	GENOMIC	ILLUMINA	ERS141804	ERP001072	['SC_RUN_8205_4#3','204548','SAMEA1530967','ERX152594','1759913','ERR176448','ERS141804','PRJEB2794','Karonga_Prevention_Study__KPS____whole_genome_sequencing_in_a_whole_population-sc-2011-12-13T10:33:26Z-2066','SC_EXP_8205_4#3','ERP001072','4009056-sc-2012-05-29T15:05:44Z-1428529','Karonga_Prevention_Study__KPS____whole_genome_sequ']	2004	2012-10-12T08:54:00.000000+0000			MWI	Africa	Karonga	sputum	Homo sapiens	3	human							S						S								333	333042600	175836875	PRJEB2794	Coll_2018		99.78	2841515	67	lineage4.3.3	Sensitive	tuberculosis: human-adapted	L4.3.3	Mycobacterium tuberculosis		['Coll_2018','input','Napier_2020','tbprofiler','Menardo_2018','diff','Menardo_2021','Karonga_Prevention_Study']	99.78	67	true	lineage4	true	true	true	true	true	true	true	true	true	true	true	false	false
SAMEA7564065	ERR4831750	WGS	OUCRU-HCMC	ERX4701693	Illumina MiSeq	PAIRED	RANDOM	GENOMIC	ILLUMINA	ERS5320697	ERP125021	['ERP125021','22479631','ERR4831750','SAMEA7564065','ERX4701693','ERS5320697','sample.32689','experiment.32689','PRJEB41280','run.32689','project.CRyPTIC_08_02TB','773347']		2021-11-11T12:03:00.000000+0000			VNM	Asia						S				I	I	R	S	R				S		S	S	S	R	S	S	505	505250075	239635877	PRJEB41280	['CRyPTIC_reuse_table','Walker_2022']		99.47	1484168	49	lineage2.2.1	HR-TB	tuberculosis: unclassified		Mycobacterium tuberculosis		['input','tbprofiler','CRyPTIC_OUCRU','diff','CRyPTIC_reuse_table','Walker_2022']	99.47	49	true	lineage2	true	true	true	true	true	true	false	true	true	true	false	false	false
SAMEA7525408	ERR4796866	WGS	FOUNDATION FOR MEDICAL RESEARCH INDIA	ERX4666281	NextSeq 500	PAIRED	RANDOM	GENOMIC	ILLUMINA	ERS5281882	ERP124850	['22458972','sample.1591','run.1591','ERX4666281','project.Mumbai','ERR4796866','773292','experiment.1591','PRJEB41116','SAMEA7525408','ERP124850','ERS5281882']		2021-11-09T22:04:00.000000+0000			IND	Asia	Mumbai					S	S			S	S	S	S	S				S		S	S	S	S	S	S	562	562520400	240586806	PRJEB41116	['Walker_2022','CRyPTIC_reuse_table']		99.53	1650586	51	lineage3	Sensitive	tuberculosis: unclassified		Mycobacterium tuberculosis		['input','Walker_2022','CRyPTIC_IND','diff','CRyPTIC_reuse_table','tbprofiler']	99.53	51	true	lineage3	true	true	true	true	true	true	false	true	true	true	false	false	false
SAMEA7544419	ERR4811359	WGS	CCDC	ERX4679805	HiSeq X Ten	PAIRED	RANDOM	GENOMIC	ILLUMINA	ERS5301077	ERP124934	['project.CDC_22','sample.14123','experiment.14123','SAMEA7544419','ERP124934','22464255','773297','ERS5301077','ERX4679805','PRJEB41194','run.14123','ERR4811359']		2021-11-10T06:11:00.000000+0000			CHN	Asia						S	S			S	S	R	S	S				R	R	S	S	S	S	S	R	1383	1383252600	629615870	PRJEB41194	['CRyPTIC_reuse_table','Walker_2022']		99.45	1519862	52	lineage4.4.2	MDR-TB	tuberculosis: unclassified		Mycobacterium tuberculosis		['tbprofiler','diff','input','CRyPTIC_CCDC_CDC_22','Walker_2022','CRyPTIC_reuse_table']	99.45	52	true	lineage4	true	true	true	true	true	true	false	true	true	true	false	false	false
SAMEA3558356	ERR1034823	WGS	LSHTM	ERX1113621	Illumina MiSeq	PAIRED		GENOMIC	ILLUMINA	ERS865505	ERP011639	['ena-EXPERIMENT-LSHTM-25-09-2015-14:04:49:434-248','ena-STUDY-LSHTM-18-08-2015-18:02:02:463-104','ERR1034823','mtb248','ERS865505','SAMEA3558356','ERP011639','297845','4154652','ena-RUN-LSHTM-25-09-2015-14:04:49:434-248','PRJEB10385','ERX1113621']		2015-12-10T05:13:00.000000+0000			PRT	Europe						R	R		S		R		R		R	S										2430	2430131912	1629913108	PRJEB10385	Coll_2018		99.77	946464	21	lineage4.3.4.2	Pre-XDR-TB	tuberculosis: human-adapted	L4.3.4.2	Mycobacterium tuberculosis		['Napier_2020','tbprofiler','Coll_2018','input','diff']	99.77	21	true	lineage4	true	true	true	true	true	true	false	true	true	true	false	false	false
SAMEA7525453	ERR4796911	WGS	FOUNDATION FOR MEDICAL RESEARCH INDIA	ERX4666326	NextSeq 500	PAIRED	RANDOM	GENOMIC	ILLUMINA	ERS5281927	ERP124850	['PRJEB41116','22459017','experiment.1636','project.Mumbai','ERS5281927','ERP124850','ERR4796911','run.1636','SAMEA7525453','sample.1636','773292','ERX4666326']		2021-11-09T22:04:00.000000+0000			IND	Asia	Mumbai					S	S			S	S	S	S	S				S		S	S	S	S	S	S	521	521718000	231808210	PRJEB41116	['CRyPTIC_reuse_table','Walker_2022']		99.18	1535619	47	lineage1.2.2.2	Sensitive	tuberculosis: unclassified		Mycobacterium tuberculosis		['tbprofiler','Walker_2022','CRyPTIC_IND','diff','input','CRyPTIC_reuse_table']	99.18	47	true	lineage1	true	true	true	true	true	true	false	true	true	true	false	false	false
SAMEA3316422	ERR2516102	WGS	FISABIO	ERX2535318	Illumina MiSeq	PAIRED	RANDOM	GENOMIC	ILLUMINA	ERS2400780	ERP107969	['experiment.8356','PRJEB25998','493036','run.8356','sample.8356','ERS2400780','ERR2516102','ERX2535318','ERP107969','project.First_10k_genomes_study_set_6','10125440','SAMEA3316422']		2022-07-23T23:21:00.000000+0000			ESP	Europe										S		S					S	S	S							363	363068108	194747345	PRJEB25998	Walker_2022		99.31	934039	36	lineage1.2.2.2	Sensitive	tuberculosis: human-adapted	L1.3.2	Mycobacterium tuberculosis		['tbprofiler','CRyPTIC_FISABIO_10K_set6','input','Napier_2020','diff','Walker_2022']	99.31	36	true	lineage1	true	true	true	true	true	true	false	true	true	true	false	false	false
SAMEA7549901	ERR4816540	WGS	PUBLIC HEALTH ENGLAND	ERX4686382	Illumina HiSeq 2500	PAIRED	RANDOM	GENOMIC	ILLUMINA	ERS5306552	ERP124941	['ERR4816540','ERS5306552','ERP124941','ERX4686382','run.19360','experiment.19360','project.PHE-TB','773303','22469297','sample.19360','SAMEA7549901','PRJEB41201']		2021-11-10T16:24:00.000000+0000			GBR	Europe										S		S						S								682	682255069	334064289	PRJEB41201	Walker_2022		99.17	1071920	23	lineage4.1.1.1	Sensitive	tuberculosis: unclassified		Mycobacterium tuberculosis		['Walker_2022','input','tbprofiler','CRyPTIC_PHE','diff']	99.17	23	true	lineage4	true	true	true	true	true	true	false	true	true	true	false	false	false
SAMEA1102223	ERR2510551	WGS	SAN RAFFAELE SCIENTIFIC INSTITUTE	ERX2529966	NextSeq 500	PAIRED	RANDOM	GENOMIC	ILLUMINA	ERS2394867	ERP107941	['ERR2510551','ERP107941','project.First_10k_genomes_study_set_3','SAMEA1102223','493033','experiment.3561','10121179','run.3561','PRJEB25972','sample.3561','ERS2394867','ERX2529966']		2021-10-23T14:10:00.000000+0000			PAK	Asia						S				I	S	R	S	S				R	R	R	R	S	R	S	R	345	345253473	152289505	PRJEB25972	['Walker_2022','CRyPTIC_reuse_table']		99.6	1872362	63	lineage3	Pre-XDR-TB	tuberculosis: human-adapted	L3	Mycobacterium tuberculosis		['CRyPTIC_SanRaffaele','Napier_2020','tbprofiler','Walker_2022','CRyPTIC_reuse_table','diff','input']	99.6	63	true	lineage3	true	true	true	true	true	true	false	true	true	true	false	false	false
SAMN03648381	SRR2101134	WGS	UNIVERSITY OF OXFORD	SRX1095828	Illumina HiSeq 2500	PAIRED	RANDOM	GENOMIC	ILLUMINA	SRS991289	SRP061066	['PRJNA282721','C00016895','3648381','282721','SRR2101134','SAMN03648381','SRP061066','033ada11-5231-4b87-9a5c-7bdf7e89c17f_R00000039_v3.bam','SRX1095828','SRS991289']		2015-07-14T12:50:00.000000+0000			GBR	Europe										S		S					S	S								395	395008800	295462439	PRJNA282721	CRyPTIC_WHO2021_PMC7612554		99.16	1722969	38	lineage1.1.2	Sensitive	tuberculosis: human-adapted	L1.1.2	Mycobacterium tuberculosis		['input','tbprofiler','Walker_2022','Napier_2020','diff','Menardo_2021','Menardo_2018']	99.16	38	true	lineage1	true	true	true	true	true	true	false	true	true	true	false	false	false
SAMEA7548294	ERR4814935	WGS	PUBLIC HEALTH ENGLAND	ERX4684777	Illumina HiSeq 2500	PAIRED	RANDOM	GENOMIC	ILLUMINA	ERS5304947	ERP124941	['experiment.17755','ERX4684777','773303','ERS5304947','project.PHE-TB','sample.17755','ERR4814935','ERP124941','SAMEA7548294','run.17755','22467692','PRJEB41201']		2021-11-10T13:06:00.000000+0000			GBR	Europe										S		S						S								549	549865556	255603268	PRJEB41201	Walker_2022		99.54	1806506	40	lineage4.1.2.1	Sensitive	tuberculosis: unclassified		Mycobacterium tuberculosis		['input','tbprofiler','CRyPTIC_PHE','diff','Walker_2022']	99.54	40	true	lineage4	true	true	true	true	true	true	false	true	true	true	false	false	false
SAMN21616714	SRR16057974	WGS	PUBLIC HEALTH ONTARIO	SRX12344694	Illumina MiSeq	PAIRED	RANDOM	GENOMIC	ILLUMINA	SRS10317075	SRP338617	['2019-249','766079','bp0','SRX12344694','SRP338617','21616714','SRS10317075','PRJNA766079','SRR16057974','2019-249_R1.fastq.gz','SAMN21616714']	2019	2021-09-24T21:43:00.000000+0000			CAN	North America	Ontario		Homo sapiens	3	human					S		S					S	S								447	447341866	267744769	PRJNA766079	CRyPTIC_WHO2021_PMC7612554		99.52	1179783	71	lineage3	Sensitive	tuberculosis: unclassified		Mycobacterium tuberculosis		['tbprofiler','input','Walker_2022','diff']	99.52	71	true	lineage3	true	true	true	true	true	true	true	true	true	true	true	false	false
SAMEA104326187	ERR2145511	WGS	LSHTM	ERX2202044	Illumina HiSeq 2000	PAIRED		GENOMIC	ILLUMINA	ERS1951165	ERP012255	['PRJEB10950','314057','ena-STUDY-LSHTM-24-09-2015-16:14:02:946-458','ERX2202044','ERP012255','MTB_Saudi__1903_MTB-Pool59_3499__L3_ATCCTGTA_L003','ena-RUN-LSHTM-30-09-2017-12:09:51:259-27','ERS1951165','ERR2145511','7726799','SAMEA104326187','ena-EXPERIMENT-LSHTM-30-09-2017-12:09:51:259-27']		2017-10-07T11:06:00.000000+0000			SAU	Asia										S		S						S	S							2133	2133856800	1500692623	PRJEB10950	Coll_2018		99.25	1008362	23	lineage1.1.2	Sensitive	tuberculosis: human-adapted	L1.1.2	Mycobacterium tuberculosis		['diff','Coll_2018','tbprofiler','input','Menardo_2021']	99.25	23	true	lineage1	true	true	true	true	true	true	false	true	true	true	false	false	false
SAMEA2709856	ERR2515312	WGS	CTB/NICD	ERX2534526	Illumina MiSeq	PAIRED	RANDOM	GENOMIC	ILLUMINA	ERS2399917	ERP107968	['10124656','experiment.7536','ERP107968','PRJEB25997','493035','ERR2515312','run.7536','SAMEA2709856','sample.7536','ERX2534526','project.First_10k_genomes_study_set_5','ERS2399917']		2022-07-18T16:05:00.000000+0000			ZAF	Africa						S	S			S		S	S				S	S	S				S			156	156982242	105023958	PRJEB25997	Walker_2022		99.55	259895	16	lineage4.1.1.3	Sensitive	tuberculosis: human-adapted	L4.1.1.3	Mycobacterium tuberculosis		['diff','Napier_2020','tbprofiler','CRyPTIC_CTB-NICD','Walker_2022','input']	99.55	16	true	lineage4	true	true	true	true	true	true	false	true	true	true	false	false	false
SAMEA1117692	ERR2512511	WGS	PHE	ERX2531721	Illumina MiSeq	PAIRED	RANDOM	GENOMIC	ILLUMINA	ERS2397101	ERP107961	['ERX2531721','sample.4063','experiment.4063','PRJEB25991','493034','ERP107961','ERR2512511','project.First_10k_genomes_study_set_4','10121638','run.4063','SAMEA1117692','ERS2397101']		2021-10-23T15:04:00.000000+0000			GBR	Europe	England									S		S					S	S								343	343545371	220272480	PRJEB25991	Walker_2022		99.42	1937592	62	lineage4.1.1.3	Sensitive	tuberculosis: human-adapted	L4.1.1.3	Mycobacterium tuberculosis		['diff','CRyPTIC_PHE','tbprofiler','Napier_2020','Walker_2022','input']	99.42	62	true	lineage4	true	true	true	true	true	true	false	true	true	true	false	false	false
SAMN07765901	SRR6153102	WGS	BC CENTRE FOR DISEASE CONTROL PUBLIC HEALTH LABORATORY	SRX3265235	HiSeq X Ten	PAIRED	RANDOM	GENOMIC	ILLUMINA	SRS2577458	SRP119652	['SRX3265235','SAMN07765901','7765901','SRP119652','BC05-Mtb269','SRR6153102','BC05-Mtb269_1.fastq.gz','SRS2577458','413593','PRJNA413593']	2005	2017-10-10T11:05:00.000000+0000		49.15 N 123.7 W	CAN	North America	British Columbia		Homo sapiens	3	human					S		S						S	S							854	854678000	397515971	PRJNA413593	CRyPTIC_WHO2021_PMC7612554		99.55	1836301	52	lineage2.2.1	Sensitive	tuberculosis: human-adapted	L2	Mycobacterium tuberculosis		['tbprofiler','Walker_2022','Napier_2020','input','diff']	99.55	52	true	lineage2	true	true	true	true	true	true	true	true	true	true	true	false	false
SAMEA7551776	ERR4818412	WGS	PUBLIC HEALTH ENGLAND	ERX4688254	Illumina HiSeq 2500	PAIRED	RANDOM	GENOMIC	ILLUMINA	ERS5308424	ERP124941	['ERR4818412','sample.21232','SAMEA7551776','ERS5308424','22471169','experiment.21232','773303','project.PHE-TB','ERP124941','PRJEB41201','run.21232','ERX4688254']		2021-11-10T19:12:00.000000+0000			GBR	Europe										S		R						S	S							230	230630223	91339389	PRJEB41201	Walker_2022		99.79	2179867	49	lineage4.6.2.2	HR-TB	tuberculosis: unclassified		Mycobacterium tuberculosis		['input','diff','CRyPTIC_PHE','Walker_2022','tbprofiler']	99.79	49	true	lineage4	true	true	true	true	true	true	false	true	true	true	false	false	false
SAMEA7526258	ERR4797705	WGS	FOUNDATION FOR MEDICAL RESEARCH INDIA	ERX4667123	NextSeq 500	PAIRED	RANDOM	GENOMIC	ILLUMINA	ERS5282731	ERP124850	['ERX4667123','experiment.10695','project.Mumbai','773292','PRJEB41116','ERR4797705','22459821','run.10695','sample.10695','SAMEA7526258','ERS5282731','ERP124850']		2021-11-09T22:53:00.000000+0000			IND	Asia	Mumbai					S	S			S	I	R	S	S				R		S	S	S	S	S	R	423	423075300	200308651	PRJEB41116	['Walker_2022','CRyPTIC_reuse_table']		99.6	1436544	48	lineage2.2.1	MDR-TB	tuberculosis: unclassified		Mycobacterium tuberculosis		['CRyPTIC_IND','tbprofiler','Walker_2022','diff','input','CRyPTIC_reuse_table']	99.6	48	true	lineage2	true	true	true	true	true	true	false	true	true	true	false	false	false
SAMEA7562697	ERR4830257	WGS	OUCRU-HCMC	ERX4700241	Illumina MiSeq	PAIRED	RANDOM	GENOMIC	ILLUMINA	ERS5319330	ERP124988	['773314','experiment.15733','ERR4830257','ERS5319330','SAMEA7562697','run.15733','ERP124988','PRJEB41247','ERX4700241','sample.15733','project.CRyPTIC_08_02TBextension','22478264']		2021-11-11T09:05:00.000000+0000			VNM	Asia						S				S	S	S	S	S				S		S	S	S	S	S	S	771	771776552	421537544	PRJEB41247	['Walker_2022','CRyPTIC_reuse_table']		99.37	1902751	43	lineage4.1.2	Other	tuberculosis: unclassified		Mycobacterium tuberculosis		['input','Walker_2022','diff','tbprofiler','CRyPTIC_OUCRU','CRyPTIC_reuse_table']	99.37	43	true	lineage4	true	true	true	true	true	true	false	true	true	true	false	false	false
SAMN03647869	SRR2100696	WGS	UNIVERSITY OF OXFORD	SRX1095390	Illumina HiSeq 2500	PAIRED	RANDOM	GENOMIC	ILLUMINA	SRS990126	SRP061066	['SRR2100696','3647869','SRS990126','SAMN03647869','SRX1095390','282721','C00013113','SRP061066','e76a7f62-841d-4afe-bf6e-dfc204ca16d0_R00000039_v2.bam','PRJNA282721']		2015-07-24T20:54:00.000000+0000			GBR	Europe										S		S					S	S								311	311246400	202053060	PRJNA282721	CRyPTIC_WHO2021_PMC7612554		99.16	2885619	64	lineage1.1.3.2	Sensitive	tuberculosis: human-adapted	L1.1.3.2	Mycobacterium tuberculosis		['input','Menardo_2018','Walker_2022','diff','Menardo_2021','Napier_2020','tbprofiler']	99.16	64	true	lineage1	true	true	true	true	true	true	false	true	true	true	false	false	false
SAMEA9069948	ERR5987454	WGS	Swiss-TPH	ERX5627157	Illumina HiSeq 2500	PAIRED	RANDOM	GENOMIC	ILLUMINA	ERS6798256	ERP129488	['SAMEA9069948','ERX5627157','19794929','ERP129488','ERR5987454','737713','G32572_1','ERS6798256','WGS RR-TB Khayelitsha','PRJEB45389']		2021-06-29T01:07:00.000000+0000			ZAF	Africa						S					S												S			636	636813686	323538124	PRJEB45389	CRyPTIC_WHO2021_PMC7612554		99.36	1691420	38	lineage2.2.2	MDR-TB	tuberculosis: unclassified		Mycobacterium tuberculosis		['R-RR_HIVcoinf_ZAF','tbprofiler','Walker_2022','diff','input']	99.36	38	true	lineage2	true	true	true	true	true	true	false	true	true	true	false	false	false
SAMEA1117921	ERR2512740	WGS	PHE	ERX2531950	Illumina HiSeq 2500	PAIRED	RANDOM	GENOMIC	ILLUMINA	ERS2397330	ERP107961	['10121867','sample.4343','PRJEB25991','ERX2531950','project.First_10k_genomes_study_set_4','run.4343','ERS2397330','SAMEA1117921','experiment.4343','ERP107961','493034','ERR2512740']		2022-07-17T11:03:00.000000+0000			GBR	Europe	England									S		S					S	S								511	511001818	321899446	PRJEB25991	Walker_2022		99.55	1593683	54	lineage4.1.1.3.1	Sensitive	tuberculosis: human-adapted	L4.1.1.3.1	Mycobacterium tuberculosis		['input','diff','Napier_2020','tbprofiler','Walker_2022','CRyPTIC_PHE']	99.55	54	true	lineage4	true	true	true	true	true	true	false	true	true	true	false	false	false
SAMEA2534910	ERR552795	WGS	FZB	ERX511864	Illumina HiSeq 2500	PAIRED		GENOMIC	ILLUMINA	ERS458312	ERP010814	['12114-12_genoscreen_genoscreen_2013-10-31_101bp','ERX511864','SAMEA2534910','ERS458312','ERP010814','PRJEB9680','287903','ena-STUDY-FZB-22-06-2015-17:16:39:392-292','3794207','12114-12','ERR552795']		2015-06-25T09:18:00.000000+0000			DEU	Europe										S		S					S	S	S							950	950724716	607005161	PRJEB9680	CRyPTIC_WHO2021_PMC7612554		99.71	1600509	37	lineage4.8	Sensitive	tuberculosis: human-adapted	L4.8	Mycobacterium tuberculosis		['Menardo_2018','Napier_2020','diff','Menardo_2021','tbprofiler','input','Walker_2022']	99.71	37	true	lineage4	true	true	true	true	true	true	false	true	true	true	false	false	false
SAMEA104362332	ERR2184491	WGS	UNIVERSIDAD PERUANA CAYETANO HEREDIA, PERU	ERX2240658	Illumina HiSeq 4000	PAIRED	RANDOM	GENOMIC	ILLUMINA	ERS1987310	ERP104985	['548708','SAMEA104362332','run.779','12061722','project.Peru-set1-Tandem','ERP104985','ERS1987310','ERX2240658','ERR2184491','experiment.779','PRJEB23245','sample.779']		2022-07-15T18:11:00.000000+0000			PER	South America						S				S	S	S	S	S				S		S	S	S	S	S	S	476	476103000	204662085	PRJEB23245	['CRyPTIC_reuse_table','Walker_2022']		99.57	1704267	59	lineage4.1.2	Sensitive	tuberculosis: unclassified		Mycobacterium tuberculosis		['tbprofiler','Walker_2022','CRyPTIC_reuse_table','input','CRyPTIC_UPCH','diff']	99.57	59	true	lineage4	true	true	true	true	true	true	false	true	true	true	false	false	false
SAMEA3451200	ERR2517578	WGS	RIVM	ERX2536794	Illumina HiSeq 2500	PAIRED	RANDOM	GENOMIC	ILLUMINA	ERS2402256	ERP107973	['ERR2517578','10126915','run.9673','SAMEA3451200','PRJEB26002','sample.9673','ERP107973','493040','ERS2402256','project.First_10k_genomes_study_set_10','experiment.9673','ERX2536794']		2021-10-23T20:17:00.000000+0000			NLD	Europe										S		S					S	S								647	647882479	300728709	PRJEB26002	Walker_2022		99.4	1843344	50	lineage2.2.1	Sensitive	tuberculosis: human-adapted	L2.2.1	Mycobacterium tuberculosis		['Walker_2022','tbprofiler','Napier_2020','CRyPTIC_RIVM','diff','input']	99.4	50	true	lineage2	true	true	true	true	true	true	false	true	true	true	false	false	false
SAMEA7552792	ERR4819427	WGS	PUBLIC HEALTH ENGLAND	ERX4689269	Illumina HiSeq 2500	PAIRED	RANDOM	GENOMIC	ILLUMINA	ERS5309439	ERP124941	['ERP124941','ERX4689269','experiment.22247','run.22247','22472184','773303','ERR4819427','sample.22247','SAMEA7552792','ERS5309439','project.PHE-TB','PRJEB41201']		2021-11-10T21:16:00.000000+0000			GBR	Europe										S		R						S								376	376959451	152004336	PRJEB41201	Walker_2022		99.37	1865634	42	lineage1.2.1.2.1	HR-TB	tuberculosis: unclassified		Mycobacterium tuberculosis		['Walker_2022','input','CRyPTIC_PHE','tbprofiler','diff']	99.37	42	true	lineage1	true	true	true	true	true	true	false	true	true	true	false	false	false
SAMN08708239	SRR6832104	WGS	SAN RAFFAELE	SRX3788286	Illumina HiSeq 2500	PAIRED	RANDOM	GENOMIC	ILLUMINA	SRS3040953	SRP128089	['8708239','110-1311_WGS','SRX3788286','PRJNA428596','110-1311_090816_UKR_090816_100.gatk.bam','bp0','428596','SRR6832104','SRP128089','110-1311','SAMN08708239','SRS3040953']		2018-03-14T09:54:00.000000+0000			UKR	Europe			Homo sapiens	3	human	S	S			S		S	S	S			S	S	R				S			339	339386260	184016121	PRJNA428596	CRyPTIC_WHO2021_PMC7612554		99.53	2790799	59	lineage4.8	Other	tuberculosis: unclassified		Mycobacterium tuberculosis		['tbprofiler','diff','input','Walker_2022']	99.53	59	true	lineage4	true	true	true	true	true	true	false	true	true	true	true	false	false
SAMEA7552675	ERR4819310	WGS	PUBLIC HEALTH ENGLAND	ERX4689152	Illumina HiSeq 2500	PAIRED	RANDOM	GENOMIC	ILLUMINA	ERS5309322	ERP124941	['PRJEB41201','ERR4819310','ERS5309322','project.PHE-TB','run.22130','773303','sample.22130','experiment.22130','SAMEA7552675','22472067','ERP124941','ERX4689152']		2021-11-10T21:17:00.000000+0000			GBR	Europe										S		S						S								712	712218387	300873412	PRJEB41201	Walker_2022		98.77	1863179	40	lineage4.1.2.1	Sensitive	tuberculosis: unclassified		Mycobacterium tuberculosis		['Walker_2022','tbprofiler','diff','CRyPTIC_PHE','input']	98.77	40	true	lineage4	true	true	true	true	true	true	false	true	true	true	false	false	false
SAMEA7561145	ERR4828708	WGS	OUCRU-HCMC	ERX4698692	NextSeq 500	PAIRED	RANDOM	GENOMIC	ILLUMINA	ERS5317781	ERP124982	['ERR4828708','PRJEB41241','SAMEA7561145','experiment.12507','run.12507','sample.12507','ERS5317781','ERP124982','22476715','773308','project.Vietnam','ERX4698692']		2021-11-11T06:54:00.000000+0000			VNM	Asia	Ho Chi Minh City					S				S	S	R	S	S				S		S	S	S	S	S	S	276	276217354	132042791	PRJEB41241	CRyPTIC_reuse_table		99.46	1369817	46	lineage2.2.1.1	HR-TB	tuberculosis: unclassified		Mycobacterium tuberculosis		['diff','tbprofiler','input','CRyPTIC_reuse_table','CRyPTIC_OUCRU']	99.46	46	true	lineage2	true	true	true	true	true	true	false	true	true	true	false	false	false
SAMEA7541781	ERR4809243	WGS	CTB/NICD	ERX4678783	Illumina HiSeq 4000	PAIRED	RANDOM	GENOMIC	ILLUMINA	ERS5298233	ERP124931	['ERS5298233','ERR4809243','ERP124931','ERX4678783','773296','run.9938','experiment.9938','project.Gates_clinical_isolates','22463237','SAMEA7541781','PRJEB41191','sample.9938']		2021-11-11T01:37:00.000000+0000			ZAF	Africa						S				S	S	S	S	S				R		S	S	S	S	S	R	459	459438900	199248224	PRJEB41191	['CRyPTIC_reuse_table','Walker_2022']		99.59	1706070	58	lineage2.2.1.1	RR-TB	tuberculosis: unclassified		Mycobacterium tuberculosis		['tbprofiler','diff','CRyPTIC_CTB-NICD','input','Walker_2022','CRyPTIC_reuse_table']	99.59	58	true	lineage2	true	true	true	true	true	true	false	true	true	true	false	false	false
SAMEA7553339	ERR4819973	WGS	PUBLIC HEALTH ENGLAND	ERX4689815	Illumina HiSeq 2500	PAIRED	RANDOM	GENOMIC	ILLUMINA	ERS5309985	ERP124941	['sample.22794','run.22794','22472730','PRJEB41201','experiment.22794','project.PHE-TB','SAMEA7553339','ERP124941','ERX4689815','ERS5309985','ERR4819973','773303']		2021-11-10T22:27:00.000000+0000			GBR	Europe										S		S						S								526	526662817	225664903	PRJEB41201	Walker_2022		99.36	1833078	41	lineage3	Sensitive	tuberculosis: unclassified		Mycobacterium tuberculosis		['tbprofiler','Walker_2022','CRyPTIC_PHE','input','diff']	99.36	41	true	lineage3	true	true	true	true	true	true	false	true	true	true	false	false	false
SAMEA7552779	ERR4819414	WGS	PUBLIC HEALTH ENGLAND	ERX4689256	Illumina HiSeq 2500	PAIRED	RANDOM	GENOMIC	ILLUMINA	ERS5309426	ERP124941	['SAMEA7552779','ERS5309426','773303','ERP124941','ERR4819414','run.22234','22472171','PRJEB41201','ERX4689256','experiment.22234','project.PHE-TB','sample.22234']		2021-11-10T21:20:00.000000+0000			GBR	Europe										S		S						S								530	530843673	236625318	PRJEB41201	Walker_2022		95.74	1720877	38	lineage1.1.3.1	Sensitive	tuberculosis: unclassified		Mycobacterium tuberculosis		['input','CRyPTIC_PHE','tbprofiler','Walker_2022','diff']	95.74	38	true	lineage1	true	true	true	true	true	true	false	true	true	true	false	false	false
SAMN03647774	SRR2100601	WGS	UNIVERSITY OF OXFORD	SRX1095295	Illumina HiSeq 2500	PAIRED	RANDOM	GENOMIC	ILLUMINA	SRS990214	SRP061066	['SRP061066','C00013013','SRX1095295','3647774','SAMN03647774','f6a88ba7-fefc-4692-ade9-9b925c092fa9_R00000039_v2.bam','PRJNA282721','SRR2100601','282721','SRS990214']		2015-07-25T19:13:00.000000+0000			GBR	Europe						S	S			S		S	S	S				R	S				S			341	341828800	225160342	PRJNA282721	CRyPTIC_WHO2021_PMC7612554		99.55	1887979	42	lineage4.4.1.1	RR-TB	tuberculosis: human-adapted	L4.4.1.1	Mycobacterium tuberculosis		['input','Napier_2020','tbprofiler','diff','Menardo_2021','Walker_2022','Menardo_2018']	99.55	42	true	lineage4	true	true	true	true	true	true	false	true	true	true	false	false	false
SAMEA7527997	ERR4799411	WGS	FOUNDATION FOR MEDICAL RESEARCH INDIA	ERX4668828	NextSeq 500	PAIRED	RANDOM	GENOMIC	ILLUMINA	ERS5284468	ERP124850	['773292','PRJEB41116','ERP124850','experiment.27876','ERR4799411','project.Mumbai','ERS5284468','run.27876','sample.27876','22461542','SAMEA7527997','ERX4668828']		2021-11-10T01:51:00.000000+0000			IND	Asia	Mumbai					S	S				S	S	S	S				S			S		S	S		1006	1006012434	467533336	PRJEB41116	Walker_2022		99.49	1640521	54	lineage2.2.1	Other	tuberculosis: unclassified		Mycobacterium tuberculosis		['diff','input','tbprofiler','Walker_2022','CRyPTIC_IND']	99.49	54	true	lineage2	true	true	true	true	true	true	false	true	true	true	false	false	false
SAMEA7553951	ERR4820584	WGS	PUBLIC HEALTH ENGLAND	ERX4690426	Illumina HiSeq 2500	PAIRED	RANDOM	GENOMIC	ILLUMINA	ERS5310596	ERP124941	['run.23405','PRJEB41201','ERP124941','773303','sample.23405','ERX4690426','project.PHE-TB','SAMEA7553951','experiment.23405','ERR4820584','22473346','ERS5310596']		2021-11-11T01:57:00.000000+0000			GBR	Europe										S		S						S								617	617982930	252886973	PRJEB41201	Walker_2022		99.42	1856560	41	lineage4.2.2.1	Sensitive	tuberculosis: unclassified		Mycobacterium tuberculosis		['input','diff','tbprofiler','CRyPTIC_PHE','Walker_2022']	99.42	41	true	lineage4	true	true	true	true	true	true	false	true	true	true	false	false	false
SAMEA7525986	ERR4797435	WGS	FOUNDATION FOR MEDICAL RESEARCH INDIA	ERX4666851	NextSeq 500	PAIRED	RANDOM	GENOMIC	ILLUMINA	ERS5282459	ERP124850	['run.10423','sample.10423','SAMEA7525986','PRJEB41116','experiment.10423','773292','22459549','ERX4666851','ERP124850','project.Mumbai','ERR4797435','ERS5282459']		2021-11-09T22:50:00.000000+0000			IND	Asia	Mumbai					S	S			S	S	S	S	S				S		S	S	S	R	S	S	662	662316000	279780606	PRJEB41116	['Walker_2022','CRyPTIC_reuse_table']		99.28	1752656	55	lineage1.2.2.2	Sensitive	tuberculosis: unclassified		Mycobacterium tuberculosis		['CRyPTIC_reuse_table','tbprofiler','input','Walker_2022','CRyPTIC_IND','diff']	99.28	55	true	lineage1	true	true	true	true	true	true	false	true	true	true	false	false	false
SAMEA7562698	ERR4830258	WGS	OUCRU-HCMC	ERX4700242	Illumina MiSeq	PAIRED	RANDOM	GENOMIC	ILLUMINA	ERS5319331	ERP124988	['project.CRyPTIC_08_02TBextension','773314','run.15734','experiment.15734','ERP124988','PRJEB41247','ERS5319331','SAMEA7562698','sample.15734','ERX4700242','22478265','ERR4830258']		2021-11-11T09:10:00.000000+0000			VNM	Asia						S				I	S	S		S				S		S	S	S	S	S	S	868	868023492	463647380	PRJEB41247	['Walker_2022','CRyPTIC_reuse_table']		99.37	1906054	42	lineage2.2.1	Other	tuberculosis: unclassified		Mycobacterium tuberculosis		['CRyPTIC_reuse_table','CRyPTIC_OUCRU','Walker_2022','diff','tbprofiler','input']	99.37	42	true	lineage2	true	true	true	true	true	true	false	true	true	true	false	false	false
SAMEA7554941	ERR4821573	WGS	PUBLIC HEALTH ENGLAND	ERX4691415	Illumina MiSeq	PAIRED	RANDOM	GENOMIC	ILLUMINA	ERS5311585	ERP124941	['sample.24394','project.PHE-TB','ERS5311585','SAMEA7554941','22474335','run.24394','experiment.24394','ERX4691415','ERR4821573','773303','PRJEB41201','ERP124941']		2021-11-11T02:14:00.000000+0000			GBR	Europe										S		R					S	S								513	513827237	342211556	PRJEB41201	Walker_2022		99.11	1328641	41	lineage1.2.1.2.1	HR-TB	tuberculosis: unclassified		Mycobacterium tuberculosis		['diff','input','Walker_2022','CRyPTIC_PHE','tbprofiler']	99.11	41	true	lineage1	true	true	true	true	true	true	false	true	true	true	false	false	false
SAMN03648956	SRR2101709	WGS	UNIVERSITY OF OXFORD	SRX1096403	Illumina HiSeq 2500	PAIRED	RANDOM	GENOMIC	ILLUMINA	SRS990941	SRP061066	['3a193ef3-f90a-400f-9d64-ac64e585460d_R00000039_v3.bam','SRP061066','282721','3648956','SAMN03648956','SRX1096403','PRJNA282721','3a193ef3-f90a-400f-9d64-ac64e585460d','SRS990941','SRR2101709']		2015-07-16T00:03:00.000000+0000			ZAF	Africa						S	S			S		S	S	S			S	S	S				S			507	507157801	338063590	PRJNA282721	CRyPTIC_WHO2021_PMC7612554		91.27	1142175	56	lineage4.1.1.3	Sensitive	tuberculosis: human-adapted	L4.1.1.3	Mycobacterium tuberculosis		['Menardo_2021','Walker_2022','tbprofiler','input','Menardo_2018','diff','Napier_2020']	91.27	56	true	lineage4	true	true	true	true	true	true	false	true	true	true	false	false	false
SAMEA7548846	ERR4815486	WGS	PUBLIC HEALTH ENGLAND	ERX4685328	Illumina MiSeq	PAIRED	RANDOM	GENOMIC	ILLUMINA	ERS5305498	ERP124941	['experiment.18306','ERR4815486','project.PHE-TB','ERS5305498','run.18306','ERP124941','ERX4685328','sample.18306','SAMEA7548846','PRJEB41201','22468243','773303']		2021-11-10T14:03:00.000000+0000			GBR	Europe										S		S					S	S								262	262251266	173960073	PRJEB41201	Walker_2022		98.47	1148059	38	lineage4.2.2	Sensitive	tuberculosis: unclassified		Mycobacterium tuberculosis		['diff','CRyPTIC_PHE','tbprofiler','input','Walker_2022']	98.47	38	true	lineage4	true	true	true	true	true	true	false	true	true	true	false	false	false
SAMEA1688686	ERR221579	WGS	SC	ERX196244	Illumina HiSeq 2000	PAIRED	RANDOM	GENOMIC	ILLUMINA	ERS163395	ERP001072	['Karonga_Prevention_Study__KPS____whole_genome_sequencing_in_a_whole_population-sc-2011-12-13T10:33:26Z-2066','ERS163395','PRJEB2794','04004488-sc-2012-08-16T16:12:00Z-1466635','SC_RUN_8718_5#56','ERP001072','204548','Karonga_Prevention_Study__KPS____whole_genome_sequ','ERR221579','ERX196244','SC_EXP_8718_5#56','1888715','SAMEA1688686']	2004	2013-01-23T19:01:00.000000+0000			MWI	Africa	Karonga		Homo sapiens	3	human							S						S								270	270375000	124326772	PRJEB2794	Coll_2018		99.67	2467298	54	lineage4.6.1.1	Sensitive	tuberculosis: human-adapted	L4.6.1.1	Mycobacterium tuberculosis		['tbprofiler','Stucki_2016','Coll_2018','Karonga_Prevention_Study','Napier_2020','diff','input','Menardo_2021','Menardo_2018']	99.67	54	true	lineage4	true	true	true	true	true	true	true	true	true	true	true	false	false
SAMEA7525074	ERR4796618	WGS	FOUNDATION FOR MEDICAL RESEARCH INDIA	ERX4666032	NextSeq 500	PAIRED	RANDOM	GENOMIC	ILLUMINA	ERS5281549	ERP124850	['project.Mumbai','run.1343','experiment.1343','ERX4666032','ERR4796618','ERS5281549','PRJEB41116','ERP124850','sample.1343','773292','SAMEA7525074','22458639']		2021-11-09T21:57:00.000000+0000			IND	Asia	Mumbai					S	S			I	S	R	S	S				R		S	S	S	S	S	R	758	758409600	295247101	PRJEB41116	['CRyPTIC_reuse_table','Walker_2022']		99.41	1701165	49	lineage4.2.2.2	MDR-TB	tuberculosis: unclassified		Mycobacterium tuberculosis		['tbprofiler','CRyPTIC_IND','Walker_2022','CRyPTIC_reuse_table','diff','input']	99.41	49	true	lineage4	true	true	true	true	true	true	false	true	true	true	false	false	false
SAMEA7552676	ERR4819311	WGS	PUBLIC HEALTH ENGLAND	ERX4689153	Illumina HiSeq 2500	PAIRED	RANDOM	GENOMIC	ILLUMINA	ERS5309323	ERP124941	['PRJEB41201','ERX4689153','773303','project.PHE-TB','22472068','sample.22131','ERS5309323','SAMEA7552676','run.22131','experiment.22131','ERP124941','ERR4819311']		2021-11-10T21:14:00.000000+0000			GBR	Europe										S		S						S								370	370560419	155376675	PRJEB41201	Walker_2022		99.18	1839181	42	lineage4.1.1.1	Sensitive	tuberculosis: unclassified		Mycobacterium tuberculosis		['CRyPTIC_PHE','Walker_2022','diff','input','tbprofiler']	99.18	42	true	lineage4	true	true	true	true	true	true	false	true	true	true	false	false	false
SAMEA7541774	ERR4809236	WGS	CTB/NICD	ERX4678776	Illumina HiSeq 4000	PAIRED	RANDOM	GENOMIC	ILLUMINA	ERS5298226	ERP124931	['ERR4809236','773296','run.3134','project.Gates_clinical_isolates','PRJEB41191','ERS5298226','ERP124931','ERX4678776','sample.3134','SAMEA7541774','22463230','experiment.3134']		2021-11-11T01:38:00.000000+0000			ZAF	Africa						S				S	S	S	S	S				S		S	S	S	S	S	S	549	549064200	239050913	PRJEB41191	['CRyPTIC_reuse_table','Walker_2022']		99.73	1735748	59	lineage4.4.1.1	Sensitive	tuberculosis: unclassified		Mycobacterium tuberculosis		['tbprofiler','Walker_2022','CRyPTIC_CTB-NICD','input','CRyPTIC_reuse_table','diff']	99.73	59	true	lineage4	true	true	true	true	true	true	false	true	true	true	false	false	false
SAMN08708322	SRR6831930	WGS	SAN RAFFAELE	SRX3787864	Illumina HiSeq 2500	PAIRED	RANDOM	GENOMIC	ILLUMINA	SRS3040532	SRP128089	['SRP128089','SRX3787864','PRJNA428596','120-1905_090816_UKR_090816_100.gatk.bam','8708322','bp0','120-1905_WGS','428596','120-1905','SAMN08708322','SRR6831930','SRS3040532']		2018-03-14T09:29:00.000000+0000			UKR	Europe			Homo sapiens	3	human	S	S			S		S	S					S	S				S			208	208634791	105676768	PRJNA428596	CRyPTIC_WHO2021_PMC7612554		99.42	1616200	35	lineage4	Sensitive	tuberculosis: unclassified		Mycobacterium tuberculosis		['diff','Walker_2022','input','tbprofiler']	99.42	35	true	lineage4	true	true	true	true	true	true	false	true	true	true	true	false	false
SAMEA10030004	ERR7911472	WGS	FZB	ERX7478869	NextSeq 500	PAIRED		GENOMIC	ILLUMINA	ERS7708212	ERP132622	['ERR7911472','794636','SAMEA10030004','24681972','ena-RUN-FZB-05-01-2022-10:45:57:321-630','PRJEB48275','FND-249','ERX7478869','ERP132622','ena-EXPERIMENT-FZB-05-01-2022-10:45:57:321-630','ena-STUDY-FZB-22-10-2021-10:26:06:450-343','ERS7708212']		2022-07-21T06:54:00.000000+0000			VNM	Asia						S	S					R	S	S			S	R					S			1020	1020004851	399591555	PRJEB48275	Finci_2022		99.5	1776020	59	lineage4.1.2.1	MDR-TB	tuberculosis: human-adapted	L4.1.2.1	Mycobacterium tuberculosis		['input','tbprofiler','diff','Finci_2022']	99.5	59	true	lineage4	true	true	true	true	true	true	false	true	true	true	false	false	false
SAMEA7526098	ERR4797547	WGS	FOUNDATION FOR MEDICAL RESEARCH INDIA	ERX4666963	NextSeq 500	PAIRED	RANDOM	GENOMIC	ILLUMINA	ERS5282571	ERP124850	['project.Mumbai','773292','sample.10535','22459661','ERX4666963','experiment.10535','run.10535','ERS5282571','SAMEA7526098','ERR4797547','ERP124850','PRJEB41116']		2021-11-09T22:54:00.000000+0000			IND	Asia	Mumbai					R	S			R	R	R	R	R				R		S	S	S	R	S	R	674	674781300	294689918	PRJEB41116	['Walker_2022','CRyPTIC_reuse_table']		99.54	1608359	51	lineage2.2.1	Pre-XDR-TB	tuberculosis: unclassified		Mycobacterium tuberculosis		['input','tbprofiler','CRyPTIC_IND','CRyPTIC_reuse_table','diff','Walker_2022']	99.54	51	true	lineage2	true	true	true	true	true	true	false	true	true	true	false	false	false
SAMN03647238	SRR2100065	WGS	UNIVERSITY OF OXFORD	SRX1094759	Illumina HiSeq 2500	PAIRED	RANDOM	GENOMIC	ILLUMINA	SRS991781	SRP061066	['PRJNA282721','253a0854-892a-4e39-9113-b91f534c2c6d','SRR2100065','3647238','SRS991781','253a0854-892a-4e39-9113-b91f534c2c6d_R00000039_v3.bam','SRP061066','282721','SAMN03647238','SRX1094759']		2015-07-15T13:13:00.000000+0000			GBR	Europe										S		R						S								581	581976650	312591370	PRJNA282721	CRyPTIC_WHO2021_PMC7612554		99.36	1731070	55	lineage4.1.3	HR-TB	tuberculosis: human-adapted	L4.1.3	Mycobacterium tuberculosis		['Menardo_2018','Menardo_2021','input','diff','tbprofiler','Walker_2022','Napier_2020']	99.36	55	true	lineage4	true	true	true	true	true	true	false	true	true	true	false	false	false
SAMEA7541850	ERR4809312	WGS	CTB/NICD	ERX4678852	Illumina HiSeq 4000	PAIRED	RANDOM	GENOMIC	ILLUMINA	ERS5298302	ERP124931	['ERX4678852','PRJEB41191','run.10007','sample.10007','experiment.10007','22463306','SAMEA7541850','ERS5298302','ERR4809312','project.Gates_clinical_isolates','773296','ERP124931']		2021-11-11T01:36:00.000000+0000			ZAF	Africa						S				S	S	S	S	S				R		S	S	S	S	S	R	459	459757200	195974596	PRJEB41191	['Walker_2022','CRyPTIC_reuse_table']		99.72	1745176	60	lineage4.4.1.1	RR-TB	tuberculosis: unclassified		Mycobacterium tuberculosis		['tbprofiler','CRyPTIC_reuse_table','CRyPTIC_CTB-NICD','input','Walker_2022','diff']	99.72	60	true	lineage4	true	true	true	true	true	true	false	true	true	true	false	false	false
SAMEA7563033	ERR4830593	WGS	IML GAUTING	ERX4700577	NextSeq 500	PAIRED	RANDOM	GENOMIC	ILLUMINA	ERS5319666	ERP125007	['22478600','ERR4830593','773333','ERS5319666','run.26545','project.Cryptic_5th','PRJEB41266','ERP125007','sample.26545','experiment.26545','SAMEA7563033','ERX4700577']		2021-11-11T10:00:00.000000+0000			TKM	Asia						S					S	R	S	S				R		S	S	S	S	S	R	729	729278852	296730921	PRJEB41266	['Walker_2022','CRyPTIC_reuse_table']		99.53	1765692	59	lineage2.2.1	MDR-TB	tuberculosis: unclassified		Mycobacterium tuberculosis		['tbprofiler','CRyPTIC_IMLGauting','Walker_2022','input','CRyPTIC_reuse_table','diff']	99.53	59	true	lineage2	true	true	true	true	true	true	false	true	true	true	false	false	false
SAMEA9070606	ERR5987205	WGS	Swiss-TPH	ERX5627814	Illumina HiSeq 2500	PAIRED	RANDOM	GENOMIC	ILLUMINA	ERS6798913	ERP129488	['WGS RR-TB Khayelitsha','ERP129488','ERS6798913','SAMEA9070606','G25765_2','737713','ERR5987205','PRJEB45389','19795096','ERX5627814']		2021-06-29T00:50:00.000000+0000			ZAF	Africa						S						S											S			146	146372454	85006438	PRJEB45389	CRyPTIC_WHO2021_PMC7612554		99.66	684249	23	lineage4.4.1.1	RR-TB	tuberculosis: unclassified		Mycobacterium tuberculosis		['tbprofiler','R-RR_HIVcoinf_ZAF','diff','Walker_2022','input']	99.66	23	true	lineage4	true	true	true	true	true	true	false	true	true	true	false	false	false
SAMEA7525219	ERR4796762	WGS	FOUNDATION FOR MEDICAL RESEARCH INDIA	ERX4666177	NextSeq 500	PAIRED	RANDOM	GENOMIC	ILLUMINA	ERS5281693	ERP124850	['project.Mumbai','experiment.1487','ERS5281693','ERX4666177','ERP124850','ERR4796762','sample.1487','773292','SAMEA7525219','run.1487','22458783','PRJEB41116']		2021-11-09T21:59:00.000000+0000			IND	Asia	Mumbai					S	S			S	S	S	S	S				S		S	S	S	S	S	S	623	623565300	279274242	PRJEB41116	['Walker_2022','CRyPTIC_reuse_table']		99.28	1525189	50	lineage1.2.2.2	Sensitive	tuberculosis: unclassified		Mycobacterium tuberculosis		['tbprofiler','CRyPTIC_reuse_table','Walker_2022','diff','CRyPTIC_IND','input']	99.28	50	true	lineage1	true	true	true	true	true	true	false	true	true	true	false	false	false
SAMN03647189	SRR2100016	WGS	UNIVERSITY OF OXFORD	SRX1094710	Illumina HiSeq 2500	PAIRED	RANDOM	GENOMIC	ILLUMINA	SRS991828	SRP061066	['SRP061066','282721','SRX1094710','SAMN03647189','051608b1-89c4-4d92-9f6f-a85f97fb010a','PRJNA282721','SRS991828','3647189','SRR2100016','051608b1-89c4-4d92-9f6f-a85f97fb010a_R00000039_v3.bam']		2015-07-14T15:26:00.000000+0000			GBR	Europe										S		S					S	S								483	483162996	282915360	PRJNA282721	CRyPTIC_WHO2021_PMC7612554		98.92	1556155	47	lineage4.1.1.3.1	Sensitive	tuberculosis: human-adapted	L4.1.1.3.1	Mycobacterium tuberculosis		['diff','Napier_2020','tbprofiler','Walker_2022','Menardo_2021','Menardo_2018','input']	98.92	47	true	lineage4	true	true	true	true	true	true	false	true	true	true	false	false	false
SAMN21616514	SRR16058333	WGS	PUBLIC HEALTH ONTARIO	SRX12345011	NextSeq 500	PAIRED	RANDOM	GENOMIC	ILLUMINA	SRS10317391	SRP338617	['PRJNA766079','766079','SRX12345011','21616514','SAMN21616514','2017-373','SRR16058333','SRS10317391','2017-373_R1.fastq.gz','SRP338617','bp0']	2017	2021-09-24T21:56:00.000000+0000			CAN	North America	Ontario		Homo sapiens	3	human					S		S					S	S								610	610852380	287434822	PRJNA766079	CRyPTIC_WHO2021_PMC7612554		99.33	1323849	45	lineage6.1;lineage1.2.1.2.1	Sensitive	tuberculosis: unclassified		Mycobacterium tuberculosis		['tbprofiler','input','Walker_2022','diff']	99.33	45	true		true	true	true	false	false	true	true	true	true	true	true	false	false
SAMEA7547323	ERR4813817	WGS	BRAZIL	ERX4683807	Illumina HiSeq 4000	PAIRED	RANDOM	GENOMIC	ILLUMINA	ERS5303977	ERP124940	['experiment.16679','sample.16679','SAMEA7547323','PRJEB41200','ERS5303977','22466716','run.16679','ERX4683807','project.Brazil','ERP124940','ERR4813817','773302']	2017	2021-11-10T11:03:00.000000+0000			BRA	South America						S				S	S	S	S	S				S		S	S		S	S	S	591	591121800	251123567	PRJEB41200	['Walker_2022','CRyPTIC_reuse_table']		99.78	1802263	62	lineage4.3.4.1	Sensitive	tuberculosis: unclassified		Mycobacterium tuberculosis		['tbprofiler','input','standford','diff','CRyPTIC_BRA','CRyPTIC_reuse_table','Walker_2022']	99.78	62	true	lineage4	true	true	true	true	true	true	true	true	true	true	false	false	false
SAMEA7528861	ERR4800276	WGS	FOUNDATION FOR MEDICAL RESEARCH INDIA	ERX4669691	NextSeq 500	PAIRED	RANDOM	GENOMIC	ILLUMINA	ERS5285331	ERP124850	['experiment.30496','ERR4800276','run.30496','PRJEB41116','sample.30496','SAMEA7528861','ERP124850','ERS5285331','project.Mumbai','ERX4669691','773292','22462405']		2021-11-10T02:14:00.000000+0000			IND	Asia	Mumbai					S	S				S	R	S	R				R			S		R	S		405	405235500	182100978	PRJEB41116	Walker_2022		99.39	1580648	52	lineage2.2.1	Pre-XDR-TB	tuberculosis: unclassified		Mycobacterium tuberculosis		['input','tbprofiler','CRyPTIC_IND','diff','Walker_2022']	99.39	52	true	lineage2	true	true	true	true	true	true	false	true	true	true	false	false	false
SAMN03653279	SRR2024978	WGS	FUDAN UNIVERSITY	SRX1027371	Illumina HiSeq 2000	PAIRED	size fractionation	GENOMIC	ILLUMINA	SRS936011	SRP058221	['11_0209_sort.bam','SRS936011','SAMN03653279','79','SRP058221','283583','PRJNA283583','11_0209','SRR2024978','3653279','SRX1027371']	2011	2015-05-14T04:03:00.000000+0000		31.13149 N 121.32067 E	CHN	Asia	Shanghai	sputum	Homo sapiens	3	human					S		R						R	R							1817	1817670054	624536138	PRJNA283583	CRyPTIC_WHO2021_PMC7612554		99.28	1507907	32	lineage2.2.1	MDR-TB	tuberculosis: human-adapted	L2.2.1	Mycobacterium tuberculosis		['diff','input','Napier_2020','Walker_2022','tbprofiler']	99.28	32	true	lineage2	true	true	true	true	true	true	true	true	true	true	true	false	false
SAMEA7542373	ERR4810798	WGS	CCDC	ERX4679244	HiSeq X Ten	PAIRED	RANDOM	GENOMIC	ILLUMINA	ERS5298825	ERP124934	['22463692','sample.11326','experiment.11326','project.CDC_22','ERP124934','SAMEA7542373','773297','PRJEB41194','ERX4679244','ERR4810798','ERS5298825','run.11326']		2021-11-10T04:52:00.000000+0000			CHN	Asia						S	S			S	S	S	S	S				S	S	S	S	S	S	S	S	1099	1099885200	445768930	PRJEB41194	['Walker_2022','CRyPTIC_reuse_table']		99.41	1791440	61	lineage4.5	Sensitive	tuberculosis: unclassified		Mycobacterium tuberculosis		['CRyPTIC_CCDC_CDC_22','Walker_2022','input','diff','CRyPTIC_reuse_table','tbprofiler']	99.41	61	true	lineage4	true	true	true	true	true	true	false	true	true	true	false	false	false
SAMEA1485356	ERR161183	WGS	SC	ERX137033	Illumina HiSeq 2000	PAIRED	RANDOM	GENOMIC	ILLUMINA	ERS107801	ERP001072	['ERR161183','Karonga_Prevention_Study__KPS____whole_genome_sequencing_in_a_whole_population-sc-2011-12-13T10:33:26Z-2066','SAMEA1485356','1139008','Karonga_Prevention_Study__KPS____whole_genome_sequ','ERS107801','2011022-sc-2012-03-23T12:16:35Z-1386283','PRJEB2794','ERP001072','SC_RUN_7960_6#76','ERX137033','SC_EXP_7960_6#76','204548']	2002	2014-10-19T14:11:00.000000+0000			MWI	Africa	Karonga	sputum	Homo sapiens	3	human							S						S								342	342731600	182379693	PRJEB2794	Coll_2018		99.48	1761163	40	lineage4.3.4.2.1	Sensitive	tuberculosis: human-adapted	L4.3.4.2.1	Mycobacterium tuberculosis		['tbprofiler','diff','input','Napier_2020','Menardo_2018','Coll_2018','Karonga_Prevention_Study','Menardo_2021']	99.48	40	true	lineage4	true	true	true	true	true	true	true	true	true	true	true	false	false
SAMEA7548160	ERR4814801	WGS	PUBLIC HEALTH ENGLAND	ERX4684643	Illumina HiSeq 2500	PAIRED	RANDOM	GENOMIC	ILLUMINA	ERS5304813	ERP124941	['sample.17621','ERX4684643','ERR4814801','SAMEA7548160','22467558','run.17621','773303','ERP124941','PRJEB41201','experiment.17621','ERS5304813','project.PHE-TB']		2021-11-10T12:59:00.000000+0000			GBR	Europe										S		S						S								500	500217591	210120592	PRJEB41201	Walker_2022		95.91	1784287	39	lineage4.8	Sensitive	tuberculosis: unclassified		Mycobacterium tuberculosis		['CRyPTIC_PHE','Walker_2022','input','tbprofiler','diff']	95.91	39	true	lineage4	true	true	true	true	true	true	false	true	true	true	false	false	false
SAMN03647867	SRR2100694	WGS	UNIVERSITY OF OXFORD	SRX1095388	Illumina HiSeq 2500	PAIRED	RANDOM	GENOMIC	ILLUMINA	SRS990128	SRP061066	['282721','SRX1095388','C00013111','3647867','PRJNA282721','451be487-82de-4557-a91c-73168a7b48e7_R00000039_v2.bam','SAMN03647867','SRP061066','SRS990128','SRR2100694']		2015-07-16T11:39:00.000000+0000			GBR	Europe										S		S					S	S								259	259256600	168216212	PRJNA282721	CRyPTIC_WHO2021_PMC7612554		99.5	2416784	53	lineage3	Sensitive	tuberculosis: human-adapted	L3	Mycobacterium tuberculosis		['Napier_2020','Menardo_2018','input','Menardo_2021','tbprofiler','diff','Walker_2022']	99.5	53	true	lineage3	true	true	true	true	true	true	false	true	true	true	false	false	false
SAMEA8742640	ERR8686590	WGS	UNIVERSITY OF CAPE TOWN	ERX8350938	Illumina HiSeq 4000	PAIRED	RANDOM	GENOMIC	ILLUMINA	ERS6422221	ERP135631	['SAMEA8742640','811912','PRJEB51042','ERX8350938','ERP135631','sample.25477','run.25477.1','26335481','experiment.25477','project.CTB_NICD_Wellcome_site20','ERR8686590','ERS6422221']		2022-03-15T06:28:00.000000+0000			ZAF	Africa						S				S	S	R	S	S				R		S	S	S	R	S	S	577	577410300	263088410	PRJEB51042	CRyPTIC_reuse_table		99.55	1682778	56	lineage3	Sensitive	tuberculosis: unclassified		Mycobacterium tuberculosis		['tbprofiler','CRyPTIC_UofCapeTown','input','CRyPTIC_reuse_table','diff']	99.55	56	true	lineage3	true	true	true	true	true	true	false	true	true	true	false	false	false
SAMEA7551003	ERR4817640	WGS	PUBLIC HEALTH ENGLAND	ERX4687482	Illumina HiSeq 2500	PAIRED	RANDOM	GENOMIC	ILLUMINA	ERS5307652	ERP124941	['experiment.20460','22470397','773303','ERR4817640','PRJEB41201','run.20460','SAMEA7551003','ERS5307652','project.PHE-TB','sample.20460','ERX4687482','ERP124941']		2021-11-10T18:06:00.000000+0000			GBR	Europe										S		S						S								458	458013777	204055938	PRJEB41201	Walker_2022		99.34	1530866	35	lineage4.1.1.3	Sensitive	tuberculosis: unclassified		Mycobacterium tuberculosis		['input','CRyPTIC_PHE','tbprofiler','Walker_2022','diff']	99.34	35	true	lineage4	true	true	true	true	true	true	false	true	true	true	false	false	false
SAMEA1707486	ERR229969	WGS	SC	ERX204520	Illumina HiSeq 2000	PAIRED	RANDOM	GENOMIC	ILLUMINA	ERS181518	ERP000192	['SC_EXP_8939_3#55','PRJEB2138','ERP000192','Variation discovery in Russian TB isolates-sc-2010-04-20','SC_RUN_8939_3#55','ERS181518','ERR229969','ERX204520','SAMEA1707486','1922776','203970','Variation discovery in Russian TB isolates-sc-2010','2498R-sc-2012-10-11T13:39:48Z-1494288']	2010	2013-02-19T03:06:00.000000+0000			RUS	Europe	Samara		Homo sapiens	3	human	S	S			S		R		S				R	R				S			400	400774200	191681653	PRJEB2138	CRyPTIC_WHO2021_PMC7612554		99.58	1796430	41	lineage2.2.1	MDR-TB	tuberculosis: human-adapted	L2.2.1	Mycobacterium tuberculosis		['Walker_2022','Menardo_2018','tbprofiler','input','Napier_2020','diff']	99.58	41	true	lineage2	true	true	true	true	true	true	true	true	true	true	true	false	false
SAMEA1118462	ERR2513281	WGS	PHE	ERX2532491	Illumina HiSeq 2500	PAIRED	RANDOM	GENOMIC	ILLUMINA	ERS2397871	ERP107961	['experiment.5018','run.5018','493034','project.First_10k_genomes_study_set_4','PRJEB25991','ERX2532491','SAMEA1118462','ERR2513281','sample.5018','10122408','ERS2397871','ERP107961']		2022-07-17T11:03:00.000000+0000			GBR	Europe	England									S		S					S	S								581	581481974	286311934	PRJEB25991	Walker_2022		99.64	1885205	64	lineage4.8	Sensitive	tuberculosis: human-adapted	L4.8	Mycobacterium tuberculosis		['Walker_2022','diff','Napier_2020','input','tbprofiler','CRyPTIC_PHE']	99.64	64	true	lineage4	true	true	true	true	true	true	false	true	true	true	false	false	false
SAMEA7562375	ERR4829936	WGS	SAN RAFFAELE SCIENTIFIC INSTITUTE	ERX4699920	NextSeq 500	PAIRED	RANDOM	GENOMIC	ILLUMINA	ERS5319009	ERP124985	['ERS5319009','PRJEB41244','sample.13180','SAMEA7562375','773311','run.13180','experiment.13180','ERP124985','project.Pakistan','22477943','ERR4829936','ERX4699920']		2021-11-11T08:00:00.000000+0000			PAK	Asia						S				S	I	S	S	S				S		S	S	S	S	S	S	269	269336954	115691839	PRJEB41244	['CRyPTIC_reuse_table','Walker_2022']		99.33	1488351	49	lineage1.1.2	HR-TB	tuberculosis: unclassified		Mycobacterium tuberculosis		['input','CRyPTIC_reuse_table','Walker_2022','diff','tbprofiler','CRyPTIC_SanRaffaele_Pakistan']	99.33	49	true	lineage1	true	true	true	true	true	true	false	true	true	true	false	false	false
SAMEA104394589	ERR2199992	WGS	FZB	ERX2254980	Illumina MiSeq	PAIRED		GENOMIC	ILLUMINA	ERS2012531	ERP010814	['287903','ERX2254980','SAMEA104394589','PRJEB9680','ERP010814','ena-EXPERIMENT-FZB-21-11-2017-14:36:27:947-253','ERR2199992','ERS2012531','5079-09','ena-STUDY-FZB-22-06-2015-17:16:39:392-292','8096804','ena-RUN-FZB-21-11-2017-14:36:27:947-253']		2017-11-28T16:36:00.000000+0000			SWZ	Africa										S		S						S	S							517	517887479	306173939	PRJEB9680	CRyPTIC_WHO2021_PMC7612554		99.56	1284595	82	lineage4.1.2	Sensitive	tuberculosis: human-adapted	L4.1.2	Mycobacterium tuberculosis		['Napier_2020','diff','tbprofiler','Walker_2022','input']	99.56	82	true	lineage4	true	true	true	true	true	true	false	true	true	true	false	false	false
SAMEA104394537	ERR2199935	WGS	FZB	ERX2254923	Illumina MiSeq	PAIRED		GENOMIC	ILLUMINA	ERS2012479	ERP010814	['287903','PRJEB9680','SAMEA104394537','ena-STUDY-FZB-22-06-2015-17:16:39:392-292','ERX2254923','4272-09','ena-RUN-FZB-21-11-2017-14:36:27:945-196','ERR2199935','ERS2012479','ERP010814','ena-EXPERIMENT-FZB-21-11-2017-14:36:27:945-196','8096949']		2017-11-28T16:34:00.000000+0000			SWZ	Africa										S		S						S	S							321	321054746	211881496	PRJEB9680	CRyPTIC_WHO2021_PMC7612554		99.54	727864	47	lineage4.1.1.3	Sensitive	tuberculosis: human-adapted	L4.1.1.3	Mycobacterium tuberculosis		['Napier_2020','Walker_2022','diff','input','tbprofiler']	99.54	47	true	lineage4	true	true	true	true	true	true	false	true	true	true	false	false	false
SAMEA7560637	ERR4828200	WGS	OUCRU-HCMC	ERX4698184	NextSeq 500	PAIRED	RANDOM	GENOMIC	ILLUMINA	ERS5317273	ERP124982	['ERP124982','22476207','sample.11969','PRJEB41241','run.11969','SAMEA7560637','project.Vietnam','ERS5317273','experiment.11969','773308','ERR4828200','ERX4698184']		2021-11-12T01:34:00.000000+0000			VNM	Asia	Ho Chi Minh City					S				S	I	R	S	S				S		S	S	S	S	S	S	488	488499798	207306778	PRJEB41241	['Walker_2022','CRyPTIC_reuse_table']		99.51	1756347	55	lineage2.2.1	HR-TB	tuberculosis: unclassified		Mycobacterium tuberculosis		['tbprofiler','input','CRyPTIC_OUCRU','CRyPTIC_reuse_table','diff','Walker_2022']	99.51	55	true	lineage2	true	true	true	true	true	true	false	true	true	true	false	false	false
SAMEA7542072	ERR4810497	WGS	CCDC	ERX4678943	HiSeq X Ten	PAIRED	RANDOM	GENOMIC	ILLUMINA	ERS5298524	ERP124934	['773297','run.10871','SAMEA7542072','project.CDC_22','ERR4810497','ERS5298524','sample.10871','ERX4678943','PRJEB41194','ERP124934','22463391','experiment.10871']		2021-11-11T01:53:00.000000+0000			CHN	Asia						S	S			S	S	S	S	S				S	R	S	S	S	S	S	S	1727	1727634900	699352236	PRJEB41194	['CRyPTIC_reuse_table','Walker_2022']		99.34	1812615	61	lineage4.5	Other	tuberculosis: unclassified		Mycobacterium tuberculosis		['diff','CRyPTIC_reuse_table','CRyPTIC_CCDC_CDC_22','Walker_2022','input','tbprofiler']	99.34	61	true	lineage4	true	true	true	true	true	true	false	true	true	true	false	false	false
SAMEA7546784	ERR4813279	WGS	UNIVERSIDAD PERUANA CAYETANO HEREDIA	ERX4683269	Illumina NovaSeq 6000	PAIRED	RANDOM	GENOMIC	ILLUMINA	ERS5303439	ERP124939	['PRJEB41199','22466178','SAMEA7546784','ERS5303439','ERP124939','run.30669','ERR4813279','ERX4683269','experiment.30669','sample.30669','project.Peru_Wellcome','773301']	2018	2021-11-10T09:06:00.000000+0000			PER	South America						S				S	R	R	S	S				S		S	S	S	S	S	S	766	766419224	248077256	PRJEB41199	['Walker_2022','CRyPTIC_reuse_table']		99.62	1845779	64	lineage4.1.2.1	HR-TB	tuberculosis: unclassified		Mycobacterium tuberculosis		['input','Walker_2022','diff','CRyPTIC_UPCH','tbprofiler','standford','CRyPTIC_reuse_table']	99.62	64	true	lineage4	true	true	true	true	true	true	true	true	true	true	false	false	false
SAMEA8742231	ERR8700402	WGS	UNIVERSITY OF CAPE TOWN	ERX8357216	Illumina NovaSeq 6000	PAIRED	RANDOM	GENOMIC	ILLUMINA	ERS6421813	ERP135632	['ERX8357216','ERR8700402','PRJEB51043','sample.29281','SAMEA8742231','run.29281.1','ERP135632','26335370','experiment.29281','811913','project.Wellcome_clinical_isolates_site20','ERS6421813']		2022-03-15T06:41:00.000000+0000			ZAF	Africa						S				S	I	R	S	S				S		S	S	S	S	S	S	714	714624110	241275757	PRJEB51043	CRyPTIC_reuse_table		99.52	1830453	63	lineage2.2.1	HR-TB	tuberculosis: unclassified		Mycobacterium tuberculosis		['tbprofiler','CRyPTIC_UofCapeTown','input','diff','CRyPTIC_reuse_table']	99.52	63	true	lineage2	true	true	true	true	true	true	false	true	true	true	false	false	false
SAMEA3449875	ERR2517513	WGS	RIVM	ERX2536729	Illumina HiSeq 2500	PAIRED	RANDOM	GENOMIC	ILLUMINA	ERS2402191	ERP107973	['ERX2536729','ERR2517513','ERS2402191','run.9468','PRJEB26002','10126850','SAMEA3449875','project.First_10k_genomes_study_set_10','experiment.9468','493040','ERP107973','sample.9468']		2021-10-23T20:18:00.000000+0000			NLD	Europe										S		S					S	S								941	941771920	456595121	PRJEB26002	Walker_2022		99.39	1868673	49	lineage3.1.2.1	Other	tuberculosis: human-adapted	L3.1.2.1	Mycobacterium tuberculosis		['Walker_2022','Napier_2020','diff','CRyPTIC_RIVM','tbprofiler','input']	99.39	49	true	lineage3	true	true	true	true	true	true	false	true	true	true	false	false	false
SAMEA1485314	ERR161175	WGS	SC	ERX137025	Illumina HiSeq 2000	PAIRED	RANDOM	GENOMIC	ILLUMINA	ERS108130	ERP001072	['ERR161175','Karonga_Prevention_Study__KPS____whole_genome_sequ','ERS108130','1139216','SC_RUN_7960_6#68','3000570-sc-2012-03-23T12:26:06Z-1386275','SAMEA1485314','ERP001072','204548','ERX137025','SC_EXP_7960_6#68','Karonga_Prevention_Study__KPS____whole_genome_sequencing_in_a_whole_population-sc-2011-12-13T10:33:26Z-2066','PRJEB2794']	2002	2014-10-19T14:07:00.000000+0000			MWI	Africa	Karonga	sputum	Homo sapiens	3	human							S						S								258	258687600	137805922	PRJEB2794	Coll_2018		99.66	2276188	52	lineage4.3.4.2.1	Sensitive	tuberculosis: human-adapted	L4.3.4.2.1	Mycobacterium tuberculosis		['Napier_2020','diff','tbprofiler','input','Menardo_2018','Karonga_Prevention_Study','Coll_2018','Menardo_2021']	99.66	52	true	lineage4	true	true	true	true	true	true	true	true	true	true	true	false	false
SAMEA7562264	ERR4829825	WGS	SAN RAFFAELE SCIENTIFIC INSTITUTE	ERX4699809	NextSeq 500	PAIRED	RANDOM	GENOMIC	ILLUMINA	ERS5318898	ERP124983	['ERR4829825','ERP124983','773309','project.Italy','ERS5318898','SAMEA7562264','22477832','sample.31446','ERX4699809','run.31446','experiment.31446','PRJEB41242']		2021-11-11T08:00:00.000000+0000			ITA	Europe						R				R	S	R	R	S				R		S	S	S	S	S	R	504	504665862	192508213	PRJEB41242	['Walker_2022','CRyPTIC_reuse_table']		99.1	1797967	59	lineage4.3.3	MDR-TB	tuberculosis: unclassified		Mycobacterium tuberculosis		['diff','input','Walker_2022','tbprofiler','CRyPTIC_SanRaffaele','CRyPTIC_reuse_table']	99.1	59	true	lineage4	true	true	true	true	true	true	false	true	true	true	false	false	false
SAMN07766416	SRR6152736	WGS	BC CENTRE FOR DISEASE CONTROL PUBLIC HEALTH LABORATORY	SRX3264664	HiSeq X Ten	PAIRED	RANDOM	GENOMIC	ILLUMINA	SRS2576884	SRP119652	['BC13-Mtb446','SRS2576884','BC13-Mtb446_1.fastq.gz','SRX3264664','SRR6152736','PRJNA413593','SRP119652','SAMN07766416','7766416','413593']	2013	2017-10-11T04:49:00.000000+0000		49.15 N 123.7 W	CAN	North America	British Columbia		Homo sapiens	3	human					S		S						S	S							1001	1001126750	517554936	PRJNA413593	CRyPTIC_WHO2021_PMC7612554		99.43	1765445	50	lineage3	Sensitive	tuberculosis: human-adapted	L1	Mycobacterium tuberculosis		['tbprofiler','Walker_2022','diff','input','Napier_2020']	99.43	50	true	lineage3	true	true	true	true	true	true	true	true	true	true	true	false	false
SAMEA7546858	ERR4813353	WGS	UNIVERSIDAD PERUANA CAYETANO HEREDIA	ERX4683343	Illumina NovaSeq 6000	PAIRED	RANDOM	GENOMIC	ILLUMINA	ERS5303513	ERP124939	['project.Peru_Wellcome','ERX4683343','PRJEB41199','SAMEA7546858','773301','22466252','sample.30743','experiment.30743','run.30743','ERP124939','ERS5303513','ERR4813353']	2015	2021-11-10T09:56:00.000000+0000			PER	South America						S	S			R	S	R	S	S				R	R	S		S	S	S		562	562888740	180699962	PRJEB41199	['CRyPTIC_reuse_table','Walker_2022']		99.6	1783604	65	lineage4.3.3	MDR-TB	tuberculosis: unclassified		Mycobacterium tuberculosis		['input','tbprofiler','CRyPTIC_UPCH','CRyPTIC_reuse_table','Walker_2022','diff','standford']	99.6	65	true	lineage4	true	true	true	true	true	true	true	true	true	true	false	false	false
SAMEA7544407	ERR4811347	WGS	CCDC	ERX4679793	HiSeq X Ten	PAIRED	RANDOM	GENOMIC	ILLUMINA	ERS5301065	ERP124934	['ERS5301065','project.CDC_22','SAMEA7544407','773297','run.14111','PRJEB41194','ERX4679793','sample.14111','ERR4811347','experiment.14111','ERP124934','22464243']		2021-11-10T06:11:00.000000+0000			CHN	Asia						R	S			I	S	R	S	S				R	S			S	S	S	R	2461	2461297800	963490015	PRJEB41194	['Walker_2022','CRyPTIC_reuse_table']		99.42	1814557	62	lineage4.2.2	MDR-TB	tuberculosis: unclassified		Mycobacterium tuberculosis		['diff','CRyPTIC_reuse_table','tbprofiler','Walker_2022','CRyPTIC_CCDC_CDC_22','input']	99.42	62	true	lineage4	true	true	true	true	true	true	false	true	true	true	false	false	false
SAMEA104362329	ERR2184488	WGS	UNIVERSIDAD PERUANA CAYETANO HEREDIA, PERU	ERX2240655	Illumina HiSeq 4000	PAIRED	RANDOM	GENOMIC	ILLUMINA	ERS1987307	ERP104985	['PRJEB23245','12061719','548708','run.776','ERP104985','sample.776','ERX2240655','ERR2184488','SAMEA104362329','ERS1987307','project.Peru-set1-Tandem','experiment.776']		2021-10-17T08:41:00.000000+0000			PER	South America						S	S			R	S	R	S	S				R	S	S	S	S	S	S	R	514	514015800	222255624	PRJEB23245	['CRyPTIC_reuse_table','Walker_2022']		99.79	1706795	59	lineage4.3.3	MDR-TB	tuberculosis: unclassified		Mycobacterium tuberculosis		['CRyPTIC_UPCH','CRyPTIC_reuse_table','tbprofiler','Walker_2022','input','diff']	99.79	59	true	lineage4	true	true	true	true	true	true	false	true	true	true	false	false	false
SAMEA3443167	ERR2517026	WGS	PHE	ERX2536241	Illumina HiSeq 2500	PAIRED	RANDOM	GENOMIC	ILLUMINA	ERS2401703	ERP107972	['PRJEB26001','493039','ERP107972','ERR2517026','experiment.9433','ERX2536241','10126363','SAMEA3443167','ERS2401703','run.9433','project.First_10k_genomes_study_set_9','sample.9433']		2021-10-23T20:12:00.000000+0000			GBR	Europe	England					S	S			S		R	S	S				R					S			329	329800912	176511376	PRJEB26001	Walker_2022		99.59	1913052	65	lineage3	MDR-TB	tuberculosis: human-adapted	L3	Mycobacterium tuberculosis		['Walker_2022','diff','CRyPTIC_PHE','tbprofiler','input','Napier_2020']	99.59	65	true	lineage3	true	true	true	true	true	true	false	true	true	true	false	false	false
SAMEA1556700	ERR181865	WGS	SC	ERX157975	Illumina HiSeq 2000	PAIRED	RANDOM	GENOMIC	ILLUMINA	ERS142671	ERP001072	['204548','ERX157975','SAMEA1556700','Karonga_Prevention_Study__KPS____whole_genome_sequ','PRJEB2794','ERR181865','SC_RUN_8233_6#96','1779253','ERP001072','2009266-sc-2012-05-29T15:23:32Z-1429305','Karonga_Prevention_Study__KPS____whole_genome_sequencing_in_a_whole_population-sc-2011-12-13T10:33:26Z-2066','ERS142671','SC_EXP_8233_6#96']	2002	2012-10-23T11:59:00.000000+0000			MWI	Africa	Karonga	sputum	Homo sapiens	3	human							S						S								339	339163600	168307049	PRJEB2794	Coll_2018		99.62	3050192	74	lineage4.3.4.2.1	Sensitive	tuberculosis: human-adapted	L4.3.4.2.1	Mycobacterium tuberculosis		['Menardo_2021','Menardo_2018','Napier_2020','diff','tbprofiler','Karonga_Prevention_Study','input','Coll_2018']	99.62	74	true	lineage4	true	true	true	true	true	true	true	true	true	true	true	false	false
SAMEA5570010	ERR3287816	WGS	UNIVERSIDAD PERUANA CAYETANO HEREDIA, PERU	ERX3314325	Illumina HiSeq 4000	PAIRED	RANDOM	GENOMIC	ILLUMINA	ERS3372031	ERP114885	['SAMEA5570010','sample.11842','ERR3287816','ERX3314325','542465','11622294','ERP114885','run.11842','PRJEB32234','project.Gates_clinical_isolates_Peru','ERS3372031','experiment.11842']		2021-11-03T09:42:00.000000+0000			PER	South America						R	R			R	S	R	R	S				R	R	S	S	S	S	S	R	430	430198200	190625340	PRJEB32234	['CRyPTIC_reuse_table','Walker_2022']		99.61	1670459	57	lineage4.3.3	MDR-TB	tuberculosis: unclassified		Mycobacterium tuberculosis		['tbprofiler','input','CRyPTIC_UPCH','Walker_2022','diff','CRyPTIC_reuse_table']	99.61	57	true	lineage4	true	true	true	true	true	true	false	true	true	true	false	false	false
SAMEA8741521	['ERR8665685','ERR8665686']	WGS		ERX8324170	Illumina HiSeq 2500	PAIRED	RANDOM	GENOMIC	['ILLUMINA','ILLUMINA']	ERS6421104		['ERP135611','run.14650.2','ERX8324170','ERR8665685','PRJEB51021','811911','run.14650.1','ERR8665686','project.Belarus_site11','experiment.14650','26334782','SAMEA8741521','sample.14650','ERS6421104']					BEL	Europe																										456	457653220	177876288	PRJEB51021	CRyPTIC_reuse_table		99.64	4191303	92	lineage4.3.3	Pre-XDR-TB	tuberculosis: unclassified		Mycobacterium tuberculosis		['tbprofiler','CRyPTIC_reuse_table','CRyPTIC_PHS_Sweden_Belarus','diff','input']	99.64	92	true	lineage4	true	true	true	true	true	true	false	true	true	true	false	false	false
SAMEA7527025	ERR4798466	WGS	FOUNDATION FOR MEDICAL RESEARCH INDIA	ERX4667889	NextSeq 500	PAIRED	RANDOM	GENOMIC	ILLUMINA	ERS5283497	ERP124850	['run.14971','SAMEA7527025','ERR4798466','PRJEB41116','ERP124850','22460587','ERS5283497','project.Mumbai','sample.14971','773292','ERX4667889','experiment.14971']		2021-11-10T01:21:00.000000+0000			IND	Asia	Mumbai					S	S				S		S	S							S		S	S		637	637252616	281134781	PRJEB41116	Walker_2022		99.5	1628711	54	lineage2.2.1	Sensitive	tuberculosis: unclassified		Mycobacterium tuberculosis		['Walker_2022','tbprofiler','CRyPTIC_IND','input','diff']	99.5	54	true	lineage2	true	true	true	true	true	true	false	true	true	true	false	false	false
SAMEA1101587	ERR2510317	WGS	SAN RAFFAELE SCIENTIFIC INSTITUTE	ERX2529732	NextSeq 500	PAIRED	RANDOM	GENOMIC	ILLUMINA	ERS2394633	ERP107941	['SAMEA1101587','sample.3327','run.3327','ERR2510317','ERS2394633','ERX2529732','493033','ERP107941','project.First_10k_genomes_study_set_3','10120945','experiment.3327','PRJEB25972']		2022-07-17T06:02:00.000000+0000			PAK	Asia						S				I	S	R	S	S				R	R	S	S	S	S	S	R	631	631988471	286349010	PRJEB25972	['Walker_2022','CRyPTIC_reuse_table']		99.45	1469445	36	lineage3	MDR-TB	tuberculosis: human-adapted	L3	Mycobacterium tuberculosis		['Napier_2020','CRyPTIC_SanRaffaele','CRyPTIC_reuse_table','input','Walker_2022','diff','tbprofiler']	99.45	36	true	lineage3	true	true	true	true	true	true	false	true	true	true	false	false	false
SAMEA1118714	ERR2513533	WGS	PHE	ERX2532743	Illumina MiSeq	PAIRED	RANDOM	GENOMIC	ILLUMINA	ERS2398123	ERP107961	['SAMEA1118714','ERR2513533','10122660','PRJEB25991','sample.5336','project.First_10k_genomes_study_set_4','ERP107961','run.5336','ERX2532743','experiment.5336','493034','ERS2398123']		2022-07-17T19:25:00.000000+0000			GBR	Europe	England									S		S					S	S								351	351185612	199507579	PRJEB25991	Walker_2022		99.4	2076235	68	lineage1.1.2	Sensitive	tuberculosis: human-adapted	L1.1.2	Mycobacterium tuberculosis		['tbprofiler','Walker_2022','Napier_2020','diff','input','CRyPTIC_PHE']	99.4	68	true	lineage1	true	true	true	true	true	true	false	true	true	true	false	false	false
SAMEA7551249	ERR4817886	WGS	PUBLIC HEALTH ENGLAND	ERX4687728	Illumina HiSeq 2500	PAIRED	RANDOM	GENOMIC	ILLUMINA	ERS5307898	ERP124941	['run.20706','PRJEB41201','SAMEA7551249','ERS5307898','22470643','sample.20706','773303','ERX4687728','ERR4817886','experiment.20706','project.PHE-TB','ERP124941']		2021-11-10T18:12:00.000000+0000			GBR	Europe										S		S						S								310	310101217	144790588	PRJEB41201	Walker_2022		99.21	2821512	63	lineage5.3	Sensitive	tuberculosis: unclassified		Mycobacterium tuberculosis		['tbprofiler','diff','Walker_2022','CRyPTIC_PHE','input']	99.21	63	true	lineage5	true	true	true	true	true	true	false	true	true	true	false	false	false
SAMEA2533413	ERR550711	WGS	FZB	ERX509780	Illumina HiSeq 2500	PAIRED		GENOMIC	ILLUMINA	ERS456815	ERP010814	['PRJEB9680','ERR550711','5741-08_genoscreen_genoscreen_2013-10-31_101bp','SAMEA2533413','ERP010814','3793404','5741-08','ena-STUDY-FZB-22-06-2015-17:16:39:392-292','287903','ERS456815','ERX509780']		2015-06-25T09:15:00.000000+0000			DEU	Europe										S		S					S	S	S							1112	1112468540	712573552	PRJEB9680	CRyPTIC_WHO2021_PMC7612554		99.2	1619035	37	lineage1.1.2	Sensitive	tuberculosis: human-adapted	L1.1.2	Mycobacterium tuberculosis		['Napier_2020','Menardo_2018','diff','tbprofiler','Walker_2022','Menardo_2021','nextstrain_global_tree','input']	99.2	37	true	lineage1	true	true	true	true	true	true	false	true	true	true	false	false	false
SAMEA7552137	ERR4818773	WGS	PUBLIC HEALTH ENGLAND	ERX4688615	Illumina HiSeq 2500	PAIRED	RANDOM	GENOMIC	ILLUMINA	ERS5308785	ERP124941	['experiment.21593','sample.21593','project.PHE-TB','PRJEB41201','22471530','ERR4818773','ERX4688615','run.21593','SAMEA7552137','773303','ERP124941','ERS5308785']		2021-11-10T20:11:00.000000+0000			GBR	Europe										S		S						S								419	419751991	187954035	PRJEB41201	Walker_2022		99.27	1743080	36	lineage2.2.1	Sensitive	tuberculosis: unclassified		Mycobacterium tuberculosis		['CRyPTIC_PHE','diff','Walker_2022','tbprofiler','input']	99.27	36	true	lineage2	true	true	true	true	true	true	false	true	true	true	false	false	false
SAMEA7544231	ERR4811171	WGS	CCDC	ERX4679617	HiSeq X Ten	PAIRED	RANDOM	GENOMIC	ILLUMINA	ERS5300889	ERP124934	['ERS5300889','ERP124934','sample.13935','ERX4679617','run.13935','22464065','project.CDC_22','ERR4811171','experiment.13935','SAMEA7544231','PRJEB41194','773297']		2021-11-10T05:18:00.000000+0000			CHN	Asia						R	S			R	S	S	S	R				S	S	S	S	S	S	R	S	1523	1523693400	611854114	PRJEB41194	['CRyPTIC_reuse_table','Walker_2022']		99.67	1793545	61	lineage2.2.1	Sensitive	tuberculosis: unclassified		Mycobacterium tuberculosis		['Walker_2022','input','CRyPTIC_reuse_table','diff','CRyPTIC_CCDC_CDC_22','tbprofiler']	99.67	61	true	lineage2	true	true	true	true	true	true	false	true	true	true	false	false	false
SAMN07766275	SRR6152951	WGS	BC CENTRE FOR DISEASE CONTROL PUBLIC HEALTH LABORATORY	SRX3264885	HiSeq X Ten	PAIRED	RANDOM	GENOMIC	ILLUMINA	SRS2577109	SRP119652	['7766275','SAMN07766275','BC11-Mtb413_1.fastq.gz','SRR6152951','SRP119652','SRS2577109','PRJNA413593','BC11-Mtb413','413593','SRX3264885']	2011	2017-10-10T14:14:00.000000+0000		49.15 N 123.7 W	CAN	North America	British Columbia		Homo sapiens	3	human					S		S						S	S							616	616405500	290472156	PRJNA413593	CRyPTIC_WHO2021_PMC7612554		99.55	1833740	52	lineage4.1.2	Sensitive	tuberculosis: human-adapted	L4	Mycobacterium tuberculosis		['diff','Napier_2020','input','Walker_2022','tbprofiler']	99.55	52	true	lineage4	true	true	true	true	true	true	true	true	true	true	true	false	false
SAMEA10030635	ERR7911764	WGS	FZB	ERX7479161	NextSeq 500	PAIRED		GENOMIC	ILLUMINA	ERS7708842	ERP132622	['ERX7479161','SAMEA10030635','24682602','ena-RUN-FZB-05-01-2022-10:45:57:333-922','ERR7911764','794636','ena-STUDY-FZB-22-10-2021-10:26:06:450-343','PRJEB48275','ERS7708842','ena-EXPERIMENT-FZB-05-01-2022-10:45:57:333-922','FND-99','ERP132622']		2022-07-28T01:22:00.000000+0000			ZAF	Africa						S				S		S	S	S				S								684	684520140	292425245	PRJEB48275	Finci_2022		99.51	1678215	57	lineage4.1	Sensitive	tuberculosis: human-adapted	L4.1	Mycobacterium tuberculosis		['Finci_2022','tbprofiler','input','diff']	99.51	57	true	lineage4	true	true	true	true	true	true	false	true	true	true	false	false	false
SAMEA7526033	ERR4797482	WGS	FOUNDATION FOR MEDICAL RESEARCH INDIA	ERX4666898	NextSeq 500	PAIRED	RANDOM	GENOMIC	ILLUMINA	ERS5282506	ERP124850	['ERR4797482','sample.10470','ERP124850','SAMEA7526033','PRJEB41116','project.Mumbai','22459596','ERX4666898','ERS5282506','experiment.10470','run.10470','773292']		2021-11-09T22:56:00.000000+0000			IND	Asia	Mumbai					S	S			I	S	S	S	S				S		S	S	S	S	S	S	613	613877700	260405767	PRJEB41116	['CRyPTIC_reuse_table','Walker_2022']		99.39	1715322	53	lineage4.5	Sensitive	tuberculosis: unclassified		Mycobacterium tuberculosis		['input','tbprofiler','CRyPTIC_IND','CRyPTIC_reuse_table','diff','Walker_2022']	99.39	53	true	lineage4	true	true	true	true	true	true	false	true	true	true	false	false	false
SAMEA7553864	ERR4820497	WGS	PUBLIC HEALTH ENGLAND	ERX4690339	Illumina HiSeq 2500	PAIRED	RANDOM	GENOMIC	ILLUMINA	ERS5310509	ERP124941	['ERS5310509','22473258','project.PHE-TB','ERR4820497','ERP124941','run.23318','ERX4690339','experiment.23318','PRJEB41201','773303','sample.23318','SAMEA7553864']		2021-11-11T01:46:00.000000+0000			GBR	Europe										S		R						S								188	188698534	87896887	PRJEB41201	Walker_2022		99.81	1687713	38	lineage4.6.2.2	HR-TB	tuberculosis: unclassified		Mycobacterium tuberculosis		['diff','tbprofiler','Walker_2022','CRyPTIC_PHE','input']	99.81	38	true	lineage4	true	true	true	true	true	true	false	true	true	true	false	false	false
SAMEA7527047	ERR4798488	WGS	FOUNDATION FOR MEDICAL RESEARCH INDIA	ERX4667911	NextSeq 500	PAIRED	RANDOM	GENOMIC	ILLUMINA	ERS5283519	ERP124850	['PRJEB41116','project.Mumbai','ERR4798488','ERP124850','ERS5283519','SAMEA7527047','sample.14993','ERX4667911','run.14993','22460609','experiment.14993','773292']		2021-11-10T01:22:00.000000+0000			IND	Asia	Mumbai					S	S				S		S	S							S		S	S		667	667255410	291651081	PRJEB41116	Walker_2022		99.61	1638197	54	lineage4.8	Other	tuberculosis: unclassified		Mycobacterium tuberculosis		['tbprofiler','Walker_2022','CRyPTIC_IND','diff','input']	99.61	54	true	lineage4	true	true	true	true	true	true	false	true	true	true	false	false	false
SAMEA7545341	ERR4811838	WGS	UNIVERSIDAD PERUANA CAYETANO HEREDIA	ERX4681828	Illumina HiSeq 4000	PAIRED	RANDOM	GENOMIC	ILLUMINA	ERS5301998	ERP124939	['ERP124939','PRJEB41199','ERS5301998','experiment.16225','project.Peru_Wellcome','ERR4811838','sample.16225','773301','SAMEA7545341','22464731','ERX4681828','run.16225']	2018	2021-11-10T06:56:00.000000+0000			PER	South America						S				S	S	S	S	S				S		S	S	S	S	S	S	540	540915300	272969926	PRJEB41199	['Walker_2022','CRyPTIC_reuse_table']		99.54	1502602	54	lineage4.1.2.1	Sensitive	tuberculosis: unclassified		Mycobacterium tuberculosis		['diff','input','CRyPTIC_reuse_table','Walker_2022','CRyPTIC_UPCH','standford','tbprofiler']	99.54	54	true	lineage4	true	true	true	true	true	true	true	true	true	true	false	false	false
SAMEA104304868	ERR2124108	WGS	LSHTM	ERX2180960	Illumina HiSeq 2000	PAIRED		GENOMIC	ILLUMINA	ERS1929846	ERP012255	['ERR2124108','ena-STUDY-LSHTM-24-09-2015-16:14:02:946-458','SAMEA104304868','TDR_34','ena-RUN-LSHTM-16-09-2017-00:57:54:848-34','ERS1929846','PRJEB10950','ERX2180960','314057','ERP012255','ena-EXPERIMENT-LSHTM-16-09-2017-00:57:54:848-34','7660727']		2017-12-27T18:06:00.000000+0000														R		R						R	R							592	592987288	402073825	PRJEB10950	Coll_2018		99.64	1591355	33	lineage4.3.3	MDR-TB	tuberculosis: unclassified		Mycobacterium tuberculosis		['input','diff','Coll_2018','tbprofiler']	99.64	33	true	lineage4	true	true	true	true	true	true	false	false	true	false	false	false	false
SAMEA7548830	ERR4815470	WGS	PUBLIC HEALTH ENGLAND	ERX4685312	Illumina HiSeq 2500	PAIRED	RANDOM	GENOMIC	ILLUMINA	ERS5305482	ERP124941	['PRJEB41201','run.18290','ERP124941','sample.18290','project.PHE-TB','ERR4815470','ERS5305482','ERX4685312','SAMEA7548830','773303','experiment.18290','22468227']		2021-11-10T14:09:00.000000+0000			GBR	Europe						S	S				S		S	S									R	S		554	554644664	256286676	PRJEB41201	Walker_2022		99.64	1835026	41	lineage3	Pre-XDR-TB	tuberculosis: unclassified		Mycobacterium tuberculosis		['Walker_2022','tbprofiler','diff','CRyPTIC_PHE','input']	99.64	41	true	lineage3	true	true	true	true	true	true	false	true	true	true	false	false	false
SAMEA7529128	ERR4800542	WGS	FOUNDATION FOR MEDICAL RESEARCH INDIA	ERX4669957	NextSeq 500	PAIRED	RANDOM	GENOMIC	ILLUMINA	ERS5285597	ERP124850	['SAMEA7529128','sample.31879','773292','PRJEB41116','run.31879','ERS5285597','project.Mumbai','ERR4800542','experiment.31879','ERP124850','22462671','ERX4669957']		2021-11-11T01:11:00.000000+0000			IND	Asia	Mumbai						S				S	S	S	S				S			S		S	S		501	501051000	226248408	PRJEB41116	Walker_2022		99.53	1577013	52	lineage3.1.2.1	Sensitive	tuberculosis: unclassified		Mycobacterium tuberculosis		['CRyPTIC_IND','tbprofiler','input','diff','Walker_2022']	99.53	52	true	lineage3	true	true	true	true	true	true	false	true	true	true	false	false	false
SAMEA8718904	ERR8975779	WGS	CTB/NICD	ERX5544008	Illumina NovaSeq 6000	PAIRED	RANDOM	GENOMIC	ILLUMINA	ERS6403349	ERP128647	['PRJEB44577','experiment.29339','ERS6403349','ERP128647','SAMEA8718904','sample.29339','26339873','project.Wellcome_clinical_isolates_site10','ERR8975779','773351','run.29339.1','ERX5544008']		2022-03-15T07:39:00.000000+0000			ZAF	Africa						S				S	S	R	R	R				R		S	S	S	R	S	R	970	970541930	308495029	PRJEB44577	CRyPTIC_reuse_table		99.56	1838200	63	lineage2.2.1	Pre-XDR-TB	tuberculosis: unclassified		Mycobacterium tuberculosis		['tbprofiler','CRyPTIC_CTB-NICD','input','CRyPTIC_reuse_table','diff']	99.56	63	true	lineage2	true	true	true	true	true	true	false	true	true	true	false	false	false
SAMEA7526534	ERR4797981	WGS	FOUNDATION FOR MEDICAL RESEARCH INDIA	ERX4667399	NextSeq 500	PAIRED	RANDOM	GENOMIC	ILLUMINA	ERS5283007	ERP124850	['ERX4667399','22460097','773292','run.12973','project.Mumbai','sample.12973','experiment.12973','SAMEA7526534','ERP124850','ERR4797981','ERS5283007','PRJEB41116']		2021-11-09T23:09:00.000000+0000			IND	Asia	Mumbai					S	S				R		S	S							S		S	S		656	656851200	266175889	PRJEB41116	Walker_2022		99.51	1796388	57	lineage2.2.1	MDR-TB	tuberculosis: unclassified		Mycobacterium tuberculosis		['Walker_2022','tbprofiler','input','diff','CRyPTIC_IND']	99.51	57	true	lineage2	true	true	true	true	true	true	false	true	true	true	false	false	false
SAMEA5569564	ERR3287371	WGS	UNIVERSIDAD PERUANA CAYETANO HEREDIA, PERU	ERX3313880	Illumina HiSeq 4000	PAIRED	RANDOM	GENOMIC	ILLUMINA	ERS3371586	ERP114885	['PRJEB32234','ERP114885','experiment.10117','project.Gates_clinical_isolates_Peru','ERX3313880','ERR3287371','542465','SAMEA5569564','sample.10117','11621849','ERS3371586','run.10117']		2021-11-04T09:15:00.000000+0000			PER	South America						S				S	S	R	S	S				R		S	S	S	S	S	R	529	529962600	217611394	PRJEB32234	['Walker_2022','CRyPTIC_reuse_table']		99.81	1788047	61	lineage4.3.2	MDR-TB	tuberculosis: unclassified		Mycobacterium tuberculosis		['input','diff','tbprofiler','Walker_2022','CRyPTIC_reuse_table','CRyPTIC_UPCH']	99.81	61	true	lineage4	true	true	true	true	true	true	false	true	true	true	false	false	false
SAMEA1485319	ERR161086	WGS	SC	ERX136936	Illumina HiSeq 2000	PAIRED	RANDOM	GENOMIC	ILLUMINA	ERS108080	ERP001072	['ERS108080','1139184','SC_EXP_7957_8#75','4001281-sc-2012-03-23T12:21:18Z-1386378','PRJEB2794','SC_RUN_7957_8#75','ERX136936','SAMEA1485319','ERR161086','Karonga_Prevention_Study__KPS____whole_genome_sequencing_in_a_whole_population-sc-2011-12-13T10:33:26Z-2066','204548','ERP001072','Karonga_Prevention_Study__KPS____whole_genome_sequ']	2003	2014-10-19T13:36:00.000000+0000			MWI	Africa	Karonga	sputum	Homo sapiens	3	human							S						S								358	358596000	197622219	PRJEB2794	Coll_2018		96.72	1631674	37	lineage3.1.2	Sensitive	tuberculosis: human-adapted	L3.1.2	Mycobacterium tuberculosis		['input','Napier_2020','Menardo_2018','Menardo_2021','tbprofiler','Coll_2018','diff','nextstrain_global_tree','Karonga_Prevention_Study','Shuaib_2022']	96.72	37	true	lineage3	true	true	true	true	true	true	true	true	true	true	true	false	false
SAMN07660217	SRR6046706	WGS	MODMEDMICOXFORD	SRX3193710	Illumina MiSeq	PAIRED	RANDOM	GENOMIC	ILLUMINA	SRS2521596	SRP117784	['7660217','401515','MMMOSAM:1fa213af-dcce-4bb4-b305-b1c41969493c','MMMOSRA:1fa213af-dcce-4bb4-b305-b1c41969493c','SRS2521596','SAMN07660217','PRJNA401515','SRP117784','SRX3193710','SRR6046706']	2016	2017-10-27T18:38:00.000000+0000			GBR	Europe	Oxford		Homo sapiens	3	human					S		S					S	S								320	320575497	207268546	PRJNA401515	CRyPTIC_WHO2021_PMC7612554		99.48	1571454	53	lineage4.1.2.1	Sensitive	tuberculosis: human-adapted	L4.1.2.1	Mycobacterium tuberculosis		['tbprofiler','diff','input','Napier_2020','Walker_2022']	99.48	53	true	lineage4	true	true	true	true	true	true	true	true	true	true	true	false	false
SAMEA7548507	ERR4815147	WGS	PUBLIC HEALTH ENGLAND	ERX4684989	Illumina HiSeq 2500	PAIRED	RANDOM	GENOMIC	ILLUMINA	ERS5305159	ERP124941	['project.PHE-TB','sample.17967','773303','PRJEB41201','ERR4815147','22467904','ERX4684989','experiment.17967','run.17967','ERS5305159','SAMEA7548507','ERP124941']		2021-11-10T13:09:00.000000+0000			GBR	Europe										S		S						S								350	350528347	178434635	PRJEB41201	Walker_2022		99.28	1342183	30	lineage4.8	Sensitive	tuberculosis: unclassified		Mycobacterium tuberculosis		['Walker_2022','tbprofiler','input','CRyPTIC_PHE','diff']	99.28	30	true	lineage4	true	true	true	true	true	true	false	true	true	true	false	false	false
SAMN21896084	SRR16115072	WGS	WADSWORTH CENTER - NYS DOH	SRX12400665	Illumina MiSeq	PAIRED	RANDOM	GENOMIC	ILLUMINA	SRS10370180	SRP338930	['SRX12400665','IDR1900045554','SAMN21896084','766641','SRS10370180','SRP338930','21896084','SRR16115072','IDR1900045554-01-01_S11_L001_R1_001.fastq.gz','PRJNA766641']	2019	2021-09-29T12:00:00.000000+0000			USA	North America	New York state		Homo sapiens	3	human						S															558	558803061	325351194	PRJNA766641	CRyPTIC_WHO2021_PMC7612554		99.62	1532243	84	lineage4.1.1.3	Sensitive	tuberculosis: unclassified		Mycobacterium tuberculosis		['Walker_2022','tbprofiler','input','diff']	99.62	84	true	lineage4	true	true	true	true	true	true	true	true	true	true	true	false	false
SAMEA2533440	['ERR550743','ERR550744']	WGS		['ERX509813','ERX509812']	Illumina HiSeq 2500	PAIRED		GENOMIC	['ILLUMINA','ILLUMINA']	ERS456842		['ERR550744','ERX509812','8440-05_lib1266_hpi_2013-11-14_150bp','PRJEB9680','8440-05','ERX509813','SAMEA2533440','ERS456842','287903','ERR550743','3793416','ERP010814','8440-05_lib1266_hpi_2014-01-14_150bp','ena-STUDY-FZB-22-06-2015-17:16:39:392-292']					UZB	Asia						S	S			R		R					R	R	R				S			672	673937700	355919837	PRJEB9680	CRyPTIC_WHO2021_PMC7612554		99.53	3360910	115	lineage2.2.1	MDR-TB	tuberculosis: human-adapted	L2.2.1	Mycobacterium tuberculosis		['input','Walker_2022','Menardo_2021','diff','Napier_2020','Menardo_2018','tbprofiler']	99.53	115	true	lineage2	true	true	true	true	true	true	false	true	true	true	false	false	false
SAMEA8719144	ERR8976022	WGS	CTB/NICD	ERX5544248	Illumina NovaSeq 6000	PAIRED	RANDOM	GENOMIC	ILLUMINA	ERS6403589	ERP128647	['experiment.29580','ERS6403589','ERR8976022','sample.29580','project.Wellcome_clinical_isolates_site10','SAMEA8719144','ERP128647','26340113','run.29580.1','PRJEB44577','773351','ERX5544248']		2022-03-15T07:51:00.000000+0000			ZAF	Africa						S				S	S		S	S						S	S	S		S	S	743	743454842	245823621	PRJEB44577	CRyPTIC_reuse_table		99.53	1815514	63	lineage2.2.1.1	Sensitive	tuberculosis: unclassified		Mycobacterium tuberculosis		['CRyPTIC_CTB-NICD','input','diff','CRyPTIC_reuse_table','tbprofiler']	99.53	63	true	lineage2	true	true	true	true	true	true	false	true	true	true	false	false	false
SAMEA7560835	ERR4828398	WGS	OUCRU-HCMC	ERX4698382	NextSeq 500	PAIRED	RANDOM	GENOMIC	ILLUMINA	ERS5317471	ERP124982	['PRJEB41241','ERX4698382','project.Vietnam','SAMEA7560835','773308','run.12180','ERP124982','sample.12180','ERS5317471','22476405','experiment.12180','ERR4828398']		2021-11-12T01:34:00.000000+0000			VNM	Asia	Ho Chi Minh City					S				S	R	S	S	S				S		S		S	S	S	S	230	230452576	104775658	PRJEB41241	['CRyPTIC_reuse_table','Walker_2022']		99.24	1247481	40	lineage1.1.1.1	HR-TB	tuberculosis: unclassified		Mycobacterium tuberculosis		['CRyPTIC_OUCRU','input','CRyPTIC_reuse_table','Walker_2022','diff','tbprofiler']	99.24	40	true	lineage1	true	true	true	true	true	true	false	true	true	true	false	false	false
SAMEA7550539	ERR4817177	WGS	PUBLIC HEALTH ENGLAND	ERX4687019	Illumina HiSeq 2500	PAIRED	RANDOM	GENOMIC	ILLUMINA	ERS5307189	ERP124941	['run.19997','ERR4817177','project.PHE-TB','ERX4687019','773303','sample.19997','22469934','ERP124941','ERS5307189','PRJEB41201','SAMEA7550539','experiment.19997']		2021-11-10T17:11:00.000000+0000			GBR	Europe										S		S						S								534	534123373	243929864	PRJEB41201	Walker_2022		99.44	1845620	41	lineage4.1.2.1	Sensitive	tuberculosis: unclassified		Mycobacterium tuberculosis		['CRyPTIC_PHE','tbprofiler','Walker_2022','input','diff']	99.44	41	true	lineage4	true	true	true	true	true	true	false	true	true	true	false	false	false
SAMEA7546501	ERR4812996	WGS	UNIVERSIDAD PERUANA CAYETANO HEREDIA	ERX4682986	Illumina NovaSeq 6000	PAIRED	RANDOM	GENOMIC	ILLUMINA	ERS5303156	ERP124939	['773301','experiment.28849','ERP124939','ERX4682986','PRJEB41199','SAMEA7546501','project.Peru_Wellcome','sample.28849','ERR4812996','22465895','run.28849','ERS5303156']	2016	2021-11-10T09:02:00.000000+0000			PER	South America						S	S			S	S	S	S	S				R	S	S	S		S		R	728	728629360	231713715	PRJEB41199	['CRyPTIC_reuse_table','Walker_2022']		99.68	1861104	69	lineage4	RR-TB	tuberculosis: unclassified		Mycobacterium tuberculosis		['CRyPTIC_UPCH','CRyPTIC_reuse_table','diff','tbprofiler','Walker_2022','input','standford']	99.68	69	true	lineage4	true	true	true	true	true	true	true	true	true	true	false	false	false
SAMEA7562367	ERR4829928	WGS	SAN RAFFAELE SCIENTIFIC INSTITUTE	ERX4699912	NextSeq 500	PAIRED	RANDOM	GENOMIC	ILLUMINA	ERS5319001	ERP124983	['773309','ERX4699912','project.Italy','run.31727','ERS5319001','22477935','SAMEA7562367','sample.31727','experiment.31727','PRJEB41242','ERP124983','ERR4829928']		2021-11-11T08:01:00.000000+0000			ITA	Europe						S				S	S	R	S	S				S		S	S	S	S	S	S	297	297648276	133032332	PRJEB41242	['CRyPTIC_reuse_table','Walker_2022']		99.69	1658954	55	lineage4.3.3	HR-TB	tuberculosis: unclassified		Mycobacterium tuberculosis		['CRyPTIC_SanRaffaele','input','CRyPTIC_reuse_table','diff','tbprofiler','Walker_2022']	99.69	55	true	lineage4	true	true	true	true	true	true	false	true	true	true	false	false	false
SAMEA5569804	ERR3287611	WGS	UNIVERSIDAD PERUANA CAYETANO HEREDIA, PERU	ERX3314120	Illumina HiSeq 4000	PAIRED	RANDOM	GENOMIC	ILLUMINA	ERS3371826	ERP114885	['project.Gates_clinical_isolates_Peru','ERS3371826','PRJEB32234','11622089','ERP114885','sample.11637','experiment.11637','ERR3287611','542465','ERX3314120','SAMEA5569804','run.11637']		2021-11-03T09:38:00.000000+0000			PER	South America						S	S			S	I	S	S	S				S	R	S	S	S	S	S	S	359	359664000	155576942	PRJEB32234	['Walker_2022','CRyPTIC_reuse_table']		99.78	1692496	59	lineage4.3.3	MDR-TB	tuberculosis: unclassified		Mycobacterium tuberculosis		['Walker_2022','input','tbprofiler','CRyPTIC_reuse_table','CRyPTIC_UPCH','diff']	99.78	59	true	lineage4	true	true	true	true	true	true	false	true	true	true	false	false	false
SAMEA2534105	ERR551669	WGS	FZB	ERX510738	Illumina HiSeq 2500	PAIRED		GENOMIC	ILLUMINA	ERS457507	ERP010814	['ERX510738','ERR551669','11665-11_genoscreen_genoscreen_2013-03-28_101bp','ERS457507','SAMEA2534105','ERP010814','3793780','ena-STUDY-FZB-22-06-2015-17:16:39:392-292','11665-11','287903','PRJEB9680']		2015-06-25T08:24:00.000000+0000			DEU	Europe										S		S					S	S	S							1468	1468341636	1010084385	PRJEB9680	CRyPTIC_WHO2021_PMC7612554		99.63	1417244	32	lineage4.8	Sensitive	tuberculosis: human-adapted	L4.8	Mycobacterium tuberculosis		['tbprofiler','Menardo_2021','Menardo_2018','diff','input','Walker_2022','Napier_2020']	99.63	32	true	lineage4	true	true	true	true	true	true	false	true	true	true	false	false	false
SAMEA1117945	ERR2512764	WGS	PHE	ERX2531974	Illumina HiSeq 2500	PAIRED	RANDOM	GENOMIC	ILLUMINA	ERS2397354	ERP107961	['sample.4373','ERS2397354','ERP107961','run.4373','SAMEA1117945','ERX2531974','ERR2512764','PRJEB25991','project.First_10k_genomes_study_set_4','10121891','493034','experiment.4373']		2022-07-23T22:19:00.000000+0000			GBR	Europe	England									S		S					S	S								583	583701674	315847193	PRJEB25991	Walker_2022		99.68	1791878	61	lineage4.8	Sensitive	tuberculosis: human-adapted	L4.8	Mycobacterium tuberculosis		['CRyPTIC_PHE','diff','input','Walker_2022','tbprofiler','Napier_2020']	99.68	61	true	lineage4	true	true	true	true	true	true	false	true	true	true	false	false	false
SAMEA1556715	ERR181885	WGS	SC	ERX157995	Illumina HiSeq 2000	PAIRED	RANDOM	GENOMIC	ILLUMINA	ERS142547	ERP001072	['ERR181885','ERP001072','ERX157995','ERS142547','1779172','SAMEA1556715','SC_RUN_8233_7#20','PRJEB2794','1005580-sc-2012-05-29T15:21:44Z-1428933','SC_EXP_8233_7#20','204548','Karonga_Prevention_Study__KPS____whole_genome_sequ','Karonga_Prevention_Study__KPS____whole_genome_sequencing_in_a_whole_population-sc-2011-12-13T10:33:26Z-2066']	2001	2012-10-23T12:13:00.000000+0000			MWI	Africa	Karonga	sputum	Homo sapiens	3	human							S						S								245	245041600	115434239	PRJEB2794	Coll_2018		98.75	2229277	51	lineage4.3.4.2.1	Sensitive	tuberculosis: human-adapted	L4.3.4.2.1	Mycobacterium tuberculosis		['Coll_2018','Karonga_Prevention_Study','input','Napier_2020','tbprofiler','Menardo_2018','Menardo_2021','diff']	98.75	51	true	lineage4	true	true	true	true	true	true	true	true	true	true	true	false	false
SAMEA1556855	ERR181717	WGS	SC	ERX157827	Illumina HiSeq 2000	PAIRED	RANDOM	GENOMIC	ILLUMINA	ERS142236	ERP001072	['7011747-sc-2012-05-29T15:12:23Z-1429151','ERX157827','204548','1779069','Karonga_Prevention_Study__KPS____whole_genome_sequencing_in_a_whole_population-sc-2011-12-13T10:33:26Z-2066','Karonga_Prevention_Study__KPS____whole_genome_sequ','PRJEB2794','ERS142236','SC_EXP_8233_5#44','ERP001072','ERR181717','SAMEA1556855','SC_RUN_8233_5#44']	2005	2012-10-23T11:22:00.000000+0000			MWI	Africa	Karonga		Homo sapiens	3	human							S						S								469	469508000	238243116	PRJEB2794	Coll_2018		99.51	1785650	41	lineage3.1.1	Sensitive	tuberculosis: human-adapted	L3.1.1	Mycobacterium tuberculosis		['Karonga_Prevention_Study','Coll_2018','Napier_2020','diff','tbprofiler','Menardo_2018','Menardo_2021','input']	99.51	41	true	lineage3	true	true	true	true	true	true	true	true	true	true	true	false	false
SAMEA7526171	ERR4797619	WGS	FOUNDATION FOR MEDICAL RESEARCH INDIA	ERX4667036	NextSeq 500	PAIRED	RANDOM	GENOMIC	ILLUMINA	ERS5282644	ERP124850	['experiment.10608','sample.10608','ERP124850','SAMEA7526171','PRJEB41116','ERS5282644','project.Mumbai','run.10608','ERR4797619','22459734','773292','ERX4667036']		2021-11-09T22:56:00.000000+0000			IND	Asia	Mumbai					S	S			S	S	S	S	S				S			S		S	S		724	724592400	341070748	PRJEB41116	Walker_2022		99.29	1453486	47	lineage1.2.2.2	Sensitive	tuberculosis: unclassified		Mycobacterium tuberculosis		['tbprofiler','input','diff','Walker_2022','CRyPTIC_IND']	99.29	47	true	lineage1	true	true	true	true	true	true	false	true	true	true	false	false	false
SAMEA8742480	ERR5918150	WGS	CTB/NICD	ERX5559242	Illumina HiSeq 4000	PAIRED	RANDOM	GENOMIC	ILLUMINA	ERS6422061	ERP128679	['SAMEA8742480','773352','experiment.25371','ERX5559242','ERR5918150','PRJEB44608','ERS6422061','sample.25371','22480271','run.25371','ERP128679','project.CTB_NICD_Wellcome_site10']		2021-11-11T12:59:00.000000+0000			ZAF	Africa						S				S	S	R	S	S				S		S	S	S	S	S	S	464	464795400	214632313	PRJEB44608	['Walker_2022','CRyPTIC_reuse_table']		99.75	1644138	56	lineage4.4.1.1	Sensitive	tuberculosis: unclassified		Mycobacterium tuberculosis		['CRyPTIC_CTB-NICD','diff','input','CRyPTIC_reuse_table','tbprofiler','Walker_2022']	99.75	56	true	lineage4	true	true	true	true	true	true	false	true	true	true	false	false	false
SAMEA3359344	ERR2516191	WGS	GENOSCREEN	ERX2535407	Illumina HiSeq 2500	PAIRED	RANDOM	GENOMIC	ILLUMINA	ERS2400869	ERP107970	['493037','run.8508','PRJEB25999','ERX2535407','sample.8508','10125529','ERS2400869','project.First_10k_genomes_study_set_7','experiment.8508','ERR2516191','ERP107970','SAMEA3359344']		2021-10-23T19:12:00.000000+0000			BEL	Europe										S		S					R	S								301	301280175	156629778	PRJEB25999	Walker_2022		99.25	2576114	58	La1.2.BCG	Other	tuberculosis: unclassified		Mycobacterium tuberculosis		['diff','tbprofiler','Napier_2020','input','CRyPTIC_Genoscreen','Walker_2022']	99.25	58	true	La1	true	true	true	true	true	true	false	true	true	true	false	false	false
SAMEA3404193	ERR2516637	WGS	HARVARD MEDICAL SCHOOL	ERX2535853	Illumina HiSeq 2500	PAIRED	RANDOM	GENOMIC	ILLUMINA	ERS2401315	ERP107971	['SAMEA3404193','493038','sample.9474','10125975','run.9474','ERS2401315','experiment.9474','ERR2516637','project.First_10k_genomes_study_set_8','ERX2535853','PRJEB26000','ERP107971']		2021-10-23T19:18:00.000000+0000			PER	South America										S							S	S								500	500265417	344612840	PRJEB26000	Walker_2022		99.7	756056	17	lineage4.3.3	Sensitive	tuberculosis: human-adapted	L4.3.3	Mycobacterium tuberculosis		['CRyPTIC_Harvard','input','Walker_2022','Napier_2020','tbprofiler','diff']	99.7	17	true	lineage4	true	true	true	true	true	true	false	true	true	true	false	false	false
SAMEA7542283	ERR4810708	WGS	CCDC	ERX4679154	HiSeq X Ten	PAIRED	RANDOM	GENOMIC	ILLUMINA	ERS5298735	ERP124934	['ERS5298735','run.11104','sample.11104','PRJEB41194','22463602','773297','SAMEA7542283','ERP124934','project.CDC_22','experiment.11104','ERR4810708','ERX4679154']		2021-11-10T05:12:00.000000+0000			CHN	Asia						S	S			S	S	S	S	S				S	S	S	S	S	S	S	S	1758	1758378900	762557310	PRJEB41194	['CRyPTIC_reuse_table','Walker_2022']		99.58	1654006	57	lineage2.2.1	Sensitive	tuberculosis: unclassified		Mycobacterium tuberculosis		['tbprofiler','diff','Walker_2022','input','CRyPTIC_reuse_table','CRyPTIC_CCDC_CDC_22']	99.58	57	true	lineage2	true	true	true	true	true	true	false	true	true	true	false	false	false
SAMEA7528031	ERR4799445	WGS	FOUNDATION FOR MEDICAL RESEARCH INDIA	ERX4668862	NextSeq 500	PAIRED	RANDOM	GENOMIC	ILLUMINA	ERS5284502	ERP124850	['PRJEB41116','sample.27910','ERR4799445','773292','ERS5284502','run.27910','project.Mumbai','SAMEA7528031','ERP124850','experiment.27910','ERX4668862','22461576']		2021-11-10T01:50:00.000000+0000			IND	Asia	Mumbai					S	S				R	R	S	S				S	R		S		S			519	519578014	241830897	PRJEB41116	Walker_2022		99.46	1591912	52	lineage3	HR-TB	tuberculosis: unclassified		Mycobacterium tuberculosis		['tbprofiler','diff','Walker_2022','CRyPTIC_IND','input']	99.46	52	true	lineage3	true	true	true	true	true	true	false	true	true	true	false	false	false
SAMEA7527977	ERR4799391	WGS	FOUNDATION FOR MEDICAL RESEARCH INDIA	ERX4668808	NextSeq 500	PAIRED	RANDOM	GENOMIC	ILLUMINA	ERS5284448	ERP124850	['22461522','ERR4799391','project.Mumbai','773292','run.27856','ERP124850','ERS5284448','experiment.27856','sample.27856','SAMEA7527977','PRJEB41116','ERX4668808']		2021-11-10T01:49:00.000000+0000			IND	Asia	Mumbai					S	S				S		S	S							S		S	S		427	427465296	182670414	PRJEB41116	Walker_2022		99.4	1637003	52	lineage2.2.1	Sensitive	tuberculosis: unclassified		Mycobacterium tuberculosis		['tbprofiler','CRyPTIC_IND','input','Walker_2022','diff']	99.4	52	true	lineage2	true	true	true	true	true	true	false	true	true	true	false	false	false
SAMEA7525521	ERR4796979	WGS	FOUNDATION FOR MEDICAL RESEARCH INDIA	ERX4666394	NextSeq 500	PAIRED	RANDOM	GENOMIC	ILLUMINA	ERS5281995	ERP124850	['run.1704','sample.1704','project.Mumbai','773292','PRJEB41116','SAMEA7525521','ERR4796979','experiment.1704','ERX4666394','ERS5281995','22459085','ERP124850']		2021-11-09T22:20:00.000000+0000			IND	Asia	Mumbai					R	S			R	R	R	R	R				R		S	S	S	R	S	R	925	925744200	407386459	PRJEB41116	['CRyPTIC_reuse_table','Walker_2022']		99.52	1597375	48	lineage2.2.1	Pre-XDR-TB	tuberculosis: unclassified		Mycobacterium tuberculosis		['Walker_2022','CRyPTIC_reuse_table','tbprofiler','diff','input','CRyPTIC_IND']	99.52	48	true	lineage2	true	true	true	true	true	true	false	true	true	true	false	false	false
SAMEA7549523	ERR4816162	WGS	PUBLIC HEALTH ENGLAND	ERX4686004	Illumina MiSeq	PAIRED	RANDOM	GENOMIC	ILLUMINA	ERS5306174	ERP124941	['sample.18982','ERP124941','22468919','ERR4816162','SAMEA7549523','773303','ERS5306174','PRJEB41201','ERX4686004','experiment.18982','project.PHE-TB','run.18982']		2021-11-10T15:07:00.000000+0000			GBR	Europe										S		S					S	S								324	324129914	182251066	PRJEB41201	Walker_2022		99.65	1950758	66	lineage4.8	Sensitive	tuberculosis: unclassified		Mycobacterium tuberculosis		['input','tbprofiler','diff','Walker_2022','CRyPTIC_PHE']	99.65	66	true	lineage4	true	true	true	true	true	true	false	true	true	true	false	false	false
SAMEA1101630	ERR2510359	WGS	SAN RAFFAELE SCIENTIFIC INSTITUTE	ERX2529774	NextSeq 500	PAIRED	RANDOM	GENOMIC	ILLUMINA	ERS2394675	ERP107941	['sample.3369','ERX2529774','ERR2510359','run.3369','ERP107941','10120987','experiment.3369','SAMEA1101630','PRJEB25972','project.First_10k_genomes_study_set_3','493033','ERS2394675']		2022-07-17T19:24:00.000000+0000			PAK	Asia						S				S	S	S	S	S				S	S	S	S	S	S	S	S	365	365560126	157541583	PRJEB25972	['CRyPTIC_reuse_table','Walker_2022']		99.54	2023754	69	lineage3	Sensitive	tuberculosis: unclassified		Mycobacterium tuberculosis		['Walker_2022','CRyPTIC_reuse_table','CRyPTIC_SanRaffaele','Napier_2020','tbprofiler','diff','Shuaib_2022','input']	99.54	69	true	lineage3	true	true	true	true	true	true	false	true	true	true	false	false	false
SAMEA1118360	ERR2513179	WGS	PHE	ERX2532389	Illumina MiSeq	PAIRED	RANDOM	GENOMIC	ILLUMINA	ERS2397769	ERP107961	['ERS2397769','experiment.4896','493034','ERP107961','sample.4896','10122306','run.4896','project.First_10k_genomes_study_set_4','SAMEA1118360','ERX2532389','ERR2513179','PRJEB25991']		2022-07-23T22:19:00.000000+0000			GBR	Europe	England																S									392	392079439	228817993	PRJEB25991	Walker_2022		99.05	1682539	52	lineage4.6.2.2	Sensitive	tuberculosis: human-adapted	L4.6.2.2	Mycobacterium tuberculosis		['Walker_2022','tbprofiler','Napier_2020','diff','CRyPTIC_PHE','input']	99.05	52	true	lineage4	true	true	true	true	true	true	false	true	true	true	false	false	false
SAMEA1119933	ERR2514752	WGS	PHE	ERX2533962	Illumina MiSeq	PAIRED	RANDOM	GENOMIC	ILLUMINA	ERS2399342	ERP107961	['PRJEB25991','ERP107961','ERR2514752','10123879','project.First_10k_genomes_study_set_4','ERX2533962','ERS2399342','run.6883','sample.6883','SAMEA1119933','493034','experiment.6883']		2021-10-23T17:11:00.000000+0000			GBR	Europe	England									S		S					S	S								375	375766539	253548762	PRJEB25991	Walker_2022		99.39	1399740	43	lineage4.8	HR-TB	tuberculosis: human-adapted	L4.8	Mycobacterium tuberculosis		['diff','CRyPTIC_PHE','tbprofiler','Napier_2020','input','Walker_2022']	99.39	43	true	lineage4	true	true	true	true	true	true	false	true	true	true	false	false	false
SAMN07766333	SRR6153226	WGS	BC CENTRE FOR DISEASE CONTROL PUBLIC HEALTH LABORATORY	SRX3265111	HiSeq X Ten	PAIRED	RANDOM	GENOMIC	ILLUMINA	SRS2577331	SRP119652	['SAMN07766333','SRR6153226','7766333','SRS2577331','SRX3265111','413593','BC12-Mtb341','SRP119652','PRJNA413593','BC12-Mtb341_1.fastq.gz']	2012	2017-10-10T21:00:00.000000+0000		49.15 N 123.7 W	CAN	North America	British Columbia		Homo sapiens	3	human					S		R					S	S	S							555	555784250	224059201	PRJNA413593	CRyPTIC_WHO2021_PMC7612554		99.4	1908220	54	lineage1.2.1.2.1	HR-TB	tuberculosis: human-adapted	L1	Mycobacterium tuberculosis		['tbprofiler','diff','Walker_2022','input','Napier_2020']	99.4	54	true	lineage1	true	true	true	true	true	true	true	true	true	true	true	false	false
SAMEA10030216	ERR7910935	WGS	FZB	ERX7478332	NextSeq 500	PAIRED		GENOMIC	ILLUMINA	ERS7708423	ERP132622	['ERX7478332','ERS7708423','ena-STUDY-FZB-22-10-2021-10:26:06:450-343','SAMEA10030216','ena-RUN-FZB-05-01-2022-10:45:57:298-93','14-14201','24682183','PRJEB48275','794636','ena-EXPERIMENT-FZB-05-01-2022-10:45:57:298-93','ERR7910935','ERP132622']		2022-07-22T18:51:00.000000+0000			MDA	Europe						S	S			S		R	R	S			S	R					S			577	577307573	305528690	PRJEB48275	Finci_2022		99.45	919088	30	lineage4.2.1	MDR-TB	tuberculosis: human-adapted	L4.2.1	Mycobacterium tuberculosis		['input','Finci_2022','tbprofiler','diff']	99.45	30	true	lineage4	true	true	true	true	true	true	false	true	true	true	false	false	false
SAMEA5569735	ERR3287542	WGS	UNIVERSIDAD PERUANA CAYETANO HEREDIA, PERU	ERX3314051	Illumina HiSeq 4000	PAIRED	RANDOM	GENOMIC	ILLUMINA	ERS3371757	ERP114885	['project.Gates_clinical_isolates_Peru','ERP114885','11622020','experiment.11568','ERS3371757','SAMEA5569735','542465','PRJEB32234','run.11568','ERX3314051','ERR3287542','sample.11568']		2021-11-03T09:37:00.000000+0000			PER	South America						S				I	S	R	S	S				R		S	S	S	S	S	R	426	426019800	181714126	PRJEB32234	['CRyPTIC_reuse_table','Walker_2022']		99.37	1689484	60	lineage4.1.2.1	MDR-TB	tuberculosis: unclassified		Mycobacterium tuberculosis		['tbprofiler','CRyPTIC_reuse_table','Walker_2022','input','diff','CRyPTIC_UPCH']	99.37	60	true	lineage4	true	true	true	true	true	true	false	true	true	true	false	false	false
SAMEA7525082	ERR4796626	WGS	FOUNDATION FOR MEDICAL RESEARCH INDIA	ERX4666040	NextSeq 500	PAIRED	RANDOM	GENOMIC	ILLUMINA	ERS5281557	ERP124850	['PRJEB41116','SAMEA7525082','ERR4796626','22458647','experiment.1351','project.Mumbai','ERX4666040','sample.1351','ERS5281557','773292','run.1351','ERP124850']		2021-11-09T21:54:00.000000+0000			IND	Asia	Mumbai					S	S			S	S	S	S	S				S		S	S	S	S	S	S	658	658519500	257302582	PRJEB41116	['CRyPTIC_reuse_table','Walker_2022']		99.64	1734853	53	lineage4.8	Sensitive	tuberculosis: unclassified		Mycobacterium tuberculosis		['CRyPTIC_reuse_table','CRyPTIC_IND','diff','input','tbprofiler','Walker_2022']	99.64	53	true	lineage4	true	true	true	true	true	true	false	true	true	true	false	false	false
SAMEA5569696	ERR3287503	WGS	UNIVERSIDAD PERUANA CAYETANO HEREDIA, PERU	ERX3314012	Illumina HiSeq 4000	PAIRED	RANDOM	GENOMIC	ILLUMINA	ERS3371718	ERP114885	['ERX3314012','11621981','542465','ERP114885','SAMEA5569696','run.11529','experiment.11529','project.Gates_clinical_isolates_Peru','sample.11529','PRJEB32234','ERR3287503','ERS3371718']		2021-10-10T02:03:00.000000+0000			PER	South America						R	R			I	R	R	R	S				R	R	S	S	S	S	S	R	428	428935200	182572595	PRJEB32234	['CRyPTIC_reuse_table','Walker_2022']		99.52	1694420	64	lineage4.1.2.1	MDR-TB	tuberculosis: unclassified		Mycobacterium tuberculosis		['input','tbprofiler','CRyPTIC_reuse_table','Walker_2022','CRyPTIC_UPCH','diff']	99.52	64	true	lineage4	true	true	true	true	true	true	false	true	true	true	false	false	false
SAMEA7548252	ERR4814893	WGS	PUBLIC HEALTH ENGLAND	ERX4684735	Illumina HiSeq 2500	PAIRED	RANDOM	GENOMIC	ILLUMINA	ERS5304905	ERP124941	['run.17713','project.PHE-TB','experiment.17713','ERX4684735','SAMEA7548252','sample.17713','ERS5304905','PRJEB41201','773303','ERP124941','22467650','ERR4814893']		2021-11-10T13:04:00.000000+0000			GBR	Europe										S		S						S								323	323866387	135197673	PRJEB41201	Walker_2022		99.36	3070745	68	lineage4.2.2.2	Sensitive	tuberculosis: unclassified		Mycobacterium tuberculosis		['diff','Walker_2022','CRyPTIC_PHE','tbprofiler','input']	99.36	68	true	lineage4	true	true	true	true	true	true	false	true	true	true	false	false	false
SAMN07766461	SRR6152656	WGS	BC CENTRE FOR DISEASE CONTROL PUBLIC HEALTH LABORATORY	SRX3264744	HiSeq X Ten	PAIRED	RANDOM	GENOMIC	ILLUMINA	SRS2576961	SRP119652	['SRR6152656','7766461','PRJNA413593','SAMN07766461','SRS2576961','SRP119652','SRX3264744','BC14-Mtb252','BC14-Mtb252_2.fastq.gz','413593']	2014	2017-10-11T03:16:00.000000+0000		49.15 N 123.7 W	CAN	North America	British Columbia		Homo sapiens	3	human					S		S						S	S							709	709608750	326709814	PRJNA413593	CRyPTIC_WHO2021_PMC7612554		99.2	1836060	47	lineage1.2.1.2.1	Sensitive	tuberculosis: human-adapted	L1	Mycobacterium tuberculosis		['Walker_2022','diff','input','tbprofiler','Napier_2020']	99.2	47	true	lineage1	true	true	true	true	true	true	true	true	true	true	true	false	false
SAMN08709282	SRR6832662	WGS	SAN RAFFAELE	SRX3788915	Illumina HiSeq 2500	PAIRED	RANDOM	GENOMIC	ILLUMINA	SRS3041582	SRP128089	['SRR6832662','SRX3788915','SRP128089','96-1439_WGS','96-1439','bp0','96-1439_090816_UKR_090816_100.gatk.bam','8709282','428596','SAMN08709282','SRS3041582','PRJNA428596']		2018-03-14T10:40:00.000000+0000			UKR	Europe			Homo sapiens	3	human	S	S			S		S	S	S			S	S	S				S			266	266619497	128039878	PRJNA428596	CRyPTIC_WHO2021_PMC7612554		99.42	2171421	47	lineage2.2.1	Sensitive	tuberculosis: unclassified		Mycobacterium tuberculosis		['input','diff','Walker_2022','tbprofiler']	99.42	47	true	lineage2	true	true	true	true	true	true	false	true	true	true	true	false	false
SAMEA104394462	ERR2199846	WGS	FZB	ERX2254834	Illumina HiSeq 2500	PAIRED		GENOMIC	ILLUMINA	ERS2012404	ERP010814	['287903','ERX2254834','8097176','ERS2012404','1856-13','ERR2199846','SAMEA104394462','PRJEB9680','ena-STUDY-FZB-22-06-2015-17:16:39:392-292','ena-EXPERIMENT-FZB-21-11-2017-14:36:27:942-107','ERP010814','ena-RUN-FZB-21-11-2017-14:36:27:942-107']		2017-11-28T15:19:00.000000+0000			DEU	Europe										S		S					S	S	S							389	389728200	241849266	PRJEB9680	CRyPTIC_WHO2021_PMC7612554		99.52	1715928	37	lineage4.9	Sensitive	tuberculosis: human-adapted	L4.9	Mycobacterium tuberculosis		['input','diff','tbprofiler','Napier_2020','Walker_2022']	99.52	37	true	lineage4	true	true	true	true	true	true	false	true	true	true	false	false	false
SAMEA7554636	ERR4821268	WGS	PUBLIC HEALTH ENGLAND	ERX4691110	Illumina HiSeq 2500	PAIRED	RANDOM	GENOMIC	ILLUMINA	ERS5311280	ERP124941	['project.PHE-TB','773303','sample.24089','ERS5311280','PRJEB41201','ERR4821268','ERX4691110','run.24089','ERP124941','22474030','experiment.24089','SAMEA7554636']		2021-11-11T02:08:00.000000+0000			GBR	Europe						S	S			S	S	S	S	S				S					S			523	523258628	257090637	PRJEB41201	Walker_2022		99.6	1732698	37	lineage3	Sensitive	tuberculosis: unclassified		Mycobacterium tuberculosis		['diff','input','tbprofiler','Walker_2022','CRyPTIC_PHE']	99.6	37	true	lineage3	true	true	true	true	true	true	false	true	true	true	false	false	false
SAMN03648648	SRR2101401	WGS	UNIVERSITY OF OXFORD	SRX1096095	Illumina HiSeq 2500	PAIRED	RANDOM	GENOMIC	ILLUMINA	SRS991082	SRP061066	['SAMN03648648','SRX1096095','ecb2fc82-27fd-43d6-9311-184d233fa465','SRP061066','SRS991082','3648648','ecb2fc82-27fd-43d6-9311-184d233fa465_R00000039_v3.bam','282721','PRJNA282721','SRR2101401']		2015-07-25T06:00:00.000000+0000			ZAF	Africa						S	S			S		S	S	S			S	S	S				S			493	493348720	328601503	PRJNA282721	CRyPTIC_WHO2021_PMC7612554		99.54	1336541	66	lineage2.2.1	Sensitive	tuberculosis: human-adapted	L2.2.1	Mycobacterium tuberculosis		['Napier_2020','Menardo_2021','diff','input','Menardo_2018','Walker_2022','tbprofiler']	99.54	66	true	lineage2	true	true	true	true	true	true	false	true	true	true	false	false	false
SAMN03653299	SRR2025000	WGS	FUDAN UNIVERSITY	SRX1027393	Illumina HiSeq 2000	PAIRED	size fractionation	GENOMIC	ILLUMINA	SRS936034	SRP058221	['12_0242','SAMN03653299','PRJNA283583','SRX1027393','99','283583','SRP058221','SRS936034','SRR2025000','12_0242_sort.bam','3653299']	2012	2015-05-14T04:05:00.000000+0000		30.88718 N 121.90138 E	CHN	Asia	Shanghai	sputum	Homo sapiens	3	human														R							1395	1395771984	392469860	PRJNA283583	CRyPTIC_WHO2021_PMC7612554		99.33	1930923	39	lineage2.2.1.2	MDR-TB	tuberculosis: human-adapted	L2.2.1.2	Mycobacterium tuberculosis		['Walker_2022','input','Napier_2020','tbprofiler','diff']	99.33	39	true	lineage2	true	true	true	true	true	true	true	true	true	true	true	false	false
SAMN08708687	SRR6832289	WGS	SAN RAFFAELE	SRX3788101	Illumina HiSeq 2500	PAIRED	RANDOM	GENOMIC	ILLUMINA	SRS3040768	SRP128089	['SRS3040768','SRR6832289','SRP128089','PRJNA428596','178-1113_WGS','178-1113_090816_UKR_090816_100.gatk.bam','428596','bp0','SRX3788101','SAMN08708687','178-1113','8708687']		2018-03-14T10:19:00.000000+0000			UKR	Europe			Homo sapiens	3	human	S	S			S		S	S	S			R	S	S				S			345	345740170	188715892	PRJNA428596	CRyPTIC_WHO2021_PMC7612554		99.48	1677879	35	lineage4.8	Sensitive	tuberculosis: unclassified		Mycobacterium tuberculosis		['Walker_2022','input','diff','tbprofiler']	99.48	35	true	lineage4	true	true	true	true	true	true	false	true	true	true	true	false	false
SAMN03647988	SRR2100815	WGS	UNIVERSITY OF OXFORD	SRX1095509	Illumina HiSeq 2500	PAIRED	RANDOM	GENOMIC	ILLUMINA	SRS991534	SRP061066	['282721','SAMN03647988','8144835a-5abc-49ac-b4ef-a5dc7f1f4dc0_R00000039_v3.bam','C00014627','SRP061066','SRX1095509','3647988','PRJNA282721','SRR2100815','SRS991534']		2015-07-23T03:12:00.000000+0000			GBR	Europe										S		S					S	S								488	488036200	353363650	PRJNA282721	CRyPTIC_WHO2021_PMC7612554		99.38	1744314	39	lineage4;lineage3	Sensitive	tuberculosis: unclassified		Mycobacterium tuberculosis		['Walker_2022','diff','input','tbprofiler']	99.38	39	true		true	true	true	false	false	true	false	true	true	true	false	false	false
SAMEA3414202	ERR2516644	WGS	HARVARD MEDICAL SCHOOL	ERX2535860	Illumina HiSeq 2500	PAIRED	RANDOM	GENOMIC	ILLUMINA	ERS2401322	ERP107971	['SAMEA3414202','PRJEB26000','experiment.9518','run.9518','10125982','ERR2516644','sample.9518','ERX2535860','ERS2401322','493038','project.First_10k_genomes_study_set_8','ERP107971']		2022-07-17T19:26:00.000000+0000			PER	South America										R							R	S								563	563956160	399064383	PRJEB26000	Walker_2022		99.51	1755227	39	lineage2.2.1	MDR-TB	tuberculosis: human-adapted	L2.2.1	Mycobacterium tuberculosis		['diff','CRyPTIC_Harvard','Walker_2022','Napier_2020','tbprofiler','input']	99.51	39	true	lineage2	true	true	true	true	true	true	false	true	true	true	false	false	false
SAMN07766339	SRR6152942	WGS	BC CENTRE FOR DISEASE CONTROL PUBLIC HEALTH LABORATORY	SRX3264894	HiSeq X Ten	PAIRED	RANDOM	GENOMIC	ILLUMINA	SRS2577116	SRP119652	['BC12-Mtb379','SRR6152942','SAMN07766339','7766339','PRJNA413593','SRP119652','BC12-Mtb379_2.fastq.gz','SRS2577116','SRX3264894','413593']	2012	2017-10-10T14:05:00.000000+0000		49.15 N 123.7 W	CAN	North America	British Columbia		Homo sapiens	3	human					S		R					S	S	S							512	512244500	209069601	PRJNA413593	CRyPTIC_WHO2021_PMC7612554		99.33	1899923	54	lineage1.2.1.2.1	HR-TB	tuberculosis: human-adapted	L1	Mycobacterium tuberculosis		['tbprofiler','Walker_2022','diff','Napier_2020','input']	99.33	54	true	lineage1	true	true	true	true	true	true	true	true	true	true	true	false	false
SAMEA2533855	ERR551319	WGS	FZB	ERX510388	Illumina HiSeq 2500	PAIRED		GENOMIC	ILLUMINA	ERS457257	ERP005779	['ERX510388','10512-09_lib795_hpi_2013-06-25_151bp','ena-STUDY-FZB-08-05-2014-02:23:48:240-40','10512-09','ERR551319','5242831','SAMEA2533855','PRJEB6273','ERP005779','ERS457257','325612']		2016-06-16T00:51:00.000000+0000			SWZ	Africa						S				R		R					R	R	R				S			335	335135742	181823023	PRJEB6273	CRyPTIC_WHO2021_PMC7612554		99.31	1666062	56	lineage1.2.2.2	MDR-TB	tuberculosis: human-adapted	L1.3.2	Mycobacterium tuberculosis		['Walker_2022','input','tbprofiler','Napier_2020','diff']	99.31	56	true	lineage1	true	true	true	true	true	true	false	true	true	true	false	false	false
SAMEA10030450	ERR7911550	WGS	FZB	ERX7478947	NextSeq 500	PAIRED		GENOMIC	ILLUMINA	ERS7708657	ERP132622	['ERS7708657','ena-STUDY-FZB-22-10-2021-10:26:06:450-343','SAMEA10030450','FND-448','ERR7911550','24682417','794636','ena-EXPERIMENT-FZB-05-01-2022-10:45:57:324-708','ERP132622','ena-RUN-FZB-05-01-2022-10:45:57:324-708','PRJEB48275','ERX7478947']		2022-07-22T01:06:00.000000+0000			ZAF	Africa						R				S		R	R	S				R								634	634173332	264842280	PRJEB48275	Finci_2022		99.69	1693854	58	lineage4.4.1.1	MDR-TB	tuberculosis: human-adapted	L4.4.1.1	Mycobacterium tuberculosis		['input','Finci_2022','diff','tbprofiler']	99.69	58	true	lineage4	true	true	true	true	true	true	false	true	true	true	false	false	false
SAMEA1119867	ERR2514686	WGS	PHE	ERX2533896	Illumina MiSeq	PAIRED	RANDOM	GENOMIC	ILLUMINA	ERS2399276	ERP107961	['10123813','run.6795','ERX2533896','experiment.6795','SAMEA1119867','ERP107961','ERR2514686','project.First_10k_genomes_study_set_4','PRJEB25991','ERS2399276','sample.6795','493034']		2021-10-23T17:09:00.000000+0000			GBR	Europe	England									S		S					S	S								193	193686429	122476716	PRJEB25991	Walker_2022		99.0	1063144	36	lineage4.5	Sensitive	tuberculosis: human-adapted	L4.5	Mycobacterium tuberculosis		['input','Walker_2022','tbprofiler','diff','CRyPTIC_PHE','Napier_2020']	99.0	36	true	lineage4	true	true	true	true	true	true	false	true	true	true	false	false	false
SAMEA7527004	ERR4798446	WGS	FOUNDATION FOR MEDICAL RESEARCH INDIA	ERX4667868	NextSeq 500	PAIRED	RANDOM	GENOMIC	ILLUMINA	ERS5283476	ERP124850	['run.14950','SAMEA7527004','ERR4798446','PRJEB41116','project.Mumbai','sample.14950','773292','experiment.14950','22460566','ERX4667868','ERS5283476','ERP124850']		2021-11-10T01:26:00.000000+0000			IND	Asia	Mumbai					S	S				S		S	S							S		S	S		836	836361518	360670374	PRJEB41116	Walker_2022		99.45	1666116	48	lineage3	Sensitive	tuberculosis: unclassified		Mycobacterium tuberculosis		['input','CRyPTIC_IND','diff','Walker_2022','tbprofiler']	99.45	48	true	lineage3	true	true	true	true	true	true	false	true	true	true	false	false	false
SAMEA7545456	ERR4811952	WGS	UNIVERSIDAD PERUANA CAYETANO HEREDIA	ERX4681942	Illumina NovaSeq 6000	PAIRED	RANDOM	GENOMIC	ILLUMINA	ERS5302112	ERP124939	['773301','project.Peru_Wellcome','run.25489','sample.25489','PRJEB41199','ERP124939','experiment.25489','SAMEA7545456','22464845','ERX4681942','ERS5302112','ERR4811952']	2018	2021-11-10T06:54:00.000000+0000			PER	South America						S				S	I	S	S	S				S		S	S	S	S	S	S	472	472253104	162701432	PRJEB41199	['CRyPTIC_reuse_table','Walker_2022']		99.54	1741733	60	lineage4.1.2.1	Sensitive	tuberculosis: unclassified		Mycobacterium tuberculosis		['CRyPTIC_reuse_table','Walker_2022','input','CRyPTIC_UPCH','tbprofiler','diff','standford']	99.54	60	true	lineage4	true	true	true	true	true	true	true	true	true	true	false	false	false
SAMEA1119090	ERR2513909	WGS	PHE	ERX2533119	Illumina HiSeq 2500	PAIRED	RANDOM	GENOMIC	ILLUMINA	ERS2398499	ERP107961	['ERS2398499','PRJEB25991','ERP107961','run.5789','experiment.5789','ERR2513909','493034','ERX2533119','project.First_10k_genomes_study_set_4','sample.5789','SAMEA1119090','10123036']		2021-10-23T16:11:00.000000+0000			GBR	Europe	England									S		S					S	S								907	907155452	555371535	PRJEB25991	Walker_2022		99.58	1660829	56	lineage4.1.2.1	Sensitive	tuberculosis: human-adapted	L4.1.2.1	Mycobacterium tuberculosis		['tbprofiler','Napier_2020','input','diff','Walker_2022','CRyPTIC_PHE']	99.58	56	true	lineage4	true	true	true	true	true	true	false	true	true	true	false	false	false
SAMN08708340	SRR6832261	WGS	SAN RAFFAELE	SRX3788129	Illumina HiSeq 2500	PAIRED	RANDOM	GENOMIC	ILLUMINA	SRS3040795	SRP128089	['SRP128089','122-2503_WGS','SRR6832261','8708340','122-2503_090816_UKR_090816_100.gatk.bam','SRX3788129','122-2503','SAMN08708340','428596','bp0','PRJNA428596','SRS3040795']		2018-03-14T10:12:00.000000+0000			UKR	Europe			Homo sapiens	3	human	S	S			R		R	S	S			S	S	R				S			316	316896489	163084996	PRJNA428596	CRyPTIC_WHO2021_PMC7612554		99.62	2653429	56	lineage4.3.3	HR-TB	tuberculosis: unclassified		Mycobacterium tuberculosis		['tbprofiler','input','Walker_2022','diff']	99.62	56	true	lineage4	true	true	true	true	true	true	false	true	true	true	true	false	false
SAMEA7547770	ERR4814411	WGS	PUBLIC HEALTH ENGLAND	ERX4684253	Illumina MiSeq	PAIRED	RANDOM	GENOMIC	ILLUMINA	ERS5304423	ERP124941	['ERS5304423','experiment.17231','773303','sample.17231','ERX4684253','ERR4814411','run.17231','SAMEA7547770','22467162','PRJEB41201','ERP124941','project.PHE-TB']		2021-11-10T12:01:00.000000+0000			GBR	Europe										S		S					S	S								350	350865773	231992603	PRJEB41201	Walker_2022		99.35	1750434	53	lineage2.2.1.1	Sensitive	tuberculosis: unclassified		Mycobacterium tuberculosis		['CRyPTIC_PHE','input','diff','tbprofiler','Walker_2022']	99.35	53	true	lineage2	true	true	true	true	true	true	false	true	true	true	false	false	false
SAMEA1118751	ERR2513570	WGS	PHE	ERX2532780	Illumina HiSeq 2500	PAIRED	RANDOM	GENOMIC	ILLUMINA	ERS2398160	ERP107961	['ERP107961','project.First_10k_genomes_study_set_4','493034','10122697','sample.5383','ERR2513570','experiment.5383','SAMEA1118751','PRJEB25991','run.5383','ERX2532780','ERS2398160']		2021-10-23T16:06:00.000000+0000			GBR	Europe	England									S		S					S	S								604	604839560	298675140	PRJEB25991	Walker_2022		99.63	1856681	64	lineage4.6.5	Other	tuberculosis: human-adapted	L4.6.5	Mycobacterium tuberculosis		['Walker_2022','CRyPTIC_PHE','diff','Napier_2020','input','tbprofiler']	99.63	64	true	lineage4	true	true	true	true	true	true	false	true	true	true	false	false	false
SAMEA7528495	ERR4799910	WGS	FOUNDATION FOR MEDICAL RESEARCH INDIA	ERX4669325	NextSeq 500	PAIRED	RANDOM	GENOMIC	ILLUMINA	ERS5284965	ERP124850	['22462039','project.Mumbai','ERX4669325','PRJEB41116','ERP124850','run.29813','sample.29813','ERR4799910','773292','ERS5284965','SAMEA7528495','experiment.29813']		2021-11-10T02:10:00.000000+0000			IND	Asia	Mumbai					S	S				S	R	S	S				S			S		S	S		595	595223700	238099820	PRJEB41116	Walker_2022		99.28	1697741	51	lineage2.2.1	Pre-XDR-TB	tuberculosis: unclassified		Mycobacterium tuberculosis		['input','diff','tbprofiler','CRyPTIC_IND','Walker_2022']	99.28	51	true	lineage2	true	true	true	true	true	true	false	true	true	true	false	false	false
SAMEA1530812	ERR176456	WGS	SC	ERX152602	Illumina HiSeq 2000	PAIRED	RANDOM	GENOMIC	ILLUMINA	ERS141524	ERP001072	['ERX152602','SC_RUN_8205_4#11','1759729','ERR176456','Karonga_Prevention_Study__KPS____whole_genome_sequencing_in_a_whole_population-sc-2011-12-13T10:33:26Z-2066','PRJEB2794','SAMEA1530812','204548','5001210-sc-2012-05-29T14:55:53Z-1428537','ERS141524','Karonga_Prevention_Study__KPS____whole_genome_sequ','ERP001072','SC_EXP_8205_4#11']	2004	2012-10-12T08:56:00.000000+0000			MWI	Africa	Karonga	sputum	Homo sapiens	3	human							S					S	S								478	478649600	251630164	PRJEB2794	Coll_2018		98.83	1721524	40	lineage1.1.3.2	Sensitive	tuberculosis: human-adapted	L1.1.3.2	Mycobacterium tuberculosis		['input','tbprofiler','Coll_2018','Karonga_Prevention_Study','Napier_2020','diff','Menardo_2021','Menardo_2018']	98.83	40	true	lineage1	true	true	true	true	true	true	true	true	true	true	true	false	false
SAMN08215367	SRR6397958	WGS	BC CENTRE FOR DISEASE CONTROL PUBLIC HEALTH LABORATORY	SRX3491280	HiSeq X Ten	PAIRED	RANDOM	GENOMIC	ILLUMINA	SRS2775159	SRP119652	['SRR6397958','413593','BC12-Mtb402_2.fastq.gz','PRJNA413593','SRS2775159','BC12-Mtb402','SRP119652','SAMN08215367','SRX3491280','8215367']	2012	2017-12-25T12:14:00.000000+0000		49.15 N 123.7 W	CAN	North America	British Columbia		Homo sapiens	3	human					S		S						S	S							701	701675000	334489035	PRJNA413593	CRyPTIC_WHO2021_PMC7612554		99.29	1780086	51	lineage4.1.2.1	Sensitive	tuberculosis: human-adapted	L4	Mycobacterium tuberculosis		['Napier_2020','diff','Walker_2022','tbprofiler','input']	99.29	51	true	lineage4	true	true	true	true	true	true	true	true	true	true	true	false	false
SAMEA7525046	ERR4796590	WGS	FOUNDATION FOR MEDICAL RESEARCH INDIA	ERX4666004	NextSeq 500	PAIRED	RANDOM	GENOMIC	ILLUMINA	ERS5281521	ERP124850	['experiment.1315','ERX4666004','run.1315','sample.1315','ERR4796590','project.Mumbai','ERP124850','PRJEB41116','ERS5281521','22458611','773292','SAMEA7525046']		2021-11-09T22:11:00.000000+0000			IND	Asia	Mumbai					S	S			I	R	R	S	S				R		S	S	S	R	S	R	600	600153000	244532362	PRJEB41116	['CRyPTIC_reuse_table','Walker_2022']		99.41	1665056	52	lineage2.2.1	Pre-XDR-TB	tuberculosis: unclassified		Mycobacterium tuberculosis		['Walker_2022','CRyPTIC_IND','tbprofiler','input','diff','CRyPTIC_reuse_table']	99.41	52	true	lineage2	true	true	true	true	true	true	false	true	true	true	false	false	false
SAMN07660478	SRR6045918	WGS	MODMEDMICOXFORD	SRX3192968	Illumina MiSeq	PAIRED	RANDOM	GENOMIC	ILLUMINA	SRS2521285	SRP117784	['SRP117784','401515','7660478','SRX3192968','SRR6045918','SAMN07660478','MMMOSRA:00135c7a-ca30-4ef1-9d7c-4845fbaf79ba','PRJNA401515','MMMOSAM:00135c7a-ca30-4ef1-9d7c-4845fbaf79ba','SRS2521285']	2016	2017-10-27T18:04:00.000000+0000			GBR	Europe	Oxford		Homo sapiens	3	human					S		S					S	S								354	354860208	222555057	PRJNA401515	CRyPTIC_WHO2021_PMC7612554		99.68	1997957	67	lineage4.3.3	Sensitive	tuberculosis: human-adapted	L4.3.3	Mycobacterium tuberculosis		['Napier_2020','tbprofiler','input','Walker_2022','diff']	99.68	67	true	lineage4	true	true	true	true	true	true	true	true	true	true	true	false	false
SAMEA7544467	ERR4811407	WGS	SAN RAFFAELE SCIENTIFIC INSTITUTE	ERX4680953	NextSeq 500	PAIRED	RANDOM	GENOMIC	ILLUMINA	ERS5301125	ERP124936	['ERP124936','ERR4811407','sample.13114','experiment.13114','773298','22464303','project.Wildtype','PRJEB41196','SAMEA7544467','run.13114','ERX4680953','ERS5301125']		2021-11-10T05:47:00.000000+0000										S				S	S	S	S	S				S		S	S	S	S	S	S	263	263397149	119932029	PRJEB41196	CRyPTIC_reuse_table		99.54	1647132	49	lineage4.6.2.2	Sensitive	tuberculosis: unclassified		Mycobacterium tuberculosis		['tbprofiler','diff','CRyPTIC_reuse_table','CRyPTIC_SanRaffaele','input']	99.54	49	true	lineage4	true	true	true	true	true	true	false	false	true	false	false	false	false
SAMEA8742432	ERR5918102	WGS	CTB/NICD	ERX5559194	Illumina HiSeq 4000	PAIRED	RANDOM	GENOMIC	ILLUMINA	ERS6422013	ERP128679	['773352','22480223','sample.25323','ERS6422013','SAMEA8742432','ERX5559194','run.25323','ERP128679','project.CTB_NICD_Wellcome_site10','PRJEB44608','ERR5918102','experiment.25323']		2021-11-11T12:59:00.000000+0000			ZAF	Africa						S				S	I	R	S	S			S	S		S	S	S	S	S	S	459	459802500	215324086	PRJEB44608	['CRyPTIC_reuse_table','Walker_2022']		99.6	1602541	55	lineage4.1.2.1	HR-TB	tuberculosis: unclassified		Mycobacterium tuberculosis		['Walker_2022','CRyPTIC_CTB-NICD','diff','input','CRyPTIC_reuse_table','tbprofiler']	99.6	55	true	lineage4	true	true	true	true	true	true	false	true	true	true	false	false	false
SAMEA1119429	ERR2514248	WGS	PHE	ERX2533458	Illumina HiSeq 2500	PAIRED	RANDOM	GENOMIC	ILLUMINA	ERS2398838	ERP107961	['experiment.6231','sample.6231','PRJEB25991','ERR2514248','ERX2533458','493034','10123375','project.First_10k_genomes_study_set_4','ERS2398838','ERP107961','SAMEA1119429','run.6231']		2021-10-23T17:08:00.000000+0000			GBR	Europe	England									S		S					S	S								684	684902176	331860130	PRJEB25991	Walker_2022		99.6	1921439	65	lineage4.1.2.1	Sensitive	tuberculosis: human-adapted	L4.1.2.1	Mycobacterium tuberculosis		['Walker_2022','tbprofiler','Napier_2020','diff','CRyPTIC_PHE','input']	99.6	65	true	lineage4	true	true	true	true	true	true	false	true	true	true	false	false	false
SAMEA1118312	ERR2513131	WGS	PHE	ERX2532341	Illumina HiSeq 2500	PAIRED	RANDOM	GENOMIC	ILLUMINA	ERS2397721	ERP107961	['SAMEA1118312','project.First_10k_genomes_study_set_4','10122258','ERS2397721','493034','experiment.4841','PRJEB25991','ERR2513131','sample.4841','ERP107961','run.4841','ERX2532341']		2022-07-15T16:05:00.000000+0000			GBR	Europe	England									S		S					S	S								376	376012650	178000204	PRJEB25991	Walker_2022		99.45	1892270	65	lineage1.1.2	Sensitive	tuberculosis: human-adapted	L1.1.2	Mycobacterium tuberculosis		['diff','Walker_2022','tbprofiler','input','Napier_2020','CRyPTIC_PHE']	99.45	65	true	lineage1	true	true	true	true	true	true	false	true	true	true	false	false	false
SAMEA7526088	ERR4797537	WGS	FOUNDATION FOR MEDICAL RESEARCH INDIA	ERX4666953	NextSeq 500	PAIRED	RANDOM	GENOMIC	ILLUMINA	ERS5282561	ERP124850	['PRJEB41116','project.Mumbai','ERS5282561','sample.10525','773292','22459651','ERX4666953','experiment.10525','SAMEA7526088','run.10525','ERR4797537','ERP124850']		2021-11-09T22:55:00.000000+0000			IND	Asia	Mumbai					S	S			S	S	R	S	S				R		S	S	S	S	S	R	521	521435100	242472823	PRJEB41116	['Walker_2022','CRyPTIC_reuse_table']		99.38	1498288	42	lineage2.2.1	Pre-XDR-TB	tuberculosis: unclassified		Mycobacterium tuberculosis		['tbprofiler','input','CRyPTIC_IND','CRyPTIC_reuse_table','Walker_2022','diff']	99.38	42	true	lineage2	true	true	true	true	true	true	false	true	true	true	false	false	false
SAMEA7544608	ERR4811551	WGS	CCDC	ERX4681096	HiSeq X Ten	PAIRED	RANDOM	GENOMIC	ILLUMINA	ERS5301266	ERP124937	['sample.15165','ERS5301266','run.15165','PRJEB41197','22464444','773299','SAMEA7544608','ERX4681096','experiment.15165','project.CDC_192','ERR4811551','ERP124937']		2021-11-10T06:05:00.000000+0000			CHN	Asia						S	S			S	S	S	S	S				S	S	S	S	S	S	S	S	959	959686800	425295622	PRJEB41197	['CRyPTIC_reuse_table','Walker_2022']		99.53	1666135	57	lineage2.2.1	Sensitive	tuberculosis: unclassified		Mycobacterium tuberculosis		['CRyPTIC_reuse_table','input','tbprofiler','CRyPTIC_CCDC_CDC_192','diff','Walker_2022']	99.53	57	true	lineage2	true	true	true	true	true	true	false	true	true	true	false	false	false
SAMEA1117866	ERR2512685	WGS	PHE	ERX2531895	Illumina HiSeq 2500	PAIRED	RANDOM	GENOMIC	ILLUMINA	ERS2397275	ERP107961	['project.First_10k_genomes_study_set_4','ERX2531895','ERS2397275','sample.4274','SAMEA1117866','experiment.4274','ERP107961','493034','10121812','ERR2512685','run.4274','PRJEB25991']		2021-10-23T15:04:00.000000+0000			GBR	Europe	England									S		S					S	S								494	494376718	230176092	PRJEB25991	Walker_2022		99.39	1907138	65	lineage3	Sensitive	tuberculosis: human-adapted	L3	Mycobacterium tuberculosis		['Napier_2020','input','diff','tbprofiler','CRyPTIC_PHE','Walker_2022']	99.39	65	true	lineage3	true	true	true	true	true	true	false	true	true	true	false	false	false
SAMN03647677	SRR2100504	WGS	UNIVERSITY OF OXFORD	SRX1095198	Illumina HiSeq 2500	PAIRED	RANDOM	GENOMIC	ILLUMINA	SRS990305	SRP061066	['C00012909','282721','SRS990305','SRP061066','SRX1095198','0bbb816b-3691-409f-8406-df3ec830e93d_R00000039_v2.bam','SRR2100504','SAMN03647677','3647677','PRJNA282721']		2015-07-14T20:33:00.000000+0000			GBR	Europe										S		S					S	S								315	315626400	205588882	PRJNA282721	CRyPTIC_WHO2021_PMC7612554		99.5	2952532	67	lineage4.5	Sensitive	tuberculosis: human-adapted	L4.5	Mycobacterium tuberculosis		['input','Napier_2020','diff','tbprofiler','Walker_2022','Menardo_2018','Menardo_2021']	99.5	67	true	lineage4	true	true	true	true	true	true	false	true	true	true	false	false	false
SAMEA7525532	ERR4796990	WGS	FOUNDATION FOR MEDICAL RESEARCH INDIA	ERX4666405	NextSeq 500	PAIRED	RANDOM	GENOMIC	ILLUMINA	ERS5282006	ERP124850	['ERX4666405','773292','ERS5282006','ERP124850','22459096','project.Mumbai','experiment.1715','SAMEA7525532','ERR4796990','PRJEB41116','sample.1715','run.1715']		2021-11-09T22:21:00.000000+0000			IND	Asia	Mumbai					S	S			S	S	R	S	S				R		S	S	S	S	S	R	933	933213000	411464254	PRJEB41116	['Walker_2022','CRyPTIC_reuse_table']		99.57	1595602	52	lineage2.2.1.1	MDR-TB	tuberculosis: unclassified		Mycobacterium tuberculosis		['tbprofiler','CRyPTIC_reuse_table','diff','Walker_2022','input','CRyPTIC_IND']	99.57	52	true	lineage2	true	true	true	true	true	true	false	true	true	true	false	false	false
SAMEA7561061	ERR4828624	WGS	OUCRU-HCMC	ERX4698608	NextSeq 500	PAIRED	RANDOM	GENOMIC	ILLUMINA	ERS5317697	ERP124982	['project.Vietnam','PRJEB41241','ERX4698608','experiment.12422','SAMEA7561061','run.12422','ERS5317697','ERR4828624','22476631','ERP124982','sample.12422','773308']		2021-11-11T06:58:00.000000+0000			VNM	Asia	Ho Chi Minh City					R				R	S	S	S	S				S		S	S	S	S	S	S	503	503008482	238031348	PRJEB41241	['CRyPTIC_reuse_table','Walker_2022']		99.62	1496051	49	lineage2.2.1	Sensitive	tuberculosis: unclassified		Mycobacterium tuberculosis		['Walker_2022','tbprofiler','CRyPTIC_OUCRU','input','diff','CRyPTIC_reuse_table']	99.62	49	true	lineage2	true	true	true	true	true	true	false	true	true	true	false	false	false
SAMEA7545745	ERR4812241	WGS	UNIVERSIDAD PERUANA CAYETANO HEREDIA	ERX4682231	Illumina NovaSeq 6000	PAIRED	RANDOM	GENOMIC	ILLUMINA	ERS5302401	ERP124939	['SAMEA7545745','ERR4812241','773301','22465134','experiment.25778','ERS5302401','ERX4682231','project.Peru_Wellcome','sample.25778','ERP124939','run.25778','PRJEB41199']	2019	2021-11-10T07:56:00.000000+0000			PER	South America						S				S	S	S	S	S				S		S	S	S	S	S	S	613	613536556	206935855	PRJEB41199	['Walker_2022','CRyPTIC_reuse_table']		99.64	1781838	64	lineage4.3.3	Sensitive	tuberculosis: unclassified		Mycobacterium tuberculosis		['input','Walker_2022','standford','CRyPTIC_reuse_table','CRyPTIC_UPCH','tbprofiler','diff']	99.64	64	true	lineage4	true	true	true	true	true	true	true	true	true	true	false	false	false
SAMEA3369670	ERR2516282	WGS	GENOSCREEN	ERX2535498	Illumina HiSeq 2500	PAIRED	RANDOM	GENOMIC	ILLUMINA	ERS2400960	ERP107970	['PRJEB25999','493037','ERS2400960','10125620','project.First_10k_genomes_study_set_7','run.9220','ERP107970','experiment.9220','sample.9220','ERR2516282','ERX2535498','SAMEA3369670']		2021-10-23T19:18:00.000000+0000			BEL	Europe						R	R			R		R						R					S			785	785979325	552218132	PRJEB25999	Walker_2022		99.61	1477229	33	lineage4.8	MDR-TB	tuberculosis: human-adapted	L4.8	Mycobacterium tuberculosis		['diff','tbprofiler','Walker_2022','input','CRyPTIC_Genoscreen','Napier_2020']	99.61	33	true	lineage4	true	true	true	true	true	true	false	true	true	true	false	false	false
SAMEA7542087	ERR4810512	WGS	CCDC	ERX4678958	HiSeq X Ten	PAIRED	RANDOM	GENOMIC	ILLUMINA	ERS5298539	ERP124934	['experiment.10887','run.10887','773297','22463406','SAMEA7542087','sample.10887','project.CDC_22','ERP124934','PRJEB41194','ERS5298539','ERX4678958','ERR4810512']		2021-11-11T01:53:00.000000+0000			CHN	Asia						S	S			S	S	S	S	S				S	S	S	S	S	S	S	S	1878	1878410400	755928568	PRJEB41194	['CRyPTIC_reuse_table','Walker_2022']		99.3	1820440	62	lineage2.2.1	Sensitive	tuberculosis: unclassified		Mycobacterium tuberculosis		['tbprofiler','Walker_2022','input','CRyPTIC_reuse_table','diff','CRyPTIC_CCDC_CDC_22']	99.3	62	true	lineage2	true	true	true	true	true	true	false	true	true	true	false	false	false
SAMEA8742347	ERR5918035	WGS	CTB/NICD	ERX5559126	Illumina HiSeq 4000	PAIRED	RANDOM	GENOMIC	ILLUMINA	ERS6421929	ERP128679	['22480156','ERS6421929','SAMEA8742347','run.25256','project.CTB_NICD_Wellcome_site10','experiment.25256','773352','ERX5559126','ERP128679','ERR5918035','PRJEB44608','sample.25256']		2021-11-11T12:59:00.000000+0000			ZAF	Africa						S				S	R	R	S	S				S		S	R	S	S	S	S	482	482480100	225581273	PRJEB44608	['CRyPTIC_reuse_table','Walker_2022']		99.74	1605638	55	lineage4.4.1.1	HR-TB	tuberculosis: unclassified		Mycobacterium tuberculosis		['Walker_2022','diff','input','tbprofiler','CRyPTIC_reuse_table','CRyPTIC_CTB-NICD']	99.74	55	true	lineage4	true	true	true	true	true	true	false	true	true	true	false	false	false
SAMEA7551582	ERR4818218	WGS	PUBLIC HEALTH ENGLAND	ERX4688060	Illumina HiSeq 2500	PAIRED	RANDOM	GENOMIC	ILLUMINA	ERS5308230	ERP124941	['773303','SAMEA7551582','PRJEB41201','project.PHE-TB','ERS5308230','run.21038','22470975','experiment.21038','ERX4688060','ERR4818218','ERP124941','sample.21038']		2021-11-10T19:08:00.000000+0000			GBR	Europe										S		S						S								314	314502349	166437743	PRJEB41201	Walker_2022		95.15	1375141	30	lineage4.2.2.2	Sensitive	tuberculosis: unclassified		Mycobacterium tuberculosis		['diff','input','Walker_2022','tbprofiler','CRyPTIC_PHE']	95.15	30	true	lineage4	true	true	true	true	true	true	false	true	true	true	false	false	false
SAMEA1101798	ERR2510494	WGS	SAN RAFFAELE SCIENTIFIC INSTITUTE	ERX2529909	NextSeq 500	PAIRED	RANDOM	GENOMIC	ILLUMINA	ERS2394810	ERP107941	['SAMEA1101798','10121122','sample.3504','project.First_10k_genomes_study_set_3','experiment.3504','ERS2394810','ERR2510494','ERP107941','PRJEB25972','run.3504','ERX2529909','493033']		2021-10-23T14:07:00.000000+0000			PAK	Asia						S				S	S	S	S	S				R	S	S	S	S	S	S	R	154	154164539	69410260	PRJEB25972	['Walker_2022','CRyPTIC_reuse_table']		99.74	832207	28	lineage4.8	RR-TB	tuberculosis: human-adapted	L4.8	Mycobacterium tuberculosis		['Walker_2022','CRyPTIC_SanRaffaele','CRyPTIC_reuse_table','diff','Napier_2020','input','tbprofiler']	99.74	28	true	lineage4	true	true	true	true	true	true	false	true	true	true	false	false	false
SAMEA1530672	ERR176743	WGS	SC	ERX152889	Illumina HiSeq 2000	PAIRED	RANDOM	GENOMIC	ILLUMINA	ERS141912	ERP001072	['ERR176743','1759983','7086-sc-2012-05-29T15:07:30Z-1428827','ERX152889','ERS141912','PRJEB2794','ERP001072','Karonga_Prevention_Study__KPS____whole_genome_sequ','SAMEA1530672','SC_RUN_8205_7#10','Karonga_Prevention_Study__KPS____whole_genome_sequencing_in_a_whole_population-sc-2011-12-13T10:33:26Z-2066','SC_EXP_8205_7#10','204548']	2000	2012-10-12T09:40:00.000000+0000			MWI	Africa	Karonga	sputum	Homo sapiens	3	human							S						S								275	275468400	139831957	PRJEB2794	Coll_2018		99.7	2368381	54	lineage4.3.4.2.1	Sensitive	tuberculosis: human-adapted	L4.3.4.2.1	Mycobacterium tuberculosis		['Menardo_2018','diff','input','Napier_2020','Karonga_Prevention_Study','Coll_2018','Menardo_2021','tbprofiler']	99.7	54	true	lineage4	true	true	true	true	true	true	true	true	true	true	true	false	false
SAMN21895638	SRR16115022	WGS	WADSWORTH CENTER - NYS DOH	SRX12400603	Illumina MiSeq	PAIRED	RANDOM	GENOMIC	ILLUMINA	SRS10370118	SRP338930	['SAMN21895638','IDR1900042441-01-01_S11_L001_R1_001.fastq.gz','21895638','SRP338930','PRJNA766641','766641','SRR16115022','SRS10370118','IDR1900042441','SRX12400603']	2019	2021-09-29T11:50:00.000000+0000			USA	North America	New York state		Homo sapiens	3	human							R														703	703782802	402736363	PRJNA766641	CRyPTIC_WHO2021_PMC7612554		99.47	1606279	82	lineage3	Sensitive	tuberculosis: unclassified		Mycobacterium tuberculosis		['tbprofiler','input','Walker_2022','diff']	99.47	82	true	lineage3	true	true	true	true	true	true	true	true	true	true	true	false	false
SAMN08215277	SRR6398137	WGS	BC CENTRE FOR DISEASE CONTROL PUBLIC HEALTH LABORATORY	SRX3491101	HiSeq X Ten	PAIRED	RANDOM	GENOMIC	ILLUMINA	SRS2774981	SRP119652	['SRP119652','413593','BC11-Mtb182_2.fastq.gz','SRR6398137','PRJNA413593','SAMN08215277','SRX3491101','BC11-Mtb182','SRS2774981','8215277']	2011	2017-12-25T10:33:00.000000+0000		49.15 N 123.7 W	CAN	North America	British Columbia		Homo sapiens	3	human					S		S						S	S							854	854193000	403821503	PRJNA413593	CRyPTIC_WHO2021_PMC7612554		99.57	1820649	52	lineage2.2.2	Sensitive	tuberculosis: human-adapted	L2	Mycobacterium tuberculosis		['input','tbprofiler','Napier_2020','diff','Walker_2022']	99.57	52	true	lineage2	true	true	true	true	true	true	true	true	true	true	true	false	false
SAMEA7562368	ERR4829929	WGS	SAN RAFFAELE SCIENTIFIC INSTITUTE	ERX4699913	Illumina HiSeq 2500	PAIRED	RANDOM	GENOMIC	ILLUMINA	ERS5319002	ERP124984	['project.Tunisia','ERS5319002','773310','experiment.13173','PRJEB41243','run.13173','ERX4699913','ERP124984','22477936','sample.13173','SAMEA7562368','ERR4829929']		2021-11-11T08:00:00.000000+0000			TUN	Africa						S				S	S	S	S	S				S		S	S	S	S	S	S	256	256730486	136857462	PRJEB41243	CRyPTIC_reuse_table		99.35	2040193	45	lineage4.3.3	Sensitive	tuberculosis: unclassified		Mycobacterium tuberculosis		['input','CRyPTIC_reuse_table','CRyPTIC_SanRaffaele_Tunisia','diff','tbprofiler']	99.35	45	true	lineage4	true	true	true	true	true	true	false	true	true	true	false	false	false
SAMEA7526793	ERR4798236	WGS	FOUNDATION FOR MEDICAL RESEARCH INDIA	ERX4667657	NextSeq 500	PAIRED	RANDOM	GENOMIC	ILLUMINA	ERS5283265	ERP124850	['SAMEA7526793','project.Mumbai','773292','ERR4798236','PRJEB41116','run.13667','ERS5283265','sample.13667','ERP124850','experiment.13667','22460355','ERX4667657']		2021-11-09T23:11:00.000000+0000			IND	Asia	Mumbai					S	S				S		S	S							S		S	S		465	465614842	200006183	PRJEB41116	Walker_2022		99.67	1668188	56	lineage4.3.3	Sensitive	tuberculosis: unclassified		Mycobacterium tuberculosis		['CRyPTIC_IND','Walker_2022','tbprofiler','input','diff']	99.67	56	true	lineage4	true	true	true	true	true	true	false	true	true	true	false	false	false
SAMN07766348	SRR6152793	WGS	BC CENTRE FOR DISEASE CONTROL PUBLIC HEALTH LABORATORY	SRX3265043	HiSeq X Ten	PAIRED	RANDOM	GENOMIC	ILLUMINA	SRS2577266	SRP119652	['SRR6152793','SRS2577266','BC12-Mtb441_2.fastq.gz','BC12-Mtb441','SRX3265043','7766348','SRP119652','413593','SAMN07766348','PRJNA413593']	2012	2017-10-10T11:47:00.000000+0000		49.15 N 123.7 W	CAN	North America	British Columbia		Homo sapiens	3	human					S		S						S	S							949	949677750	482643995	PRJNA413593	CRyPTIC_WHO2021_PMC7612554		99.62	1791367	51	lineage2.2.1	Sensitive	tuberculosis: human-adapted	L2	Mycobacterium tuberculosis		['Napier_2020','input','diff','tbprofiler','Walker_2022']	99.62	51	true	lineage2	true	true	true	true	true	true	true	true	true	true	true	false	false
SAMEA7563470	ERR4831029	WGS	IML GAUTING	ERX4701013	NextSeq 500	PAIRED	RANDOM	GENOMIC	ILLUMINA	ERS5320102	ERP125013	['SAMEA7563470','ERX4701013','ERP125013','run.30230','ERS5320102','sample.30230','PRJEB41272','773339','ERR4831029','22479036','project.Cryptic_6th','experiment.30230']		2021-11-11T10:56:00.000000+0000			NPL	Asia						S				I	R	R	S	R				R		S	S	S	R	S	R	616	616415522	262127821	PRJEB41272	['CRyPTIC_reuse_table','Walker_2022']		99.53	1689986	57	lineage2.2.1	Pre-XDR-TB	tuberculosis: unclassified		Mycobacterium tuberculosis		['CRyPTIC_Gauting','CRyPTIC_reuse_table','tbprofiler','diff','Walker_2022','input']	99.53	57	true	lineage2	true	true	true	true	true	true	false	true	true	true	false	false	false
SAMEA1118720	ERR2513539	WGS	PHE	ERX2532749	Illumina MiSeq	PAIRED	RANDOM	GENOMIC	ILLUMINA	ERS2398129	ERP107961	['493034','SAMEA1118720','ERP107961','experiment.5343','PRJEB25991','project.First_10k_genomes_study_set_4','ERR2513539','sample.5343','10122666','ERX2532749','ERS2398129','run.5343']		2021-10-23T16:05:00.000000+0000			GBR	Europe	England									S		S					S	S								370	370050268	222912076	PRJEB25991	Walker_2022		99.77	2117678	72	lineage4.8	Sensitive	tuberculosis: human-adapted	L4.8	Mycobacterium tuberculosis		['Napier_2020','CRyPTIC_PHE','diff','tbprofiler','input','Walker_2022']	99.77	72	true	lineage4	true	true	true	true	true	true	false	true	true	true	false	false	false
SAMEA7561082	ERR4828645	WGS	OUCRU-HCMC	ERX4698629	NextSeq 500	PAIRED	RANDOM	GENOMIC	ILLUMINA	ERS5317718	ERP124982	['773308','22476652','SAMEA7561082','PRJEB41241','ERS5317718','ERP124982','ERX4698629','ERR4828645','project.Vietnam','experiment.12444','sample.12444','run.12444']		2021-11-11T06:51:00.000000+0000			VNM	Asia	Ho Chi Minh City					S				S	S	S	S	S				S		S	S	S	S	S	S	328	328061694	155904449	PRJEB41241	['CRyPTIC_reuse_table','Walker_2022']		96.52	1511615	49	lineage1.1.1.1	HR-TB	tuberculosis: unclassified		Mycobacterium tuberculosis		['CRyPTIC_OUCRU','input','tbprofiler','diff','Walker_2022','CRyPTIC_reuse_table']	96.52	49	true	lineage1	true	true	true	true	true	true	false	true	true	true	false	false	false
SAMN03648574	SRR2101327	WGS	UNIVERSITY OF OXFORD	SRX1096021	Illumina HiSeq 2500	PAIRED	RANDOM	GENOMIC	ILLUMINA	SRS991143	SRP061066	['3648574','SRS991143','SRP061066','SRR2101327','98b98d00-6020-4043-b18b-8f9827103cd7','98b98d00-6020-4043-b18b-8f9827103cd7_R00000039_v3.bam','SAMN03648574','SRX1096021','282721','PRJNA282721']		2015-07-23T19:24:00.000000+0000			GBR	Europe										S		S						S	S							250	250107642	142535048	PRJNA282721	CRyPTIC_WHO2021_PMC7612554		99.62	1345284	47	lineage4.1.1.3.1	Sensitive	tuberculosis: human-adapted	L4.1.1.3.1	Mycobacterium tuberculosis		['Menardo_2018','diff','Menardo_2021','Walker_2022','tbprofiler','Napier_2020','input']	99.62	47	true	lineage4	true	true	true	true	true	true	false	true	true	true	false	false	false
SAMEA1019184	ERR046903	WGS	SC	ERX023965	Illumina HiSeq 2000	PAIRED	RANDOM	GENOMIC	ILLUMINA	ERS031552	ERP000276	['ERX023965','SAMEA1019184','SC_EXP_6540_8#7','SC_RUN_6540_8#7','PRJEB2221','Mycobacterium tuberculosis pilot-sc-2010-07-26','728259','ERR046903','Bir_292-sc-2011-04-19T12:42:46Z-1125276','ERP000276','203976','ERS031552']	2004	2014-09-04T02:00:00.000000+0000			GBR	Europe	Midlands		Homo sapiens	3	human	S	S			R		R						R								882	882361350	574264728	PRJEB2221	CRyPTIC_WHO2021_PMC7612554		99.64	1068476	16	lineage4.8	HR-TB	tuberculosis: human-adapted	L4.8	Mycobacterium tuberculosis		['Napier_2020','input','tbprofiler','diff','Walker_2022']	99.64	16	true	lineage4	true	true	true	true	true	true	true	true	true	true	true	false	false
SAMEA8719211	ERR8976088	WGS	CTB/NICD	ERX5544314	Illumina NovaSeq 6000	PAIRED	RANDOM	GENOMIC	ILLUMINA	ERS6403655	ERP128647	['PRJEB44577','sample.29646','ERS6403655','experiment.29646','ERR8976088','run.29646.1','project.Wellcome_clinical_isolates_site10','ERP128647','773351','26340179','SAMEA8719211','ERX5544314']		2022-03-22T07:27:00.000000+0000			ZAF	Africa						R				R	R	R	R	R				R		S	S		R	S	R	759	759177264	254705917	PRJEB44577	CRyPTIC_reuse_table		99.51	1805734	63	lineage2.2.2	Pre-XDR-TB	tuberculosis: unclassified		Mycobacterium tuberculosis		['CRyPTIC_reuse_table','diff','CRyPTIC_CTB-NICD','tbprofiler','input']	99.51	63	true	lineage2	true	true	true	true	true	true	false	true	true	true	false	false	false
SAMN03647916	SRR2100743	WGS	UNIVERSITY OF OXFORD	SRX1095437	Illumina HiSeq 2500	PAIRED	RANDOM	GENOMIC	ILLUMINA	SRS990082	SRP061066	['SRX1095437','C00014542','SRS990082','3647916','SAMN03647916','SRR2100743','PRJNA282721','282721','647d2cce-e501-4b55-8507-7ea32599d51e_R00000039_v3.bam','SRP061066']		2015-07-22T13:09:00.000000+0000			GBR	Europe										S		S					S	S								365	365551200	264618907	PRJNA282721	CRyPTIC_WHO2021_PMC7612554		94.17	1652074	37	lineage4.8	Sensitive	tuberculosis: human-adapted	L4.8	Mycobacterium tuberculosis		['diff','tbprofiler','input','Menardo_2018','Napier_2020','Walker_2022','Menardo_2021']	94.17	37	true	lineage4	true	true	true	true	true	true	false	true	true	true	false	false	false
SAMEA7526560	ERR4798007	WGS	FOUNDATION FOR MEDICAL RESEARCH INDIA	ERX4667425	NextSeq 500	PAIRED	RANDOM	GENOMIC	ILLUMINA	ERS5283033	ERP124850	['ERP124850','experiment.12999','SAMEA7526560','22460123','sample.12999','PRJEB41116','ERR4798007','project.Mumbai','ERS5283033','run.12999','ERX4667425','773292']		2021-11-09T23:02:00.000000+0000			IND	Asia	Mumbai					S				S	S	S	S	S				S		S	S	S	S	S	S	490	490104900	213784309	PRJEB41116	['CRyPTIC_reuse_table','Walker_2022']		99.36	1672921	52	lineage1.1.2	Other	tuberculosis: unclassified		Mycobacterium tuberculosis		['diff','tbprofiler','input','Walker_2022','CRyPTIC_reuse_table','CRyPTIC_IND']	99.36	52	true	lineage1	true	true	true	true	true	true	false	true	true	true	false	false	false
SAMEA7543905	ERR4810846	WGS	CCDC	ERX4679292	HiSeq X Ten	PAIRED	RANDOM	GENOMIC	ILLUMINA	ERS5300564	ERP124934	['ERX4679292','ERR4810846','PRJEB41194','ERP124934','ERS5300564','run.11374','project.CDC_22','sample.11374','SAMEA7543905','773297','22463740','experiment.11374']		2021-11-10T05:15:00.000000+0000			CHN	Asia						S	S			S	S	S	S	S				S	S	S	S	S	S	S	S	1712	1712874600	724559361	PRJEB41194	['CRyPTIC_reuse_table','Walker_2022']		99.33	1759128	60	lineage4.5	Sensitive	tuberculosis: unclassified		Mycobacterium tuberculosis		['diff','CRyPTIC_reuse_table','tbprofiler','Walker_2022','CRyPTIC_CCDC_CDC_22','input']	99.33	60	true	lineage4	true	true	true	true	true	true	false	true	true	true	false	false	false
SAMEA7546138	ERR4812634	WGS	UNIVERSIDAD PERUANA CAYETANO HEREDIA	ERX4682624	Illumina NovaSeq 6000	PAIRED	RANDOM	GENOMIC	ILLUMINA	ERS5302794	ERP124939	['773301','experiment.28468','ERR4812634','project.Peru_Wellcome','run.28468','SAMEA7546138','ERX4682624','ERP124939','ERS5302794','sample.28468','22465527','PRJEB41199']	2019	2021-11-10T08:01:00.000000+0000			PER	South America						S				S	S	S	S	S				S		S	S	S	S	S	S	977	977653426	301423174	PRJEB41199	['Walker_2022','CRyPTIC_reuse_table']		99.49	1875100	70	lineage2.2.1	Sensitive	tuberculosis: unclassified		Mycobacterium tuberculosis		['CRyPTIC_reuse_table','CRyPTIC_UPCH','input','Walker_2022','diff','tbprofiler','standford']	99.49	70	true	lineage2	true	true	true	true	true	true	true	true	true	true	false	false	false
SAMEA1556785	ERR181930	WGS	SC	ERX158040	Illumina HiSeq 2000	PAIRED	RANDOM	GENOMIC	ILLUMINA	ERS142065	ERP001072	['ERX158040','ERR181930','SAMEA1556785','Karonga_Prevention_Study__KPS____whole_genome_sequencing_in_a_whole_population-sc-2011-12-13T10:33:26Z-2066','ERP001072','1778955','SC_EXP_8233_7#65','PRJEB2794','204548','ERS142065','5003673-sc-2012-05-29T15:09:49Z-1428980','SC_RUN_8233_7#65','Karonga_Prevention_Study__KPS____whole_genome_sequ']	2004	2012-10-23T12:09:00.000000+0000			MWI	Africa	Karonga	sputum	Homo sapiens	3	human					S		R					S	S	R							245	245630800	116697065	PRJEB2794	Coll_2018		99.28	2236895	51	lineage1.2.2.2	MDR-TB	tuberculosis: human-adapted	L1.3.2	Mycobacterium tuberculosis		['diff','Menardo_2018','input','tbprofiler','Karonga_Prevention_Study','Napier_2020','Coll_2018','Menardo_2021']	99.28	51	true	lineage1	true	true	true	true	true	true	true	true	true	true	true	false	false
SAMEA7544572	ERR4811515	WGS	CCDC	ERX4681060	HiSeq X Ten	PAIRED	RANDOM	GENOMIC	ILLUMINA	ERS5301230	ERP124937	['ERR4811515','ERP124937','experiment.15129','project.CDC_192','773299','ERS5301230','SAMEA7544572','run.15129','PRJEB41197','sample.15129','ERX4681060','22464408']		2021-11-10T06:12:00.000000+0000			CHN	Asia						S	S			S	S	S	S	S				S	S	S	S	S	S	S	S	1888	1888321200	751615992	PRJEB41197	['CRyPTIC_reuse_table','Walker_2022']		99.52	1806557	61	lineage2.2.1	Sensitive	tuberculosis: unclassified		Mycobacterium tuberculosis		['Walker_2022','tbprofiler','CRyPTIC_reuse_table','CRyPTIC_CCDC_CDC_192','input','diff']	99.52	61	true	lineage2	true	true	true	true	true	true	false	true	true	true	false	false	false
SAMEA7528525	ERR4799940	WGS	FOUNDATION FOR MEDICAL RESEARCH INDIA	ERX4669355	NextSeq 500	PAIRED	RANDOM	GENOMIC	ILLUMINA	ERS5284995	ERP124850	['project.Mumbai','run.29843','ERR4799940','773292','experiment.29843','sample.29843','SAMEA7528525','ERP124850','22462069','ERX4669355','PRJEB41116','ERS5284995']		2021-11-10T02:15:00.000000+0000			IND	Asia	Mumbai					S	S				S	S	S	S				S			S		S	S		463	463812300	204357866	PRJEB41116	Walker_2022		99.08	1435166	47	lineage1.1.2	Sensitive	tuberculosis: unclassified		Mycobacterium tuberculosis		['tbprofiler','Walker_2022','diff','input','CRyPTIC_IND']	99.08	47	true	lineage1	true	true	true	true	true	true	false	true	true	true	false	false	false
SAMEA7552838	ERR4819473	WGS	PUBLIC HEALTH ENGLAND	ERX4689315	Illumina HiSeq 2500	PAIRED	RANDOM	GENOMIC	ILLUMINA	ERS5309485	ERP124941	['run.22293','SAMEA7552838','sample.22293','22472230','experiment.22293','project.PHE-TB','PRJEB41201','773303','ERX4689315','ERR4819473','ERS5309485','ERP124941']		2021-11-10T21:15:00.000000+0000			GBR	Europe										S		S						S								107	107042533	44163925	PRJEB41201	Walker_2022		99.38	945042	20	lineage4.4	Sensitive	tuberculosis: unclassified		Mycobacterium tuberculosis		['tbprofiler','diff','input','CRyPTIC_PHE','Walker_2022']	99.38	20	true	lineage4	true	true	true	true	true	true	false	true	true	true	false	false	false
SAMEA2534486	ERR552209	WGS	FZB	ERX511278	Illumina HiSeq 2500	PAIRED		GENOMIC	ILLUMINA	ERS457888	ERP010814	['ERX511278','7963-11','SAMEA2534486','287903','PRJEB9680','7963-11_genoscreen_genoscreen_2013-10-31_101bp','ERR552209','3793983','ERS457888','ena-STUDY-FZB-22-06-2015-17:16:39:392-292','ERP010814']		2015-06-25T08:01:00.000000+0000			DEU	Europe										S		S					S	S	S							427	427895792	272339810	PRJEB9680	CRyPTIC_WHO2021_PMC7612554		99.46	1627200	37	lineage4.5	Sensitive	tuberculosis: human-adapted	L4.5	Mycobacterium tuberculosis		['Menardo_2018','Walker_2022','input','diff','Menardo_2021','tbprofiler','Napier_2020']	99.46	37	true	lineage4	true	true	true	true	true	true	false	true	true	true	false	false	false
SAMEA7551683	ERR4818319	WGS	PUBLIC HEALTH ENGLAND	ERX4688161	Illumina HiSeq 2500	PAIRED	RANDOM	GENOMIC	ILLUMINA	ERS5308331	ERP124941	['run.21139','ERS5308331','ERP124941','experiment.21139','PRJEB41201','project.PHE-TB','sample.21139','773303','22471076','SAMEA7551683','ERX4688161','ERR4818319']		2021-11-10T19:17:00.000000+0000			GBR	Europe										S		S						S								658	658027019	305804330	PRJEB41201	Walker_2022		98.89	1796718	39	lineage3.1.3	Sensitive	tuberculosis: unclassified		Mycobacterium tuberculosis		['tbprofiler','Walker_2022','diff','CRyPTIC_PHE','input']	98.89	39	true	lineage3	true	true	true	true	true	true	false	true	true	true	false	false	false
SAMEA5569773	ERR3287580	WGS	UNIVERSIDAD PERUANA CAYETANO HEREDIA, PERU	ERX3314089	Illumina HiSeq 4000	PAIRED	RANDOM	GENOMIC	ILLUMINA	ERS3371795	ERP114885	['ERR3287580','11622058','run.11606','ERX3314089','sample.11606','ERP114885','SAMEA5569773','ERS3371795','project.Gates_clinical_isolates_Peru','experiment.11606','542465','PRJEB32234']		2021-11-03T09:42:00.000000+0000			PER	South America						S				R	S	R	S	R				R		S	S	S	R	S	R	471	471848700	200425929	PRJEB32234	['Walker_2022','CRyPTIC_reuse_table']		99.82	1711801	66	lineage4.3.4.2	Pre-XDR-TB	tuberculosis: unclassified		Mycobacterium tuberculosis		['diff','Walker_2022','CRyPTIC_UPCH','tbprofiler','CRyPTIC_reuse_table','input']	99.82	66	true	lineage4	true	true	true	true	true	true	false	true	true	true	false	false	false
SAMEA7555956	ERR4822534	WGS	IML GAUTING	ERX4692524	NextSeq 500	PAIRED	RANDOM	GENOMIC	ILLUMINA	ERS5312598	ERP124948	['project.Cryptic_3rd','sample.26313','ERS5312598','SAMEA7555956','773305','22475310','experiment.26313','run.26313','ERR4822534','PRJEB41208','ERP124948','ERX4692524']		2021-11-11T03:14:00.000000+0000										S				S	S	S	S	S				S		S	S	S	S	S	S	693	693327277	305287052	PRJEB41208	CRyPTIC_reuse_table		99.49	1665464	57	lineage4.1	Sensitive	tuberculosis: unclassified		Mycobacterium tuberculosis		['CRyPTIC_reuse_table','tbprofiler','input','CRyPTIC_Gauting','diff']	99.49	57	true	lineage4	true	true	true	true	true	true	false	false	true	false	false	false	false
SAMEA1118302	ERR2513121	WGS	PHE	ERX2532331	Illumina MiSeq	PAIRED	RANDOM	GENOMIC	ILLUMINA	ERS2397711	ERP107961	['sample.4831','ERX2532331','ERR2513121','ERP107961','10122248','run.4831','project.First_10k_genomes_study_set_4','PRJEB25991','experiment.4831','493034','ERS2397711','SAMEA1118302']		2021-10-23T15:07:00.000000+0000			GBR	Europe	England									S		S					S	S								390	390252576	252669764	PRJEB25991	Walker_2022		89.52	995539	33	lineage3.1.3	Sensitive	tuberculosis: human-adapted	L3.2	Mycobacterium tuberculosis		['Napier_2020','tbprofiler','Walker_2022','diff','input','CRyPTIC_PHE']	89.52	33	true	lineage3	true	true	true	true	true	true	false	true	true	true	false	false	false
SAMEA7526523	ERR4797970	WGS	FOUNDATION FOR MEDICAL RESEARCH INDIA	ERX4667388	NextSeq 500	PAIRED	RANDOM	GENOMIC	ILLUMINA	ERS5282996	ERP124850	['sample.12962','773292','22460086','ERR4797970','experiment.12962','ERS5282996','run.12962','PRJEB41116','project.Mumbai','SAMEA7526523','ERP124850','ERX4667388']		2021-11-09T23:01:00.000000+0000			IND	Asia	Mumbai					S	S				S		S	S							S		S	S		446	446656200	182118310	PRJEB41116	Walker_2022		99.27	1787515	59	lineage1.1.2	Sensitive	tuberculosis: unclassified		Mycobacterium tuberculosis		['tbprofiler','Walker_2022','CRyPTIC_IND','input','diff']	99.27	59	true	lineage1	true	true	true	true	true	true	false	true	true	true	false	false	false
SAMEA7526357	ERR4797804	WGS	FOUNDATION FOR MEDICAL RESEARCH INDIA	ERX4667222	NextSeq 500	PAIRED	RANDOM	GENOMIC	ILLUMINA	ERS5282830	ERP124850	['project.Mumbai','experiment.10794','ERX4667222','22459920','sample.10794','ERP124850','PRJEB41116','ERR4797804','run.10794','ERS5282830','773292','SAMEA7526357']		2021-11-09T23:16:00.000000+0000			IND	Asia	Mumbai					S	S			S	S	S	S	S				S			S		S	S		1682	1682484000	784501869	PRJEB41116	Walker_2022		99.31	1510419	44	lineage3	Sensitive	tuberculosis: unclassified		Mycobacterium tuberculosis		['input','diff','CRyPTIC_IND','Walker_2022','tbprofiler']	99.31	44	true	lineage3	true	true	true	true	true	true	false	true	true	true	false	false	false
SAMEA7561344	ERR4828906	WGS	SAN RAFFAELE SCIENTIFIC INSTITUTE	ERX4698890	NextSeq 500	PAIRED	RANDOM	GENOMIC	ILLUMINA	ERS5317979	ERP124983	['sample.13350','run.13350','project.Italy','SAMEA7561344','ERP124983','ERX4698890','22476913','PRJEB41242','ERS5317979','experiment.13350','773309','ERR4828906']		2021-11-11T06:56:00.000000+0000										S				S	S	S	S	S				S		S	S	S	S	S	S	311	311578567	134249258	PRJEB41242	CRyPTIC_reuse_table		99.69	1951344	56	lineage4.8	Sensitive	tuberculosis: unclassified		Mycobacterium tuberculosis		['diff','CRyPTIC_SanRaffaele','tbprofiler','input','CRyPTIC_reuse_table']	99.69	56	true	lineage4	true	true	true	true	true	true	false	false	true	false	false	false	false
SAMEA7525072	ERR4796616	WGS	FOUNDATION FOR MEDICAL RESEARCH INDIA	ERX4666030	NextSeq 500	PAIRED	RANDOM	GENOMIC	ILLUMINA	ERS5281547	ERP124850	['experiment.1341','ERR4796616','ERS5281547','773292','ERX4666030','sample.1341','ERP124850','run.1341','SAMEA7525072','project.Mumbai','22458637','PRJEB41116']		2021-11-09T21:58:00.000000+0000			IND	Asia	Mumbai					S	S			S	S	S	S	S				S	S	S	S	S	S	S	S	717	717335700	305936401	PRJEB41116	['Walker_2022','CRyPTIC_reuse_table']		99.22	1649553	52	lineage1.2.2.2	Sensitive	tuberculosis: unclassified		Mycobacterium tuberculosis		['diff','Walker_2022','input','tbprofiler','CRyPTIC_IND','CRyPTIC_reuse_table']	99.22	52	true	lineage1	true	true	true	true	true	true	false	true	true	true	false	false	false
SAMEA7528480	ERR4799895	WGS	FOUNDATION FOR MEDICAL RESEARCH INDIA	ERX4669310	NextSeq 500	PAIRED	RANDOM	GENOMIC	ILLUMINA	ERS5284950	ERP124850	['ERP124850','SAMEA7528480','773292','sample.29798','run.29798','ERX4669310','ERR4799895','experiment.29798','project.Mumbai','PRJEB41116','22462024','ERS5284950']		2021-11-10T02:06:00.000000+0000			IND	Asia	Mumbai					S	S				S	S	S	S				S			S		S	S		456	456030600	178850244	PRJEB41116	Walker_2022		99.24	1684349	49	lineage3	Sensitive	tuberculosis: unclassified		Mycobacterium tuberculosis		['CRyPTIC_IND','input','Walker_2022','tbprofiler','diff']	99.24	49	true	lineage3	true	true	true	true	true	true	false	true	true	true	false	false	false
SAMEA7541719	ERR4809181	WGS	CTB/NICD	ERX4678721	Illumina HiSeq 4000	PAIRED	RANDOM	GENOMIC	ILLUMINA	ERS5298171	ERP124931	['22463175','773296','ERR4809181','experiment.3079','ERS5298171','PRJEB41191','sample.3079','project.Gates_clinical_isolates','ERP124931','ERX4678721','run.3079','SAMEA7541719']		2021-11-11T01:39:00.000000+0000			ZAF	Africa						S				S	S	S	S	S				R		S	S	S	S	S	R	546	546255600	231003488	PRJEB41191	['Walker_2022','CRyPTIC_reuse_table']		99.67	1766067	60	lineage4.1.2.1	RR-TB	tuberculosis: unclassified		Mycobacterium tuberculosis		['tbprofiler','input','Walker_2022','CRyPTIC_reuse_table','diff','CRyPTIC_CTB-NICD']	99.67	60	true	lineage4	true	true	true	true	true	true	false	true	true	true	false	false	false
SAMN16521728	SRR12882613	WGS	SWISSTPH	SRX9348695	Illumina HiSeq 2000	PAIRED		GENOMIC	ILLUMINA	SRS7571680	SRP288262	['SRX9348695','SRS7571680','16521728','670836','PRJNA670836','SRR12882613','SAMN16521728','SRP288262','G25621','bp0','BSSE-QGF-96533','BSSE_QGF_96533_CCE38ANXX_1_G25621_CGTACTAG_GTAAGGAG_S10_L001_R1_001_MM_1.fastq.gz']	2013	2020-10-23T06:33:00.000000+0000			ZAF	Africa		sputum	Homo sapiens	3	human	S					S	S											S			285	285996114	157033366	PRJNA670836	CRyPTIC_WHO2021_PMC7612554		98.35	722690	24	lineage1.2.2.2	RR-TB	tuberculosis: unclassified		Mycobacterium tuberculosis		['tbprofiler','diff','input','Walker_2022']	98.35	24	true	lineage1	true	true	true	true	true	true	true	true	true	true	true	false	false
SAMEA7543988	ERR4810928	WGS	CCDC	ERX4679374	HiSeq X Ten	PAIRED	RANDOM	GENOMIC	ILLUMINA	ERS5300646	ERP124934	['ERP124934','ERR4810928','project.CDC_22','773297','PRJEB41194','22463822','SAMEA7543988','run.11456','ERS5300646','ERX4679374','experiment.11456','sample.11456']		2021-11-10T04:54:00.000000+0000			CHN	Asia						R	S			R	R	R	R	R				R	R	S	S	S	R	S	R	551	551862600	248853620	PRJEB41194	['CRyPTIC_reuse_table','Walker_2022']		99.43	1560691	53	lineage2.2.1	Pre-XDR-TB	tuberculosis: unclassified		Mycobacterium tuberculosis		['CRyPTIC_CCDC_CDC_22','diff','CRyPTIC_reuse_table','input','tbprofiler','Walker_2022']	99.43	53	true	lineage2	true	true	true	true	true	true	false	true	true	true	false	false	false
SAMEA7546842	ERR4813337	WGS	UNIVERSIDAD PERUANA CAYETANO HEREDIA	ERX4683327	Illumina NovaSeq 6000	PAIRED	RANDOM	GENOMIC	ILLUMINA	ERS5303497	ERP124939	['project.Peru_Wellcome','ERR4813337','22466236','run.30727','ERS5303497','ERP124939','SAMEA7546842','experiment.30727','ERX4683327','773301','sample.30727','PRJEB41199']	2015	2021-11-10T09:56:00.000000+0000			PER	South America						S	S			I	S	R	S	S				R	R	S	S	S	S	S	S	444	444346190	141868957	PRJEB41199	['CRyPTIC_reuse_table','Walker_2022']		99.54	1732286	57	lineage4.3.3	MDR-TB	tuberculosis: unclassified		Mycobacterium tuberculosis		['tbprofiler','Walker_2022','input','diff','standford','CRyPTIC_UPCH','CRyPTIC_reuse_table']	99.54	57	true	lineage4	true	true	true	true	true	true	true	true	true	true	false	false	false
SAMN03647267	SRR2100094	WGS	UNIVERSITY OF OXFORD	SRX1094788	Illumina HiSeq 2500	PAIRED	RANDOM	GENOMIC	ILLUMINA	SRS991756	SRP061066	['SRR2100094','C00005490','SRP061066','282721','SRX1094788','SAMN03647267','118afd1c-6588-4561-a22a-942d3c78ef64_R00000039_v3.bam','PRJNA282721','3647267','SRS991756']		2015-07-15T01:42:00.000000+0000			GBR	Europe										S		S					S	S								417	417905400	304578484	PRJNA282721	CRyPTIC_WHO2021_PMC7612554		99.43	1496634	26	lineage4.1.2.1	Sensitive	tuberculosis: human-adapted	L4.1.2.1	Mycobacterium tuberculosis		['tbprofiler','Walker_2022','diff','Napier_2020','input']	99.43	26	true	lineage4	true	true	true	true	true	true	false	true	true	true	false	false	false
SAMEA7526304	ERR4797751	WGS	FOUNDATION FOR MEDICAL RESEARCH INDIA	ERX4667169	NextSeq 500	PAIRED	RANDOM	GENOMIC	ILLUMINA	ERS5282777	ERP124850	['experiment.10741','SAMEA7526304','773292','ERX4667169','ERS5282777','ERP124850','PRJEB41116','run.10741','22459867','ERR4797751','sample.10741','project.Mumbai']		2021-11-09T22:51:00.000000+0000			IND	Asia	Mumbai					S	S			R	I	R	S	R				R		S	S	S	R	S	R	425	425127300	166345682	PRJEB41116	['CRyPTIC_reuse_table','Walker_2022']		99.51	1789984	54	lineage2.2.1	Pre-XDR-TB	tuberculosis: unclassified		Mycobacterium tuberculosis		['input','CRyPTIC_reuse_table','tbprofiler','Walker_2022','CRyPTIC_IND','diff']	99.51	54	true	lineage2	true	true	true	true	true	true	false	true	true	true	false	false	false
SAMEA7544662	ERR4811605	WGS	CCDC	ERX4681150	HiSeq X Ten	PAIRED	RANDOM	GENOMIC	ILLUMINA	ERS5301320	ERP124937	['sample.15219','project.CDC_192','SAMEA7544662','773299','ERX4681150','PRJEB41197','ERP124937','ERS5301320','experiment.15219','22464498','run.15219','ERR4811605']		2021-11-10T06:08:00.000000+0000			CHN	Asia						S				S	S	R	S	S				R		S	S	S	S	S	R	1160	1160012100	495145194	PRJEB41197	['Walker_2022','CRyPTIC_reuse_table']		99.57	1767672	60	lineage2.2.1	MDR-TB	tuberculosis: unclassified		Mycobacterium tuberculosis		['CRyPTIC_reuse_table','Walker_2022','diff','CRyPTIC_CCDC_CDC_192','tbprofiler','input']	99.57	60	true	lineage2	true	true	true	true	true	true	false	true	true	true	false	false	false
SAMEA10030125	ERR7911723	WGS	FZB	ERX7479120	NextSeq 500	PAIRED		GENOMIC	ILLUMINA	ERS7708333	ERP132622	['SAMEA10030125','ERP132622','ERR7911723','794636','ena-STUDY-FZB-22-10-2021-10:26:06:450-343','ERS7708333','ena-EXPERIMENT-FZB-05-01-2022-10:45:57:331-881','ena-RUN-FZB-05-01-2022-10:45:57:331-881','24682093','ERX7479120','PRJEB48275','FND-636']		2022-07-28T01:21:00.000000+0000			GEO	Asia						R	S					R	R	R			R	R					R			716	716098080	319090846	PRJEB48275	Finci_2022		99.56	1644322	55	lineage2.2.1	Pre-XDR-TB	tuberculosis: human-adapted	L2	Mycobacterium tuberculosis		['input','diff','Finci_2022','tbprofiler']	99.56	55	true	lineage2	true	true	true	true	true	true	false	true	true	true	false	false	false
SAMEA1118571	ERR2513390	WGS	PHE	ERX2532600	Illumina HiSeq 2500	PAIRED	RANDOM	GENOMIC	ILLUMINA	ERS2397980	ERP107961	['ERP107961','ERR2513390','ERS2397980','experiment.5149','SAMEA1118571','run.5149','ERX2532600','PRJEB25991','493034','sample.5149','project.First_10k_genomes_study_set_4','10122517']		2022-07-23T22:23:00.000000+0000			GBR	Europe	England									S		S					S	S								545	545579006	287140960	PRJEB25991	Walker_2022		99.56	1881809	64	lineage4.1.2.1	Sensitive	tuberculosis: human-adapted	L4.1.2.1	Mycobacterium tuberculosis		['diff','Napier_2020','Walker_2022','CRyPTIC_PHE','tbprofiler','input']	99.56	64	true	lineage4	true	true	true	true	true	true	false	true	true	true	false	false	false
SAMN07766277	SRR6152949	WGS	BC CENTRE FOR DISEASE CONTROL PUBLIC HEALTH LABORATORY	SRX3264887	HiSeq X Ten	PAIRED	RANDOM	GENOMIC	ILLUMINA	SRS2577110	SRP119652	['PRJNA413593','BC11-Mtb438_2.fastq.gz','7766277','SRR6152949','BC11-Mtb438','413593','SAMN07766277','SRP119652','SRS2577110','SRX3264887']	2011	2017-10-10T14:17:00.000000+0000		49.15 N 123.7 W	CAN	North America	British Columbia		Homo sapiens	3	human					S		S						S	S							912	912501250	435611207	PRJNA413593	CRyPTIC_WHO2021_PMC7612554		98.81	1757548	49	lineage1.2.1.2.1	Sensitive	tuberculosis: human-adapted	L1	Mycobacterium tuberculosis		['input','diff','tbprofiler','Walker_2022','Napier_2020']	98.81	49	true	lineage1	true	true	true	true	true	true	true	true	true	true	true	false	false
SAMEA7563207	ERR4830767	WGS	SAN RAFFAELE SCIENTIFIC INSTITUTE	ERX4700751	NextSeq 500	PAIRED	RANDOM	GENOMIC	ILLUMINA	ERS5319840	ERP125009	['PRJEB41268','sample.26666','ERX4700751','run.26666','ERS5319840','22478774','project.Iran','ERR4830767','ERP125009','773335','SAMEA7563207','experiment.26666']		2021-11-11T09:58:00.000000+0000			IRN	Asia						R				R	R	R	R	R				R		S	S	S	R	S	R	398	398730178	173801120	PRJEB41268	['CRyPTIC_reuse_table','Walker_2022']		99.68	1682651	56	lineage4.3	Pre-XDR-TB	tuberculosis: unclassified		Mycobacterium tuberculosis		['CRyPTIC_SanRaffaele_Iran','CRyPTIC_reuse_table','tbprofiler','input','diff','Walker_2022']	99.68	56	true	lineage4	true	true	true	true	true	true	false	true	true	true	false	false	false
SAMEA1707455	ERR228027	WGS	SC	ERX202686	Illumina HiSeq 2000	PAIRED	RANDOM	GENOMIC	ILLUMINA	ERS181421	ERP000192	['ERX202686','SC_RUN_8898_8#54','SC_EXP_8898_8#54','ERR228027','Variation discovery in Russian TB isolates-sc-2010-04-20','1920384','2290Q-sc-2012-10-11T13:38:14Z-1494191','SAMEA1707455','Variation discovery in Russian TB isolates-sc-2010','ERP000192','PRJEB2138','203970','ERS181421']	2010	2013-02-16T09:36:00.000000+0000			RUS	Europe	Samara		Homo sapiens	3	human					S		S						S	S							223	223940400	101630561	PRJEB2138	CRyPTIC_WHO2021_PMC7612554		99.55	2044717	46	lineage2.2.1	Sensitive	tuberculosis: human-adapted	L2.2.1	Mycobacterium tuberculosis		['Menardo_2018','tbprofiler','Walker_2022','Napier_2020','input','diff']	99.55	46	true	lineage2	true	true	true	true	true	true	true	true	true	true	true	false	false
SAMEA7542303	ERR4810728	WGS	CCDC	ERX4679174	HiSeq X Ten	PAIRED	RANDOM	GENOMIC	ILLUMINA	ERS5298755	ERP124934	['experiment.11134','ERX4679174','ERR4810728','project.CDC_22','PRJEB41194','22463622','run.11134','sample.11134','SAMEA7542303','ERS5298755','773297','ERP124934']		2021-11-10T05:16:00.000000+0000			CHN	Asia						R	S			I	S	R	R	R				R	S		S	R	R	R	R	1669	1669740900	689568360	PRJEB41194	['CRyPTIC_reuse_table','Walker_2022']		99.55	1778325	61	lineage2.2.1	Other	tuberculosis: unclassified		Mycobacterium tuberculosis		['Walker_2022','tbprofiler','input','diff','CRyPTIC_reuse_table','CRyPTIC_CCDC_CDC_22']	99.55	61	true	lineage2	true	true	true	true	true	true	false	true	true	true	false	false	false
SAMN07658682	SRR6044769	WGS	MODMEDMICOXFORD	SRX3192077	Illumina MiSeq	PAIRED	RANDOM	GENOMIC	ILLUMINA	SRS2519654	SRP117784	['PRJNA401515','SRR6044769','MMMOSRA:bc97699a-47d7-42de-80e2-9abf4d0ad714','SRX3192077','SRS2519654','SRP117784','MMMOSAM:bc97699a-47d7-42de-80e2-9abf4d0ad714','7658682','401515','SAMN07658682']	2016	2017-10-27T16:17:00.000000+0000			GBR	Europe	Oxford		Homo sapiens	3	human					S		S					S	S								126	126675136	81023407	PRJNA401515	CRyPTIC_WHO2021_PMC7612554		92.85	627435	18	lineage1.1.2	Sensitive	tuberculosis: human-adapted	L1.1.2	Mycobacterium tuberculosis		['Walker_2022','tbprofiler','Napier_2020','input','diff']	92.85	18	true	lineage1	true	true	true	true	true	true	true	true	true	true	true	false	false
SAMEA7541888	ERR4809350	WGS	CTB/NICD	ERX4678890	Illumina HiSeq 4000	PAIRED	RANDOM	GENOMIC	ILLUMINA	ERS5298340	ERP124931	['sample.10045','experiment.10045','ERS5298340','ERP124931','project.Gates_clinical_isolates','ERX4678890','773296','ERR4809350','SAMEA7541888','22463344','PRJEB41191','run.10045']		2021-11-11T01:38:00.000000+0000			ZAF	Africa						S				R	R	R	S	S				R		S	S	S	S	S	R	607	607459800	244058151	PRJEB41191	['CRyPTIC_reuse_table','Walker_2022']		99.41	1799144	61	lineage1.2.2.2	MDR-TB	tuberculosis: unclassified		Mycobacterium tuberculosis		['tbprofiler','CRyPTIC_reuse_table','Walker_2022','input','diff','CRyPTIC_CTB-NICD']	99.41	61	true	lineage1	true	true	true	true	true	true	false	true	true	true	false	false	false
SAMEA10030272	ERR7910910	WGS	FZB	ERX7478307	NextSeq 500	PAIRED		GENOMIC	ILLUMINA	ERS7708479	ERP132622	['ERS7708479','24682239','ena-STUDY-FZB-22-10-2021-10:26:06:450-343','PRJEB48275','794636','ena-RUN-FZB-05-01-2022-10:45:57:297-68','ERR7910910','15-14177','ERX7478307','SAMEA10030272','ERP132622','ena-EXPERIMENT-FZB-05-01-2022-10:45:57:297-68']		2022-07-28T01:21:00.000000+0000			MDA	Europe						S	S			S		R	S	R			S	R					R			511	511940886	232044669	PRJEB48275	Finci_2022		99.77	1461660	51	lineage4.3.4.2	Pre-XDR-TB	tuberculosis: human-adapted	L4.3.4.2	Mycobacterium tuberculosis		['Finci_2022','input','tbprofiler','diff']	99.77	51	true	lineage4	true	true	true	true	true	true	false	true	true	true	false	false	false
SAMEA1530767	ERR176777	WGS	SC	ERX152923	Illumina HiSeq 2000	PAIRED	RANDOM	GENOMIC	ILLUMINA	ERS142523	ERP001072	['PRJEB2794','SAMEA1530767','ERS142523','1001739-sc-2012-05-29T15:21:21Z-1428861','ERX152923','ERR176777','SC_RUN_8205_7#44','Karonga_Prevention_Study__KPS____whole_genome_sequ','Karonga_Prevention_Study__KPS____whole_genome_sequencing_in_a_whole_population-sc-2011-12-13T10:33:26Z-2066','SC_EXP_8205_7#44','204548','1760072','ERP001072']	2000	2012-10-12T09:47:00.000000+0000			MWI	Africa	Karonga	sputum	Homo sapiens	3	human							S						S								312	312536200	164365032	PRJEB2794	Coll_2018		98.11	2561215	59	lineage4.3.4.2.1	Sensitive	tuberculosis: human-adapted	L4.3.4.2.1	Mycobacterium tuberculosis		['input','Karonga_Prevention_Study','Napier_2020','Menardo_2021','diff','Menardo_2018','Coll_2018','tbprofiler']	98.11	59	true	lineage4	true	true	true	true	true	true	true	true	true	true	true	false	false
SAMEA7525419	ERR4796877	WGS	FOUNDATION FOR MEDICAL RESEARCH INDIA	ERX4666292	NextSeq 500	PAIRED	RANDOM	GENOMIC	ILLUMINA	ERS5281893	ERP124850	['sample.1602','experiment.1602','PRJEB41116','ERR4796877','22458983','ERX4666292','project.Mumbai','run.1602','ERP124850','773292','ERS5281893','SAMEA7525419']		2021-11-09T22:19:00.000000+0000			IND	Asia	Mumbai					S	R			I	S	R	R	R				R		S	S	S	S	S	R	1098	1098865500	485086073	PRJEB41116	['CRyPTIC_reuse_table','Walker_2022']		99.43	1495590	45	lineage2.2.1	Pre-XDR-TB	tuberculosis: unclassified		Mycobacterium tuberculosis		['CRyPTIC_reuse_table','input','Walker_2022','diff','CRyPTIC_IND','tbprofiler']	99.43	45	true	lineage2	true	true	true	true	true	true	false	true	true	true	false	false	false
SAMEA1403871	ERR133826	WGS	SC	ERX109844	Illumina HiSeq 2000	PAIRED	RANDOM	GENOMIC	ILLUMINA	ERS094115	ERP000192	['0255D-sc-2012-02-09T18:55:42Z-1355159','SAMEA1403871','203970','1088838','ERP000192','ERR133826','Variation discovery in Russian TB isolates-sc-2010-04-20','ERS094115','SC_EXP_7755_2#29','PRJEB2138','ERX109844','Variation discovery in Russian TB isolates-sc-2010','SC_RUN_7755_2#29']	2008	2014-09-28T13:37:00.000000+0000			RUS	Europe	Samara		Homo sapiens	3	human	R	R			R		R		S				R	R				S			587	587203600	361224130	PRJEB2138	CRyPTIC_WHO2021_PMC7612554		99.5	1841706	42	lineage2.2.1	MDR-TB	tuberculosis: human-adapted	L2.2.1	Mycobacterium tuberculosis		['tbprofiler','Napier_2020','diff','Menardo_2018','input','Walker_2022']	99.5	42	true	lineage2	true	true	true	true	true	true	true	true	true	true	true	false	false
SAMEA104394564	ERR2199964	WGS	FZB	ERX2254952	Illumina HiSeq 2500	PAIRED		GENOMIC	ILLUMINA	ERS2012506	ERP010814	['ERX2254952','4508-14','ERS2012506','ena-EXPERIMENT-FZB-21-11-2017-14:36:27:946-225','ERR2199964','8096765','SAMEA104394564','287903','ena-RUN-FZB-21-11-2017-14:36:27:946-225','ena-STUDY-FZB-22-06-2015-17:16:39:392-292','PRJEB9680','ERP010814']		2017-11-28T16:29:00.000000+0000			DEU	Europe										S		S					S	S	S							371	371392800	228557980	PRJEB9680	CRyPTIC_WHO2021_PMC7612554		99.38	1701507	36	lineage4.7	Sensitive	tuberculosis: human-adapted	L4.7	Mycobacterium tuberculosis		['input','Walker_2022','diff','tbprofiler','Napier_2020']	99.38	36	true	lineage4	true	true	true	true	true	true	false	true	true	true	false	false	false
SAMEA7555832	ERR4822411	WGS	IML GAUTING	ERX4692401	NextSeq 500	PAIRED	RANDOM	GENOMIC	ILLUMINA	ERS5312475	ERP124948	['ERX4692401','22475187','experiment.26190','run.26190','PRJEB41208','project.Cryptic_3rd','773305','SAMEA7555832','ERS5312475','sample.26190','ERP124948','ERR4822411']		2021-11-11T03:13:00.000000+0000			UKR	Europe						S				S	S	S	S	S				S		S	S	S	S	S	S	858	858313761	379784363	PRJEB41208	['CRyPTIC_reuse_table','Walker_2022']		99.53	1616342	55	lineage2.2.1	Sensitive	tuberculosis: unclassified		Mycobacterium tuberculosis		['tbprofiler','CRyPTIC_Gauting','input','diff','CRyPTIC_reuse_table','Walker_2022']	99.53	55	true	lineage2	true	true	true	true	true	true	false	true	true	true	false	false	false
SAMN08708218	SRR6832164	WGS	SAN RAFFAELE	SRX3788226	Illumina HiSeq 2500	PAIRED	RANDOM	GENOMIC	ILLUMINA	SRS3040892	SRP128089	['PRJNA428596','SRX3788226','108-0327_090816_UKR_090816_100.gatk.bam','SRP128089','428596','SRR6832164','bp0','108-0327_WGS','108-0327','SRS3040892','8708218','SAMN08708218']		2018-03-14T10:01:00.000000+0000			UKR	Europe			Homo sapiens	3	human	S	S			S		S	S	S			S	S	S				S			340	340035892	195305100	PRJNA428596	CRyPTIC_WHO2021_PMC7612554		98.92	1876031	40	lineage2.2.1	Sensitive	tuberculosis: unclassified		Mycobacterium tuberculosis		['input','Walker_2022','diff','tbprofiler']	98.92	40	true	lineage2	true	true	true	true	true	true	false	true	true	true	true	false	false
SAMEA7526746	ERR4798190	WGS	FOUNDATION FOR MEDICAL RESEARCH INDIA	ERX4667610	NextSeq 500	PAIRED	RANDOM	GENOMIC	ILLUMINA	ERS5283218	ERP124850	['ERR4798190','sample.13620','experiment.13620','ERX4667610','773292','project.Mumbai','22460308','PRJEB41116','run.13620','ERS5283218','ERP124850','SAMEA7526746']		2021-11-09T23:15:00.000000+0000			IND	Asia	Mumbai					S	S				S		S	R							S		R	S		812	812789210	341253139	PRJEB41116	Walker_2022		99.41	1706086	49	lineage2.2.1	Pre-XDR-TB	tuberculosis: unclassified		Mycobacterium tuberculosis		['tbprofiler','CRyPTIC_IND','input','Walker_2022','diff']	99.41	49	true	lineage2	true	true	true	true	true	true	false	true	true	true	false	false	false
SAMEA787748	ERR040122	WGS	SC	ERX017259	Illumina HiSeq 2000	PAIRED	RANDOM	GENOMIC	ILLUMINA	ERS023445	ERP000520	['699413','ERR040122','Evolution_of_drug_resistance_in_Mycobacterium_tuberculosis-sc-2011-02-15','SC_RUN_6280_6#11','ERS023445','PRJEB2424','SAMEA787748','SC_EXP_6280_6#11','204196','11112-sc-2011-02-15-1079070','ERP000520','ERX017259']	2003	2014-09-02T02:19:00.000000+0000			UGA	Africa	Kampala	sputum	Homo sapiens	3	human					S		R					R	R	S							1336	1336574700	816485770	PRJEB2424	Coll_2018		99.58	1197582	20	lineage4.8	MDR-TB	tuberculosis: human-adapted	L4.8	Mycobacterium tuberculosis		['Napier_2020','Coll_2018','diff','input','tbprofiler','Stucki_2016','Nimmo_2024']	99.58	20	true	lineage4	true	true	true	true	true	true	true	true	true	true	true	false	false
SAMN08708279	SRR6832281	WGS	SAN RAFFAELE	SRX3788109	Illumina HiSeq 2500	PAIRED	RANDOM	GENOMIC	ILLUMINA	SRS3040773	SRP128089	['SAMN08708279','115-2941','bp0','8708279','115-2941_WGS','SRR6832281','SRP128089','SRX3788109','SRS3040773','428596','PRJNA428596','115-2941_090816_UKR_090816_100.gatk.bam']		2018-03-14T10:19:00.000000+0000			UKR	Europe			Homo sapiens	3	human	S	S			S		S	S					S	S				S			282	282660014	146510344	PRJNA428596	CRyPTIC_WHO2021_PMC7612554		99.46	2401643	51	lineage4.8	Sensitive	tuberculosis: unclassified		Mycobacterium tuberculosis		['tbprofiler','Walker_2022','diff','input']	99.46	51	true	lineage4	true	true	true	true	true	true	false	true	true	true	true	false	false
SAMEA2534442	['ERR552142','ERR552144','ERR552143']	WGS		['ERX511212','ERX511213','ERX511211']	Illumina HiSeq 2500	PAIRED		GENOMIC	['ILLUMINA','ILLUMINA','ILLUMINA']	ERS457844		['ERS457844','ERR552144','2299-04','ERX511212','ERX511213','ERR552143','SAMEA2534442','3793962','ERX511211','287903','2299-04_lib773_hpi_2013-11-11_150bp','2299-04_lib773_hpi_r0088_301bp','ena-STUDY-FZB-22-06-2015-17:16:39:392-292','ERP010814','2299-04_lib773_hpi_2013-12-19_150bp','PRJEB9680','ERR552142']					UZB	Asia						S	S			R		R					R	R	R				S			504	506122077	297679641	PRJEB9680	CRyPTIC_WHO2021_PMC7612554		99.52	1878293	83	lineage2.2.1	MDR-TB	tuberculosis: human-adapted	L2.2.1	Mycobacterium tuberculosis		['input','Walker_2022','Menardo_2021','tbprofiler','diff','Napier_2020']	99.52	83	true	lineage2	true	true	true	true	true	true	false	true	true	true	false	false	false
SAMEA2534894	ERR552773	WGS	FZB	ERX511842	Illumina HiSeq 2500	PAIRED		GENOMIC	ILLUMINA	ERS458296	ERP010814	['ERR552773','1465-07','ERX511842','ERP010814','ena-STUDY-FZB-22-06-2015-17:16:39:392-292','3794201','287903','PRJEB9680','SAMEA2534894','ERS458296','1465-07_genoscreen_genoscreen_2013-10-31_101bp']		2015-06-25T07:38:00.000000+0000			DEU	Europe										S		S					S	S	S							1068	1068558588	696898905	PRJEB9680	CRyPTIC_WHO2021_PMC7612554		99.6	1555275	36	lineage2.2.1	Sensitive	tuberculosis: human-adapted	L2.2.1	Mycobacterium tuberculosis		['Walker_2022','Napier_2020','diff','input','Menardo_2018','Menardo_2021','tbprofiler']	99.6	36	true	lineage2	true	true	true	true	true	true	false	true	true	true	false	false	false
SAMEA7555944	ERR4822522	WGS	IML GAUTING	ERX4692512	NextSeq 500	PAIRED	RANDOM	GENOMIC	ILLUMINA	ERS5312586	ERP124948	['ERP124948','project.Cryptic_3rd','773305','ERX4692512','22475298','sample.26301','ERS5312586','experiment.26301','PRJEB41208','run.26301','ERR4822522','SAMEA7555944']		2021-11-11T03:13:00.000000+0000										S				S	S	S	S	S				S		S	S	S	S	S	S	584	584246483	260953887	PRJEB41208	CRyPTIC_reuse_table		99.47	1632141	55	lineage3.1.2	Sensitive	tuberculosis: unclassified		Mycobacterium tuberculosis		['CRyPTIC_Gauting','input','diff','CRyPTIC_reuse_table','tbprofiler']	99.47	55	true	lineage3	true	true	true	true	true	true	false	false	true	false	false	false	false
SAMEA9070056	ERR5987274	WGS	Swiss-TPH	ERX5627265	Illumina HiSeq 2500	PAIRED	RANDOM	GENOMIC	ILLUMINA	ERS6798364	ERP129488	['PRJEB45389','19794964','ERX5627265','ERP129488','737713','WGS RR-TB Khayelitsha','ERS6798364','G32612_1','ERR5987274','SAMEA9070056']		2021-06-29T00:58:00.000000+0000			ZAF	Africa						S					S												S			704	704882030	375816476	PRJEB45389	CRyPTIC_WHO2021_PMC7612554		99.39	1658131	38	lineage2.2.1	MDR-TB	tuberculosis: unclassified		Mycobacterium tuberculosis		['diff','R-RR_HIVcoinf_ZAF','input','Walker_2022','tbprofiler']	99.39	38	true	lineage2	true	true	true	true	true	true	false	true	true	true	false	false	false
SAMEA7561381	ERR4828943	WGS	SAN RAFFAELE SCIENTIFIC INSTITUTE	ERX4698927	Illumina MiniSeq	PAIRED	RANDOM	GENOMIC	ILLUMINA	ERS5318016	ERP124983	['project.Italy','run.13387','22476950','773309','ERP124983','sample.13387','ERR4828943','experiment.13387','PRJEB41242','ERS5318016','SAMEA7561381','ERX4698927']		2021-11-11T06:55:00.000000+0000			ITA	Europe						S				S	S	S	S	S				S		S	S	S	S	S	S	209	209226102	81517518	PRJEB41242	['Walker_2022','CRyPTIC_reuse_table']		99.6	1300879	43	lineage4.3.4.2	Sensitive	tuberculosis: unclassified		Mycobacterium tuberculosis		['tbprofiler','CRyPTIC_reuse_table','CRyPTIC_SanRaffaele','Walker_2022','diff','input']	99.6	43	true	lineage4	true	true	true	true	true	true	false	true	true	true	false	false	false
SAMEA104394643	ERR2200056	WGS	FZB	ERX2255044	Illumina HiSeq 2500	PAIRED		GENOMIC	ILLUMINA	ERS2012585	ERP010814	['ERR2200056','ERX2255044','ena-STUDY-FZB-22-06-2015-17:16:39:392-292','ena-EXPERIMENT-FZB-21-11-2017-14:36:27:949-317','PRJEB9680','287903','ena-RUN-FZB-21-11-2017-14:36:27:949-317','ERP010814','ERS2012585','8096767','SAMEA104394643','5907-14']		2017-11-28T16:30:00.000000+0000			DEU	Europe										S		S					S	S	S							323	323439200	200219642	PRJEB9680	CRyPTIC_WHO2021_PMC7612554		99.14	1710948	37	lineage1.2.1.2.1	Sensitive	tuberculosis: human-adapted	L2.2.1	Mycobacterium tuberculosis		['input','Napier_2020','diff','Walker_2022','tbprofiler']	99.14	37	true	lineage1	true	true	true	true	true	true	false	true	true	true	false	false	false
SAMEA10029897	ERR7911144	WGS	FZB	ERX7478541	NextSeq 500	PAIRED		GENOMIC	ILLUMINA	ERS7708105	ERP132622	['ERR7911144','15-01814','SAMEA10029897','ena-STUDY-FZB-22-10-2021-10:26:06:450-343','ena-EXPERIMENT-FZB-05-01-2022-10:45:57:306-302','794636','24681865','ERP132622','ERX7478541','ena-RUN-FZB-05-01-2022-10:45:57:306-302','ERS7708105','PRJEB48275']		2022-05-09T05:48:00.000000+0000			VNM	Asia						S	S			S		R	S	S			R	R					S			674	674053810	300237492	PRJEB48275	Finci_2022		99.54	1418249	49	lineage2.2.1	MDR-TB	tuberculosis: human-adapted	L2.2.1	Mycobacterium tuberculosis		['Finci_2022','diff','input','tbprofiler']	99.54	49	true	lineage2	true	true	true	true	true	true	false	true	true	true	false	false	false
SAMN07331233	SRR5817470	WGS	ICPMR	SRX2995767	NextSeq 550	PAIRED	RANDOM	GENOMIC	ILLUMINA	SRS2347057	SRP111530	['7331233','SAMN07331233','393378','SRP111530','15-1149-0137_R1.fastq.gz','Mtb42','SRR5817470','PRJNA393378','SRS2347057','15-1149-0137','bp0','SRX2995767']	2015	2017-07-11T12:07:00.000000+0000		33.868 S 151.209 E	AUS	Oceania		sputum	Homo sapiens	3	human	S	S			R		R					R	R	R							1647	1647832398	734938888	PRJNA393378	CRyPTIC_WHO2021_PMC7612554		99.64	1625369	50	lineage4.3.4.2	MDR-TB	tuberculosis: human-adapted	L4.3.4.2	Mycobacterium tuberculosis		['Walker_2022','input','tbprofiler','Napier_2020','diff']	99.64	50	true	lineage4	true	true	true	true	true	true	true	true	true	true	true	false	false
SAMEA1688504	ERR216939	WGS	SC	ERX191604	Illumina HiSeq 2000	PAIRED	RANDOM	GENOMIC	ILLUMINA	ERS156677	ERP001072	['ERS156677','8010525-sc-2012-07-19T15:36:51Z-1451526','ERP001072','SC_EXP_8668_1#41','ERX191604','Karonga_Prevention_Study__KPS____whole_genome_sequencing_in_a_whole_population-sc-2011-12-13T10:33:26Z-2066','SAMEA1688504','PRJEB2794','Karonga_Prevention_Study__KPS____whole_genome_sequ','ERR216939','SC_RUN_8668_1#41','204548','1884427']	2008	2013-01-23T14:26:00.000000+0000			MWI	Africa	Karonga	sputum	Homo sapiens	3	human					S		R					S	S	S							201	201724200	87930372	PRJEB2794	Coll_2018		99.11	1775043	35	lineage3	Other	tuberculosis: human-adapted	L3	Mycobacterium tuberculosis		['tbprofiler','diff','Menardo_2021','Coll_2018','Menardo_2018','input','Napier_2020','Karonga_Prevention_Study']	99.11	35	true	lineage3	true	true	true	true	true	true	true	true	true	true	true	false	false
SAMEA1119060	ERR2513879	WGS	PHE	ERX2533089	Illumina MiSeq	PAIRED	RANDOM	GENOMIC	ILLUMINA	ERS2398469	ERP107961	['sample.5754','experiment.5754','PRJEB25991','493034','ERX2533089','10123006','run.5754','ERS2398469','project.First_10k_genomes_study_set_4','ERP107961','SAMEA1119060','ERR2513879']		2021-10-23T16:10:00.000000+0000			GBR	Europe	England									S		S					S	S								609	609440699	351863464	PRJEB25991	Walker_2022		99.65	1744868	57	lineage4.8	Sensitive	tuberculosis: human-adapted	L4.8	Mycobacterium tuberculosis		['CRyPTIC_PHE','Walker_2022','tbprofiler','Napier_2020','diff','input']	99.65	57	true	lineage4	true	true	true	true	true	true	false	true	true	true	false	false	false
SAMEA7544387	ERR4811327	WGS	CCDC	ERX4679773	HiSeq X Ten	PAIRED	RANDOM	GENOMIC	ILLUMINA	ERS5301045	ERP124934	['ERX4679773','ERP124934','SAMEA7544387','ERS5301045','773297','PRJEB41194','run.14091','22464223','project.CDC_22','experiment.14091','ERR4811327','sample.14091']		2021-11-10T06:07:00.000000+0000			CHN	Asia						S	S				S	R	S	R				R	R	S	S		R	S	R	1811	1811611500	743178425	PRJEB41194	['Walker_2022','CRyPTIC_reuse_table']		99.49	1774008	61	lineage2.2.1	Pre-XDR-TB	tuberculosis: unclassified		Mycobacterium tuberculosis		['tbprofiler','input','diff','Walker_2022','CRyPTIC_reuse_table','CRyPTIC_CCDC_CDC_22']	99.49	61	true	lineage2	true	true	true	true	true	true	false	true	true	true	false	false	false
SAMEA104362309	ERR2184468	WGS	UNIVERSIDAD PERUANA CAYETANO HEREDIA, PERU	ERX2240635	Illumina HiSeq 4000	PAIRED	RANDOM	GENOMIC	ILLUMINA	ERS1987287	ERP104985	['548708','experiment.756','ERX2240635','SAMEA104362309','ERP104985','ERR2184468','12061699','sample.756','project.Peru-set1-Tandem','run.756','ERS1987287','PRJEB23245']		2021-10-17T08:41:00.000000+0000			PER	South America						S				S	S	S	S	S				S		S		S	S	S		517	517466700	224105217	PRJEB23245	['CRyPTIC_reuse_table','Walker_2022']		99.75	1694962	58	lineage4.4.1.1	Sensitive	tuberculosis: unclassified		Mycobacterium tuberculosis		['CRyPTIC_reuse_table','CRyPTIC_UPCH','Walker_2022','diff','tbprofiler','input']	99.75	58	true	lineage4	true	true	true	true	true	true	false	true	true	true	false	false	false
SAMEA7525274	ERR4831445	WGS	SAN RAFFAELE SCIENTIFIC INSTITUTE	ERX4701429	NextSeq 500	PAIRED	RANDOM	GENOMIC	ILLUMINA	ERS5281748	ERP125017	['project.Pakistan_BDQ','ERS5281748','PRJEB41276','run.31469','experiment.31469','SAMEA7525274','ERR4831445','773343','sample.31469','22458838','ERP125017','ERX4701429']		2021-11-11T11:02:00.000000+0000			PAK	Asia						S				S	S	R	S	R				R		S	S	S	R	S	R	379	379296459	185921319	PRJEB41276	CRyPTIC_reuse_table		99.47	1463974	42	lineage3	MDR-TB	tuberculosis: unclassified		Mycobacterium tuberculosis		['CRyPTIC_reuse_table','diff','CRyPTIC_SanRaffaele_Pakistan','tbprofiler','input']	99.47	42	true	lineage3	true	true	true	true	true	true	false	true	true	true	false	false	false
SAMEA7562591	ERR4830152	WGS	IML GAUTING	ERX4700136	NextSeq 500	PAIRED	RANDOM	GENOMIC	ILLUMINA	ERS5319225	ERP124987	['ERR4830152','22478159','project.Cryptic_2018_2nd','ERX4700136','SAMEA7562591','773313','experiment.15610','run.15610','PRJEB41246','ERP124987','sample.15610','ERS5319225']	2018	2021-11-11T09:03:00.000000+0000			TJK	Asia						R				I	I	R	R	R				R		S	S	S	R	S	R	743	743858528	331040012	PRJEB41246	['CRyPTIC_reuse_table','Walker_2022']		99.57	1634399	54	lineage2.2.1	Pre-XDR-TB	tuberculosis: unclassified		Mycobacterium tuberculosis		['CRyPTIC_reuse_table','CRyPTIC_Gauting','input','tbprofiler','diff','Walker_2022']	99.57	54	true	lineage2	true	true	true	true	true	true	true	true	true	true	false	false	false
SAMEA7556015	ERR4822593	WGS	IML GAUTING	ERX4692583	NextSeq 500	PAIRED	RANDOM	GENOMIC	ILLUMINA	ERS5312657	ERP124950	['experiment.26372','ERR4822593','22475369','SAMEA7556015','run.26372','ERS5312657','773306','project.Cryptic_4th','ERX4692583','ERP124950','PRJEB41210','sample.26372']		2021-11-11T03:17:00.000000+0000			TKM	Asia						S				S	S	R	S	S				R		S	S	S	S	S	R	767	767486488	322395006	PRJEB41210	['Walker_2022','CRyPTIC_reuse_table']		99.54	1731322	59	lineage2.2.1	MDR-TB	tuberculosis: unclassified		Mycobacterium tuberculosis		['Walker_2022','input','tbprofiler','CRyPTIC_reuse_table','CRyPTIC_Gauting','diff']	99.54	59	true	lineage2	true	true	true	true	true	true	false	true	true	true	false	false	false
SAMEA7560811	ERR4828374	WGS	OUCRU-HCMC	ERX4698358	NextSeq 500	PAIRED	RANDOM	GENOMIC	ILLUMINA	ERS5317447	ERP124982	['project.Vietnam','sample.12155','ERR4828374','ERP124982','ERS5317447','773308','SAMEA7560811','ERX4698358','experiment.12155','run.12155','22476381','PRJEB41241']		2021-11-12T01:34:00.000000+0000			VNM	Asia	Ho Chi Minh City					S				S	S	S	S	S				S		S	S	S	S	S	S	303	303628082	136925743	PRJEB41241	['Walker_2022','CRyPTIC_reuse_table']		99.4	1653266	51	lineage2.2.1.1	Sensitive	tuberculosis: unclassified		Mycobacterium tuberculosis		['CRyPTIC_OUCRU','diff','Walker_2022','input','CRyPTIC_reuse_table','tbprofiler']	99.4	51	true	lineage2	true	true	true	true	true	true	false	true	true	true	false	false	false
SAMN07659362	SRR6045731	WGS	MODMEDMICOXFORD	SRX3192645	Illumina MiSeq	PAIRED	RANDOM	GENOMIC	ILLUMINA	SRS2520382	SRP117784	['401515','SRS2520382','SRR6045731','7659362','SRX3192645','PRJNA401515','MMMOSRA:824428c2-d07d-45d7-8be8-cecbaffa2896','MMMOSAM:824428c2-d07d-45d7-8be8-cecbaffa2896','SRP117784','SAMN07659362']	2016	2017-10-27T17:07:00.000000+0000			GBR	Europe	Oxford		Homo sapiens	3	human					S		S					S	S								402	402154307	277380437	PRJNA401515	CRyPTIC_WHO2021_PMC7612554		99.58	785581	25	lineage4.3.4.2	Sensitive	tuberculosis: human-adapted	L4.3.4.2	Mycobacterium tuberculosis		['tbprofiler','input','Walker_2022','Napier_2020','diff']	99.58	25	true	lineage4	true	true	true	true	true	true	true	true	true	true	true	false	false
SAMEA8741616	ERR8665838	WGS	PHS SWEDEN	ERX8324268	Illumina HiSeq 2500	PAIRED	RANDOM	GENOMIC	ILLUMINA	ERS6421199	ERP135611	['sample.14745','PRJEB51021','ERX8324268','ERR8665838','experiment.14745','26334877','project.Belarus_site11','SAMEA8741616','811911','ERP135611','ERS6421199','run.14745.1']		2022-03-15T06:17:00.000000+0000			BEL	Europe						S				R	I	R	R	R				R		S	S	S	R	S	R	475	475087032	213272283	PRJEB51021	CRyPTIC_reuse_table		99.46	1804458	39	lineage2.2.1	Pre-XDR-TB	tuberculosis: unclassified		Mycobacterium tuberculosis		['tbprofiler','CRyPTIC_reuse_table','diff','CRyPTIC_PHS_Sweden_Belarus','input']	99.46	39	true	lineage2	true	true	true	true	true	true	false	true	true	true	false	false	false
SAMEA7526524	ERR4797971	WGS	FOUNDATION FOR MEDICAL RESEARCH INDIA	ERX4667389	NextSeq 500	PAIRED	RANDOM	GENOMIC	ILLUMINA	ERS5282997	ERP124850	['experiment.12963','SAMEA7526524','project.Mumbai','ERS5282997','ERR4797971','ERX4667389','22460087','sample.12963','ERP124850','run.12963','773292','PRJEB41116']		2021-11-09T23:01:00.000000+0000			IND	Asia	Mumbai					S	S				R		R	R							S		R	R		403	403817400	167741369	PRJEB41116	Walker_2022		99.56	1733438	58	lineage2.2.1	XDR-TB	tuberculosis: unclassified		Mycobacterium tuberculosis		['CRyPTIC_IND','diff','Walker_2022','input','tbprofiler']	99.56	58	true	lineage2	true	true	true	true	true	true	false	true	true	true	false	false	false
SAMEA104394421	ERR2199795	WGS	FZB	ERX2254783	Illumina HiSeq 2500	PAIRED		GENOMIC	ILLUMINA	ERS2012363	ERP010814	['287903','11272-14','ena-RUN-FZB-21-11-2017-14:36:27:940-56','ena-EXPERIMENT-FZB-21-11-2017-14:36:27:940-56','8096956','PRJEB9680','SAMEA104394421','ERS2012363','ena-STUDY-FZB-22-06-2015-17:16:39:392-292','ERX2254783','ERP010814','ERR2199795']		2017-11-28T14:16:00.000000+0000			DEU	Europe										S		R					S	S	S							364	364456000	224163381	PRJEB9680	CRyPTIC_WHO2021_PMC7612554		99.25	1723448	37	lineage3	HR-TB	tuberculosis: human-adapted	L3	Mycobacterium tuberculosis		['Walker_2022','tbprofiler','input','Napier_2020','diff']	99.25	37	true	lineage3	true	true	true	true	true	true	false	true	true	true	false	false	false
SAMN03647920	SRR2100747	WGS	UNIVERSITY OF OXFORD	SRX1095441	Illumina HiSeq 2500	PAIRED	RANDOM	GENOMIC	ILLUMINA	SRS990077	SRP061066	['SRP061066','SRX1095441','SRR2100747','888a140c-673e-4091-ba65-106c52e00a42_R00000039_v3.bam','PRJNA282721','C00014546','SRS990077','3647920','SAMN03647920','282721']		2015-07-23T10:19:00.000000+0000			GBR	Europe										S		S					S	S								457	457496000	330969511	PRJNA282721	CRyPTIC_WHO2021_PMC7612554		99.53	1747664	39	lineage4.1.2.1	Sensitive	tuberculosis: human-adapted	L4.1.2.1	Mycobacterium tuberculosis		['Walker_2022','tbprofiler','Menardo_2018','input','Napier_2020','Menardo_2021','diff']	99.53	39	true	lineage4	true	true	true	true	true	true	false	true	true	true	false	false	false
SAMEA5569947	ERR3287753	WGS	UNIVERSIDAD PERUANA CAYETANO HEREDIA, PERU	ERX3314262	Illumina HiSeq 4000	PAIRED	RANDOM	GENOMIC	ILLUMINA	ERS3371968	ERP114885	['SAMEA5569947','ERX3314262','sample.11779','ERS3371968','project.Gates_clinical_isolates_Peru','experiment.11779','ERP114885','11622231','run.11779','542465','ERR3287753','PRJEB32234']		2021-11-03T09:42:00.000000+0000			PER	South America						S	S			S	S	S	S	S				S	R	S	S	S	S	S	S	584	584952600	239205477	PRJEB32234	['Walker_2022','CRyPTIC_reuse_table']		99.6	1761141	60	lineage4.1.2.1	Other	tuberculosis: unclassified		Mycobacterium tuberculosis		['input','tbprofiler','diff','CRyPTIC_reuse_table','CRyPTIC_UPCH','Walker_2022']	99.6	60	true	lineage4	true	true	true	true	true	true	false	true	true	true	false	false	false
SAMN07236352	['SRR19857352','SRR5709920']	WGS		['SRX15900924','SRX2930457']	['BGISEQ-500','Illumina HiSeq 2000']	PAIRED	RANDOM	GENOMIC	['BGISEQ','ILLUMINA']	SRS2293167		['BGI97_1.fq.gz','SRX15900924','PRJNA390471','WMB332_DS-19168','390471','19168','SAMN07236352','SRS2293167','SRR19857352','SRX2930457','PRJNA390052','SRP109608','SRR5709920','HS007-PE-R00009_AH2J2MBBXX.WMB332-ACTAGCTG_S111_L004_R1.fastq','7236352']	2008			13.7563 N 100.5018 E	THA	Asia	Bangkok	sputum	Homo sapiens	3	human					R		R						R	S							1628	1628703100	934622245	PRJNA390471	CRyPTIC_WHO2021_PMC7612554		99.38	1529943	52	lineage1.1.3.3	MDR-TB	tuberculosis: human-adapted	L1.1.3.3	Mycobacterium tuberculosis		['input','Menardo_2021','tbprofiler','diff','Napier_2020','Walker_2022']	99.38	52	true	lineage1	true	true	true	true	true	true	true	true	true	true	true	false	false
SAMEA1117876	ERR2512695	WGS	PHE	ERX2531905	Illumina HiSeq 2500	PAIRED	RANDOM	GENOMIC	ILLUMINA	ERS2397285	ERP107961	['493034','sample.4288','ERX2531905','ERR2512695','ERS2397285','experiment.4288','SAMEA1117876','run.4288','PRJEB25991','ERP107961','10121822','project.First_10k_genomes_study_set_4']		2021-10-23T15:05:00.000000+0000			GBR	Europe	England									S		S					S	S								307	307590624	164234896	PRJEB25991	Walker_2022		99.65	1813485	62	lineage3	Sensitive	tuberculosis: human-adapted	L3	Mycobacterium tuberculosis		['Walker_2022','Napier_2020','diff','CRyPTIC_PHE','tbprofiler','input']	99.65	62	true	lineage3	true	true	true	true	true	true	false	true	true	true	false	false	false
SAMN08629516	SRR6797272	WGS	SAN RAFFAELE	SRX3756425	Illumina HiSeq 2500	PAIRED	RANDOM	GENOMIC	ILLUMINA	SRS3012119	SRP128089	['SRX3756425','140267_WGS','SRS3012119','PRJNA428596','140267_210916_BGD_210916_100.gatk.bam','SAMN08629516','SRP128089','140267','8629516','bp0','SRR6797272','428596']		2018-03-02T06:03:00.000000+0000			BGD	Asia			Homo sapiens	3	human					S		R	S	S			R	R	R				S			180	180539318	79856648	PRJNA428596	CRyPTIC_WHO2021_PMC7612554		99.49	1573355	35	lineage4.1.1.1	MDR-TB	tuberculosis: unclassified		Mycobacterium tuberculosis		['tbprofiler','input','Walker_2022','diff']	99.49	35	true	lineage4	true	true	true	true	true	true	false	true	true	true	true	false	false
SAMEA7545191	ERR4811688	WGS	UNIVERSIDAD PERUANA CAYETANO HEREDIA	ERX4681678	Illumina HiSeq 4000	PAIRED	RANDOM	GENOMIC	ILLUMINA	ERS5301848	ERP124939	['experiment.16075','sample.16075','run.16075','22464581','project.Peru_Wellcome','ERP124939','773301','ERR4811688','ERS5301848','ERX4681678','SAMEA7545191','PRJEB41199']	2018	2021-11-10T06:54:00.000000+0000			PER	South America						S				S	S	S	S	S				S		S	S	S	S	S	S	425	425177100	202942903	PRJEB41199	['Walker_2022','CRyPTIC_reuse_table']		99.6	1585147	54	lineage2.2.1	Sensitive	tuberculosis: unclassified		Mycobacterium tuberculosis		['tbprofiler','diff','Walker_2022','CRyPTIC_UPCH','input','standford','CRyPTIC_reuse_table']	99.6	54	true	lineage2	true	true	true	true	true	true	true	true	true	true	false	false	false
SAMN08709290	SRR6832514	WGS	SAN RAFFAELE	SRX3788528	Illumina HiSeq 2500	PAIRED	RANDOM	GENOMIC	ILLUMINA	SRS3041225	SRP128089	['PRJNA428596','bp0','8709290','428596','97-2535_WGS','97-2535_090816_UKR_090816_100.gatk.bam','SRR6832514','SRP128089','97-2535','SRX3788528','SAMN08709290','SRS3041225']		2018-03-14T10:32:00.000000+0000			UKR	Europe			Homo sapiens	3	human	S	S			S		R	S	S			S	S	R				S			361	361431732	181592292	PRJNA428596	CRyPTIC_WHO2021_PMC7612554		99.31	1563462	34	lineage4.2.1	HR-TB	tuberculosis: unclassified		Mycobacterium tuberculosis		['input','Walker_2022','tbprofiler','diff']	99.31	34	true	lineage4	true	true	true	true	true	true	false	true	true	true	true	false	false
SAMEA7548981	ERR4815621	WGS	PUBLIC HEALTH ENGLAND	ERX4685463	Illumina MiSeq	PAIRED	RANDOM	GENOMIC	ILLUMINA	ERS5305633	ERP124941	['run.18441','experiment.18441','project.PHE-TB','SAMEA7548981','sample.18441','773303','22468378','ERR4815621','ERP124941','PRJEB41201','ERS5305633','ERX4685463']		2021-11-10T14:05:00.000000+0000			GBR	Europe										S		S					S	S								349	349568662	223751716	PRJEB41201	Walker_2022		99.27	2102102	61	lineage3	Sensitive	tuberculosis: unclassified		Mycobacterium tuberculosis		['CRyPTIC_PHE','tbprofiler','Walker_2022','input','diff']	99.27	61	true	lineage3	true	true	true	true	true	true	false	true	true	true	false	false	false
SAMEA7527053	ERR4798494	WGS	FOUNDATION FOR MEDICAL RESEARCH INDIA	ERX4667917	NextSeq 500	PAIRED	RANDOM	GENOMIC	ILLUMINA	ERS5283525	ERP124850	['SAMEA7527053','ERP124850','773292','experiment.14999','22460615','project.Mumbai','run.14999','PRJEB41116','ERS5283525','ERX4667917','sample.14999','ERR4798494']		2021-11-10T01:21:00.000000+0000			IND	Asia	Mumbai					S	S				S		S	S							S		S	S		631	631096648	274727169	PRJEB41116	Walker_2022		99.41	1644842	55	lineage1.1.2	Sensitive	tuberculosis: unclassified		Mycobacterium tuberculosis		['CRyPTIC_IND','tbprofiler','input','diff','Walker_2022']	99.41	55	true	lineage1	true	true	true	true	true	true	false	true	true	true	false	false	false
SAMEA8742057	ERR8699738	WGS	UNIVERSITY OF CAPE TOWN	ERX8356720	Illumina NovaSeq 6000	PAIRED	RANDOM	GENOMIC	ILLUMINA	ERS6421639	ERP135632	['SAMEA8742057','experiment.28410','run.28410.1','project.Wellcome_clinical_isolates_site20','PRJEB51043','ERS6421639','811913','sample.28410','ERP135632','ERR8699738','ERX8356720','26335196']		2022-03-15T06:36:00.000000+0000			ZAF	Africa						S				S	S	S	S	S				S		S	S	S	S	S	S	750	750271284	243068779	PRJEB51043	CRyPTIC_reuse_table		99.53	1807488	64	lineage2.2.1.1	Sensitive	tuberculosis: unclassified		Mycobacterium tuberculosis		['input','CRyPTIC_reuse_table','diff','tbprofiler','CRyPTIC_UofCapeTown']	99.53	64	true	lineage2	true	true	true	true	true	true	false	true	true	true	false	false	false
SAMEA1465934	ERR126626	WGS	SC	ERX102775	Illumina HiSeq 2000	PAIRED	RANDOM	GENOMIC	ILLUMINA	ERS078239	ERP001072	['ERR126626','ERX102775','SC_EXP_7641_4#30','PRJEB2794','ERS078239','Karonga_Prevention_Study__KPS____whole_genome_sequencing_in_a_whole_population-sc-2011-12-13T10:33:26Z-2066','SAMEA1465934','204548','ERP001072','1037853','SC_RUN_7641_4#30','65895-sc-2011-12-13T10:51:35Z-1322672','Karonga_Prevention_Study__KPS____whole_genome_sequ']	2009	2014-09-26T19:17:00.000000+0000			MWI	Africa	Karonga	sputum	Homo sapiens	3	human							S						S								1094	1094815800	653912578	PRJEB2794	Coll_2018		99.49	1842905	37	lineage4.3.4.2.1	Sensitive	tuberculosis: human-adapted	L4.3.4.2.1	Mycobacterium tuberculosis		['Menardo_2021','diff','Karonga_Prevention_Study','input','Menardo_2018','tbprofiler','Napier_2020','Coll_2018']	99.49	37	true	lineage4	true	true	true	true	true	true	true	true	true	true	true	false	false
SAMEA7564288	ERR4831972	WGS	OUCRU-HCMC	ERX4701915	Illumina MiSeq	PAIRED	RANDOM	GENOMIC	ILLUMINA	ERS5320919	ERP125021	['experiment.32911','ERP125021','773347','ERR4831972','run.32911','ERX4701915','project.CRyPTIC_08_02TB','PRJEB41280','SAMEA7564288','ERS5320919','22479853','sample.32911']		2021-11-11T11:57:00.000000+0000			VNM	Asia						S				S	R	R	S	S				S		S	S	S	S	S	S	134	134163505	89746941	PRJEB41280	['Walker_2022','CRyPTIC_reuse_table']		99.28	630965	21	lineage2.2.1.1	HR-TB	tuberculosis: unclassified		Mycobacterium tuberculosis		['Walker_2022','diff','CRyPTIC_OUCRU','input','tbprofiler','CRyPTIC_reuse_table']	99.28	21	true	lineage2	true	true	true	true	true	true	false	true	true	true	false	false	false
SAMEA7541530	ERR4808993	WGS	CTB/NICD	ERX4678533	Illumina HiSeq 4000	PAIRED	RANDOM	GENOMIC	ILLUMINA	ERS5297983	ERP124931	['run.2891','experiment.2891','SAMEA7541530','773296','ERP124931','ERX4678533','sample.2891','22462987','ERS5297983','project.Gates_clinical_isolates','PRJEB41191','ERR4808993']		2021-11-11T01:17:00.000000+0000			ZAF	Africa						S				S	S	S	R	S				S		S	S	S	S	S	S	417	417075600	192014463	PRJEB41191	['Walker_2022','CRyPTIC_reuse_table']		99.67	1577084	54	lineage4.3.2.1	Sensitive	tuberculosis: unclassified		Mycobacterium tuberculosis		['Walker_2022','tbprofiler','CRyPTIC_CTB-NICD','diff','input','CRyPTIC_reuse_table']	99.67	54	true	lineage4	true	true	true	true	true	true	false	true	true	true	false	false	false
SAMEA1119927	ERR2514746	WGS	PHE	ERX2533956	Illumina HiSeq 2500	PAIRED	RANDOM	GENOMIC	ILLUMINA	ERS2399336	ERP107961	['PRJEB25991','ERR2514746','project.First_10k_genomes_study_set_4','ERS2399336','run.6875','ERP107961','sample.6875','ERX2533956','experiment.6875','10123873','SAMEA1119927','493034']		2022-07-12T19:09:00.000000+0000			GBR	Europe	England									S		S					S	S								770	770017252	402885566	PRJEB25991	Walker_2022		99.48	1886927	63	lineage4.1.1.3	Sensitive	tuberculosis: human-adapted	L4.1.1.3	Mycobacterium tuberculosis		['CRyPTIC_PHE','diff','input','tbprofiler','Napier_2020','Walker_2022']	99.48	63	true	lineage4	true	true	true	true	true	true	false	true	true	true	false	false	false
SAMEA1119909	ERR2514728	WGS	PHE	ERX2533938	Illumina MiSeq	PAIRED	RANDOM	GENOMIC	ILLUMINA	ERS2399318	ERP107961	['sample.6854','run.6854','ERX2533938','ERS2399318','ERP107961','PRJEB25991','493034','experiment.6854','SAMEA1119909','project.First_10k_genomes_study_set_4','ERR2514728','10123855']		2021-10-23T17:10:00.000000+0000			GBR	Europe	England									S		S					S	S								391	391139168	225813044	PRJEB25991	Walker_2022		99.59	1731906	58	lineage3	Sensitive	tuberculosis: human-adapted	L3	Mycobacterium tuberculosis		['Walker_2022','input','diff','tbprofiler','CRyPTIC_PHE','Napier_2020']	99.59	58	true	lineage3	true	true	true	true	true	true	false	true	true	true	false	false	false
SAMEA1485276	ERR161133	WGS	SC	ERX136983	Illumina HiSeq 2000	PAIRED	RANDOM	GENOMIC	ILLUMINA	ERS108125	ERP001072	['SC_EXP_7960_6#26','Karonga_Prevention_Study__KPS____whole_genome_sequ','ERR161133','ERX136983','ERP001072','SAMEA1485276','Karonga_Prevention_Study__KPS____whole_genome_sequencing_in_a_whole_population-sc-2011-12-13T10:33:26Z-2066','1139213','3009982-sc-2012-03-23T12:26:02Z-1386233','SC_RUN_7960_6#26','PRJEB2794','ERS108125','204548']	2003	2014-10-19T13:54:00.000000+0000			MWI	Africa	Karonga	sputum	Homo sapiens	3	human							S						S								367	367466000	197514681	PRJEB2794	Coll_2018		99.26	1750917	40	lineage1.1.2	Sensitive	tuberculosis: human-adapted	L1.1.2	Mycobacterium tuberculosis		['Coll_2018','input','tbprofiler','diff','Napier_2020','Menardo_2018','Menardo_2021','Karonga_Prevention_Study']	99.26	40	true	lineage1	true	true	true	true	true	true	true	true	true	true	true	false	false
SAMEA3377030	ERR2516319	WGS	GENOSCREEN	ERX2535535	Illumina HiSeq 2500	PAIRED	RANDOM	GENOMIC	ILLUMINA	ERS2400997	ERP107970	['sample.9478','PRJEB25999','10125657','ERR2516319','SAMEA3377030','run.9478','experiment.9478','project.First_10k_genomes_study_set_7','ERP107970','ERX2535535','ERS2400997','493037']		2021-10-23T19:19:00.000000+0000			BEL	Europe										S		S					S	S								740	740675651	513183335	PRJEB25999	Walker_2022		99.51	1337648	29	lineage4.4.1.1	Sensitive	tuberculosis: human-adapted	L4.4.1.1	Mycobacterium tuberculosis		['Walker_2022','CRyPTIC_Genoscreen','Napier_2020','tbprofiler','diff','input']	99.51	29	true	lineage4	true	true	true	true	true	true	false	true	true	true	false	false	false
SAMEA8742291	ERR5917979	WGS	CTB/NICD	ERX5559070	Illumina HiSeq 4000	PAIRED	RANDOM	GENOMIC	ILLUMINA	ERS6421873	ERP128679	['ERP128679','sample.25198','ERR5917979','experiment.25198','PRJEB44608','ERX5559070','run.25198','22480100','SAMEA8742291','ERS6421873','773352','project.CTB_NICD_Wellcome_site10']		2021-11-11T13:01:00.000000+0000			ZAF	Africa						R				R	R	R	R	R				R		S	S	S	R	S	R	679	679405800	302518515	PRJEB44608	['CRyPTIC_reuse_table','Walker_2022']		99.57	1719617	58	lineage2.2.2	Pre-XDR-TB	tuberculosis: unclassified		Mycobacterium tuberculosis		['tbprofiler','input','CRyPTIC_reuse_table','diff','CRyPTIC_CTB-NICD','Walker_2022']	99.57	58	true	lineage2	true	true	true	true	true	true	false	true	true	true	false	false	false
SAMN07660223	SRR6046628	WGS	MODMEDMICOXFORD	SRX3193788	Illumina MiSeq	PAIRED	RANDOM	GENOMIC	ILLUMINA	SRS2521632	SRP117784	['SRR6046628','MMMOSAM:1ec41806-ce9b-4696-8cfe-fe8ef23b902e','SRP117784','MMMOSRA:1ec41806-ce9b-4696-8cfe-fe8ef23b902e','401515','7660223','SRS2521632','SRX3193788','SAMN07660223','PRJNA401515']	2016	2017-10-27T18:41:00.000000+0000			GBR	Europe	Oxford		Homo sapiens	3	human					S		S					S	S								232	232975901	150663656	PRJNA401515	CRyPTIC_WHO2021_PMC7612554		99.38	1075239	36	lineage1.2.1.2.1	Sensitive	tuberculosis: human-adapted	L2.2.1	Mycobacterium tuberculosis		['tbprofiler','diff','input','Walker_2022','Napier_2020']	99.38	36	true	lineage1	true	true	true	true	true	true	true	true	true	true	true	false	false
SAMEA1397506	ERR2515021	WGS	PHE	ERX2534231	Illumina MiSeq	PAIRED	RANDOM	GENOMIC	ILLUMINA	ERS2399611	ERP107961	['experiment.7223','run.7223','ERS2399611','SAMEA1397506','ERX2534231','ERR2515021','493034','project.First_10k_genomes_study_set_4','PRJEB25991','10124148','sample.7223','ERP107961']		2022-07-22T01:13:00.000000+0000			GBR	Europe	England									S		S					S	S								425	425781344	293542763	PRJEB25991	Walker_2022		98.93	831440	20	lineage1.2.1.2.1	Sensitive	tuberculosis: human-adapted	L2.2.1	Mycobacterium tuberculosis		['tbprofiler','diff','Walker_2022','Napier_2020','CRyPTIC_PHE','input']	98.93	20	true	lineage1	true	true	true	true	true	true	false	true	true	true	false	false	false
SAMEA1118824	ERR2513643	WGS	PHE	ERX2532853	Illumina HiSeq 2500	PAIRED	RANDOM	GENOMIC	ILLUMINA	ERS2398233	ERP107961	['run.5468','ERS2398233','experiment.5468','10122770','ERX2532853','PRJEB25991','project.First_10k_genomes_study_set_4','sample.5468','493034','SAMEA1118824','ERR2513643','ERP107961']		2021-10-23T16:07:00.000000+0000			GBR	Europe	England									S		S					S	S								694	694074822	341388867	PRJEB25991	Walker_2022		99.56	1800474	53	lineage4.8	Sensitive	tuberculosis: human-adapted	L4.8	Mycobacterium tuberculosis		['CRyPTIC_PHE','diff','Walker_2022','Napier_2020','tbprofiler','input']	99.56	53	true	lineage4	true	true	true	true	true	true	false	true	true	true	false	false	false
SAMEA7561490	ERR4829052	WGS	SAN RAFFAELE SCIENTIFIC INSTITUTE	ERX4699036	NextSeq 500	PAIRED	RANDOM	GENOMIC	ILLUMINA	ERS5318125	ERP124983	['ERR4829052','run.16261','project.Italy','experiment.16261','ERX4699036','SAMEA7561490','ERS5318125','PRJEB41242','ERP124983','773309','sample.16261','22477059']		2021-11-11T06:59:00.000000+0000			DZA	Africa						S				S	S	S	S	S				S		S	S	S	S	S	S	311	311213030	141152603	PRJEB41242	['Walker_2022','CRyPTIC_reuse_table']		99.53	1731148	56	lineage4.1.2.1	Sensitive	tuberculosis: unclassified		Mycobacterium tuberculosis		['Walker_2022','tbprofiler','CRyPTIC_SanRaffaele','CRyPTIC_reuse_table','input','diff']	99.53	56	true	lineage4	true	true	true	true	true	true	false	true	true	true	false	false	false
SAMEA9069936	ERR5987453	WGS	Swiss-TPH	ERX5627145	Illumina HiSeq 2500	PAIRED	RANDOM	GENOMIC	ILLUMINA	ERS6798244	ERP129488	['ERX5627145','WGS RR-TB Khayelitsha','SAMEA9069936','ERP129488','737713','PRJEB45389','ERS6798244','ERR5987453','19794925','G32691_1']		2021-06-29T01:07:00.000000+0000			ZAF	Africa						S					S												S			641	641129618	340751137	PRJEB45389	CRyPTIC_WHO2021_PMC7612554		99.51	1653840	37	lineage2.2.1	MDR-TB	tuberculosis: unclassified		Mycobacterium tuberculosis		['diff','R-RR_HIVcoinf_ZAF','input','tbprofiler','Walker_2022']	99.51	37	true	lineage2	true	true	true	true	true	true	false	true	true	true	false	false	false
SAMEA7525308	ERR4796811	WGS	FOUNDATION FOR MEDICAL RESEARCH INDIA	ERX4666226	NextSeq 500	PAIRED	RANDOM	GENOMIC	ILLUMINA	ERS5281782	ERP124850	['ERP124850','run.1536','ERR4796811','22458872','ERX4666226','PRJEB41116','experiment.1536','sample.1536','SAMEA7525308','773292','project.Mumbai','ERS5281782']		2021-11-09T22:04:00.000000+0000			IND	Asia	Mumbai					S	S			S	S	S	S	S				S		S	S	S	S	S	S	487	487168200	210248832	PRJEB41116	['Walker_2022','CRyPTIC_reuse_table']		99.53	1610775	47	lineage3.1.2.1	Sensitive	tuberculosis: unclassified		Mycobacterium tuberculosis		['CRyPTIC_reuse_table','CRyPTIC_IND','tbprofiler','Walker_2022','input','diff']	99.53	47	true	lineage3	true	true	true	true	true	true	false	true	true	true	false	false	false
SAMN07766309	SRR6153011	WGS	BC CENTRE FOR DISEASE CONTROL PUBLIC HEALTH LABORATORY	SRX3264825	HiSeq X Ten	PAIRED	RANDOM	GENOMIC	ILLUMINA	SRS2577050	SRP119652	['SAMN07766309','SRS2577050','413593','PRJNA413593','7766309','SRR6153011','SRX3264825','SRP119652','BC12-Mtb167_1.fastq.gz','BC12-Mtb167']	2012	2017-10-10T15:30:00.000000+0000		49.15 N 123.7 W	CAN	North America	British Columbia		Homo sapiens	3	human					S		S						S	R							404	404213750	200856261	PRJNA413593	CRyPTIC_WHO2021_PMC7612554		99.63	1776453	50	lineage3	Other	tuberculosis: human-adapted	L1	Mycobacterium tuberculosis		['Napier_2020','Walker_2022','input','diff','tbprofiler']	99.63	50	true	lineage3	true	true	true	true	true	true	true	true	true	true	true	false	false
SAMEA1569198	ERR212016	WGS	SC	ERX186681	Illumina HiSeq 2000	PAIRED	RANDOM	GENOMIC	ILLUMINA	ERS153865	ERP001072	['1838515','PRJEB2794','ERR212016','Karonga_Prevention_Study__KPS____whole_genome_sequ','204548','SAMEA1569198','ERX186681','99008444-sc-2012-07-06T11:31:18Z-1447899','SC_EXP_8516_2#27','ERS153865','Karonga_Prevention_Study__KPS____whole_genome_sequencing_in_a_whole_population-sc-2011-12-13T10:33:26Z-2066','ERP001072','SC_RUN_8516_2#27']	1999	2012-12-22T15:29:00.000000+0000			MWI	Africa	Karonga	sputum	Homo sapiens	3	human							S						S								215	215995600	103736305	PRJEB2794	Coll_2018		98.53	1976537	39	lineage4.3.4.2.1	Sensitive	tuberculosis: human-adapted	L4.3.4.2.1	Mycobacterium tuberculosis		['Coll_2018','Napier_2020','Karonga_Prevention_Study','Menardo_2018','input','diff','tbprofiler','Menardo_2021']	98.53	39	true	lineage4	true	true	true	true	true	true	true	true	true	true	true	false	false
SAMEA3414203	ERR2516645	WGS	HARVARD MEDICAL SCHOOL	ERX2535861	Illumina HiSeq 2500	PAIRED	RANDOM	GENOMIC	ILLUMINA	ERS2401323	ERP107971	['10125983','sample.9520','experiment.9520','493038','ERP107971','ERR2516645','ERS2401323','PRJEB26000','ERX2535861','run.9520','SAMEA3414203','project.First_10k_genomes_study_set_8']		2021-10-23T19:16:00.000000+0000			PER	South America										R							R	R								180	180535252	128089855	PRJEB26000	Walker_2022		99.63	1771962	38	lineage4	Pre-XDR-TB	tuberculosis: human-adapted	L4	Mycobacterium tuberculosis		['tbprofiler','Napier_2020','input','Walker_2022','CRyPTIC_Harvard','diff']	99.63	38	true	lineage4	true	true	true	true	true	true	false	true	true	true	false	false	false
SAMEA7524903	ERR4796447	WGS	FOUNDATION FOR MEDICAL RESEARCH INDIA	ERX4665861	NextSeq 500	PAIRED	RANDOM	GENOMIC	ILLUMINA	ERS5281378	ERP124850	['sample.1172','PRJEB41116','ERR4796447','experiment.1172','ERS5281378','ERP124850','773292','project.Mumbai','22458468','run.1172','ERX4665861','SAMEA7524903']		2021-11-09T22:09:00.000000+0000			IND	Asia	Mumbai					S	S			R	I	R	S	R				R		R	S	S	R	R	R	599	599691900	238166360	PRJEB41116	['CRyPTIC_reuse_table','Walker_2022']		99.44	1676820	52	lineage2.2.1	XDR-TB	tuberculosis: unclassified		Mycobacterium tuberculosis		['CRyPTIC_IND','input','Walker_2022','diff','tbprofiler','CRyPTIC_reuse_table']	99.44	52	true	lineage2	true	true	true	true	true	true	false	true	true	true	false	false	false
SAMN03647706	SRR2100533	WGS	UNIVERSITY OF OXFORD	SRX1095227	Illumina HiSeq 2500	PAIRED	RANDOM	GENOMIC	ILLUMINA	SRS990278	SRP061066	['282721','SRX1095227','SRR2100533','PRJNA282721','SRP061066','C00012942','06b7f41b-ffcd-4276-953d-5494c3d728f5_R00000039_v2.bam','SAMN03647706','SRS990278','3647706']		2015-07-14T18:26:00.000000+0000			GBR	Europe										S		S					S	S								251	251790000	163200861	PRJNA282721	CRyPTIC_WHO2021_PMC7612554		99.66	2370652	54	lineage4.4.1.1	Other	tuberculosis: human-adapted	L4.4.1.1	Mycobacterium tuberculosis		['Napier_2020','input','tbprofiler','Menardo_2021','Walker_2022','diff','Menardo_2018']	99.66	54	true	lineage4	true	true	true	true	true	true	false	true	true	true	false	false	false
SAMEA7545961	ERR4812457	WGS	UNIVERSIDAD PERUANA CAYETANO HEREDIA	ERX4682447	Illumina NovaSeq 6000	PAIRED	RANDOM	GENOMIC	ILLUMINA	ERS5302617	ERP124939	['ERX4682447','project.Peru_Wellcome','22465350','PRJEB41199','run.25994','sample.25994','ERS5302617','SAMEA7545961','experiment.25994','ERP124939','ERR4812457','773301']	2018	2021-11-10T07:59:00.000000+0000			PER	South America						S	S			S	S	R	S	S				R	S	S	S	S	S	S	R	858	858258028	277980106	PRJEB41199	['CRyPTIC_reuse_table','Walker_2022']		99.04	1842282	63	lineage4.3.2	MDR-TB	tuberculosis: unclassified		Mycobacterium tuberculosis		['CRyPTIC_reuse_table','standford','CRyPTIC_UPCH','tbprofiler','Walker_2022','diff','input']	99.04	63	true	lineage4	true	true	true	true	true	true	true	true	true	true	false	false	false
SAMEA7546004	ERR4812500	WGS	UNIVERSIDAD PERUANA CAYETANO HEREDIA	ERX4682490	Illumina NovaSeq 6000	PAIRED	RANDOM	GENOMIC	ILLUMINA	ERS5302660	ERP124939	['773301','ERR4812500','ERP124939','sample.26037','experiment.26037','ERX4682490','SAMEA7546004','ERS5302660','PRJEB41199','run.26037','22465393','project.Peru_Wellcome']	2018	2021-11-10T07:57:00.000000+0000			PER	South America						S				S	S	S	S	S				S		S	S	S	S	S	S	708	708465424	228681520	PRJEB41199	['CRyPTIC_reuse_table','Walker_2022']		99.52	1793569	61	lineage4.1.2.1	Sensitive	tuberculosis: unclassified		Mycobacterium tuberculosis		['CRyPTIC_UPCH','tbprofiler','Walker_2022','CRyPTIC_reuse_table','input','standford','diff']	99.52	61	true	lineage4	true	true	true	true	true	true	true	true	true	true	false	false	false
SAMEA3444513	ERR2517133	WGS	RIVM	ERX2536349	Illumina HiSeq 2500	PAIRED	RANDOM	GENOMIC	ILLUMINA	ERS2401811	ERP107973	['ERR2517133','493040','SAMEA3444513','ERS2401811','project.First_10k_genomes_study_set_10','ERX2536349','PRJEB26002','sample.8345','ERP107973','10126470','run.8345','experiment.8345']		2022-07-17T06:03:00.000000+0000			NLD	Europe										S		S					S	S	S							534	534257430	264664610	PRJEB26002	Walker_2022		99.38	1820311	49	lineage4.1.2.1	Sensitive	tuberculosis: human-adapted	L4.1.2.1	Mycobacterium tuberculosis		['Walker_2022','CRyPTIC_RIVM','input','tbprofiler','diff','Napier_2020']	99.38	49	true	lineage4	true	true	true	true	true	true	false	true	true	true	false	false	false
SAMEA7554192	ERR4820825	WGS	PUBLIC HEALTH ENGLAND	ERX4690667	Illumina HiSeq 2500	PAIRED	RANDOM	GENOMIC	ILLUMINA	ERS5310837	ERP124941	['experiment.23646','ERP124941','ERS5310837','773303','SAMEA7554192','ERR4820825','sample.23646','PRJEB41201','ERX4690667','run.23646','22473587','project.PHE-TB']		2021-11-11T01:54:00.000000+0000			GBR	Europe										S		S						S								335	335024798	170730895	PRJEB41201	Walker_2022		98.98	2268275	51	lineage2.2.1.1	Sensitive	tuberculosis: unclassified		Mycobacterium tuberculosis		['tbprofiler','input','diff','CRyPTIC_PHE','Walker_2022']	98.98	51	true	lineage2	true	true	true	true	true	true	false	true	true	true	false	false	false
SAMEA7547616	ERR4814110	WGS	BRAZIL	ERX4684100	Illumina HiSeq 4000	PAIRED	RANDOM	GENOMIC	ILLUMINA	ERS5304270	ERP124940	['ERP124940','ERS5304270','run.16983','PRJEB41200','SAMEA7547616','22467009','ERX4684100','773302','experiment.16983','ERR4814110','project.Brazil','sample.16983']	2018	2021-11-10T11:06:00.000000+0000			BRA	South America						S				S	S	S	S	S				S		S	S	S	S	S	S	445	445888800	203217767	PRJEB41200	['CRyPTIC_reuse_table','Walker_2022']		99.78	1672064	62	lineage4.3.4.2	Sensitive	tuberculosis: unclassified		Mycobacterium tuberculosis		['tbprofiler','input','standford','diff','CRyPTIC_BRA','CRyPTIC_reuse_table','Walker_2022']	99.78	62	true	lineage4	true	true	true	true	true	true	true	true	true	true	false	false	false
SAMEA1530693	ERR176495	WGS	SC	ERX152641	Illumina HiSeq 2000	PAIRED	RANDOM	GENOMIC	ILLUMINA	ERS141563	ERP001072	['Karonga_Prevention_Study__KPS____whole_genome_sequencing_in_a_whole_population-sc-2011-12-13T10:33:26Z-2066','SC_RUN_8205_4#50','ERS141563','ERR176495','SC_EXP_8205_4#50','204548','ERX152641','1759755','99004088-sc-2012-05-29T14:56:27Z-1428576','PRJEB2794','Karonga_Prevention_Study__KPS____whole_genome_sequ','SAMEA1530693','ERP001072']	1999	2012-10-12T09:03:00.000000+0000			MWI	Africa	Karonga	sputum	Homo sapiens	3	human							S						S								314	314276400	166882084	PRJEB2794	Coll_2018		99.71	2661936	62	lineage4.3.4.2.1	Sensitive	tuberculosis: human-adapted	L4.3.4.2.1	Mycobacterium tuberculosis		['input','Menardo_2018','Karonga_Prevention_Study','Coll_2018','Menardo_2021','diff','tbprofiler','Napier_2020']	99.71	62	true	lineage4	true	true	true	true	true	true	true	true	true	true	true	false	false
SAMEA3368587	ERR2516260	WGS	GENOSCREEN	ERX2535476	Illumina HiSeq 2500	PAIRED	RANDOM	GENOMIC	ILLUMINA	ERS2400938	ERP107970	['ERP107970','sample.9003','ERR2516260','run.9003','ERX2535476','493037','project.First_10k_genomes_study_set_7','ERS2400938','PRJEB25999','10125598','SAMEA3368587','experiment.9003']		2021-10-23T19:15:00.000000+0000			BEL	Europe										S		S					S	S								316	316244502	201723979	PRJEB25999	Walker_2022		99.62	2448650	57	lineage4.8	Sensitive	tuberculosis: human-adapted	L4.8	Mycobacterium tuberculosis		['diff','CRyPTIC_Genoscreen','input','Walker_2022','tbprofiler','Napier_2020']	99.62	57	true	lineage4	true	true	true	true	true	true	false	true	true	true	false	false	false
SAMEA5569824	ERR3287631	WGS	UNIVERSIDAD PERUANA CAYETANO HEREDIA, PERU	ERX3314140	Illumina HiSeq 4000	PAIRED	RANDOM	GENOMIC	ILLUMINA	ERS3371846	ERP114885	['ERP114885','project.Gates_clinical_isolates_Peru','ERX3314140','ERS3371846','PRJEB32234','sample.11657','ERR3287631','SAMEA5569824','11622109','542465','run.11657','experiment.11657']		2021-11-03T09:39:00.000000+0000			PER	South America						S	S			S	S	R	S	S				S	R	S	S	S	S	S	S	642	642404700	265968386	PRJEB32234	['Walker_2022','CRyPTIC_reuse_table']		99.67	1768850	61	lineage4.3.3	HR-TB	tuberculosis: unclassified		Mycobacterium tuberculosis		['diff','CRyPTIC_reuse_table','tbprofiler','input','CRyPTIC_UPCH','Walker_2022']	99.67	61	true	lineage4	true	true	true	true	true	true	false	true	true	true	false	false	false
SAMEA7544397	ERR4811337	WGS	CCDC	ERX4679783	HiSeq X Ten	PAIRED	RANDOM	GENOMIC	ILLUMINA	ERS5301055	ERP124934	['SAMEA7544397','773297','22464233','PRJEB41194','ERP124934','experiment.14101','ERR4811337','sample.14101','run.14101','ERX4679783','ERS5301055','project.CDC_22']		2021-11-10T06:00:00.000000+0000			CHN	Asia						S	S			R	S	R	S	R				R	R	S	S	S	R	S	R	1416	1416094200	577155156	PRJEB41194	['Walker_2022','CRyPTIC_reuse_table']		99.4	1767949	60	lineage2.2.1	Pre-XDR-TB	tuberculosis: unclassified		Mycobacterium tuberculosis		['CRyPTIC_reuse_table','CRyPTIC_CCDC_CDC_22','tbprofiler','diff','input','Walker_2022']	99.4	60	true	lineage2	true	true	true	true	true	true	false	true	true	true	false	false	false
SAMEA3393046	ERR2516434	WGS	HARVARD MEDICAL SCHOOL	ERX2535650	Illumina HiSeq 2500	PAIRED	RANDOM	GENOMIC	ILLUMINA	ERS2401112	ERP107971	['ERP107971','project.First_10k_genomes_study_set_8','experiment.8474','10125772','ERR2516434','ERS2401112','493038','run.8474','ERX2535650','SAMEA3393046','PRJEB26000','sample.8474']		2022-07-17T23:28:00.000000+0000			PER	South America										R							R	R								333	333863941	237835578	PRJEB26000	Walker_2022		99.67	1722848	35	lineage4.1.4	MDR-TB	tuberculosis: human-adapted	L4.1.4	Mycobacterium tuberculosis		['input','CRyPTIC_Harvard','tbprofiler','Walker_2022','Napier_2020','diff']	99.67	35	true	lineage4	true	true	true	true	true	true	false	true	true	true	false	false	false
SAMEA1118522	ERR2513341	WGS	PHE	ERX2532551	Illumina HiSeq 2500	PAIRED	RANDOM	GENOMIC	ILLUMINA	ERS2397931	ERP107961	['experiment.5095','10122468','run.5095','SAMEA1118522','ERS2397931','PRJEB25991','493034','ERR2513341','ERX2532551','ERP107961','sample.5095','project.First_10k_genomes_study_set_4']		2021-10-23T16:05:00.000000+0000			GBR	Europe	England									S		S					S	S								374	374138740	244448385	PRJEB25991	Walker_2022		99.54	1539331	51	lineage4.4	Sensitive	tuberculosis: human-adapted	L4.4	Mycobacterium tuberculosis		['input','diff','Napier_2020','CRyPTIC_PHE','Walker_2022','tbprofiler']	99.54	51	true	lineage4	true	true	true	true	true	true	false	true	true	true	false	false	false
SAMEA7525277	ERR4831447	WGS	SAN RAFFAELE SCIENTIFIC INSTITUTE	ERX4701431	NextSeq 500	PAIRED	RANDOM	GENOMIC	ILLUMINA	ERS5281751	ERP125017	['ERR4831447','ERP125017','773343','sample.31471','PRJEB41276','22458841','experiment.31471','project.Pakistan_BDQ','run.31471','ERS5281751','SAMEA7525277','ERX4701431']		2021-11-11T11:03:00.000000+0000			PAK	Asia						S				S	S	R	S	R				R		S	S	S	R	S	R	360	360069752	175378353	PRJEB41276	CRyPTIC_reuse_table		99.41	2176716	56	lineage3	Pre-XDR-TB	tuberculosis: unclassified		Mycobacterium tuberculosis		['tbprofiler','CRyPTIC_reuse_table','diff','input','CRyPTIC_SanRaffaele_Pakistan']	99.41	56	true	lineage3	true	true	true	true	true	true	false	true	true	true	false	false	false
SAMEA3445000	ERR2517161	WGS	RIVM	ERX2536377	Illumina HiSeq 2500	PAIRED	RANDOM	GENOMIC	ILLUMINA	ERS2401839	ERP107973	['ERS2401839','10126498','ERP107973','PRJEB26002','experiment.8421','ERX2536377','run.8421','493040','SAMEA3445000','ERR2517161','project.First_10k_genomes_study_set_10','sample.8421']		2021-10-23T20:21:00.000000+0000			NLD	Europe										S		S					S	S	S							3005	3005565879	1612743198	PRJEB26002	Walker_2022		99.26	1878262	45	lineage4.2.1.1	Sensitive	tuberculosis: human-adapted	L4.2.1.1	Mycobacterium tuberculosis		['Napier_2020','Walker_2022','diff','CRyPTIC_RIVM','input','tbprofiler']	99.26	45	true	lineage4	true	true	true	true	true	true	false	true	true	true	false	false	false
SAMEA7547411	ERR4813905	WGS	BRAZIL	ERX4683895	Illumina HiSeq 4000	PAIRED	RANDOM	GENOMIC	ILLUMINA	ERS5304065	ERP124940	['PRJEB41200','ERX4683895','ERR4813905','22466804','experiment.16778','sample.16778','SAMEA7547411','project.Brazil','ERS5304065','run.16778','ERP124940','773302']		2021-11-10T11:02:00.000000+0000			BRA	South America						S				S	S	S	S	S				S		S	S	S	S	S	S	589	589049700	254337555	PRJEB41200	['CRyPTIC_reuse_table','Walker_2022']		99.48	1793111	68	lineage2.2.1	Other	tuberculosis: unclassified		Mycobacterium tuberculosis		['CRyPTIC_reuse_table','input','standford','tbprofiler','diff','Walker_2022','CRyPTIC_BRA']	99.48	68	true	lineage2	true	true	true	true	true	true	false	true	true	true	false	false	false
SAMEA3284771	ERR2515964	WGS	CTB/NICD	ERX2535172	Illumina MiSeq	PAIRED	RANDOM	GENOMIC	ILLUMINA	ERS2400563	ERP107968	['project.First_10k_genomes_study_set_5','10125302','493035','ERS2400563','sample.8182','PRJEB25997','ERP107968','experiment.8182','SAMEA3284771','ERX2535172','ERR2515964','run.8182']		2021-10-23T19:14:00.000000+0000			ZAF	Africa						S	S			S		S	S				S	S	S				S			338	338519764	228266712	PRJEB25997	Walker_2022		99.75	642743	37	lineage4.3.2.1	Sensitive	tuberculosis: human-adapted	L4.3.2.1	Mycobacterium tuberculosis		['input','Walker_2022','Napier_2020','diff','tbprofiler','CRyPTIC_CTB-NICD']	99.75	37	true	lineage4	true	true	true	true	true	true	false	true	true	true	false	false	false
SAMEA7542288	ERR4810713	WGS	CCDC	ERX4679159	HiSeq X Ten	PAIRED	RANDOM	GENOMIC	ILLUMINA	ERS5298740	ERP124934	['sample.11112','experiment.11112','project.CDC_22','ERX4679159','PRJEB41194','773297','22463607','ERP124934','SAMEA7542288','ERS5298740','ERR4810713','run.11112']		2021-11-10T05:06:00.000000+0000										S				S	S	S	S	S				S		S	S	S	S	S	S	1880	1880079900	798096802	PRJEB41194	CRyPTIC_reuse_table		99.58	1708291	58	lineage2.2.1	Sensitive	tuberculosis: unclassified		Mycobacterium tuberculosis		['CRyPTIC_CCDC_CDC_22','diff','input','tbprofiler','CRyPTIC_reuse_table']	99.58	58	true	lineage2	true	true	true	true	true	true	false	false	true	false	false	false	false
SAMEA7553144	ERR4819778	WGS	PUBLIC HEALTH ENGLAND	ERX4689620	Illumina HiSeq 2500	PAIRED	RANDOM	GENOMIC	ILLUMINA	ERS5309790	ERP124941	['PRJEB41201','run.22599','sample.22599','ERP124941','ERR4819778','SAMEA7553144','773303','ERS5309790','project.PHE-TB','ERX4689620','experiment.22599','22472535']		2021-11-10T22:18:00.000000+0000			GBR	Europe										S		S						S								134	134508386	65831873	PRJEB41201	Walker_2022		99.59	1225171	26	lineage4.8	Other	tuberculosis: unclassified		Mycobacterium tuberculosis		['diff','tbprofiler','input','CRyPTIC_PHE','Walker_2022']	99.59	26	true	lineage4	true	true	true	true	true	true	false	true	true	true	false	false	false
SAMEA7561498	ERR4829060	WGS	SAN RAFFAELE SCIENTIFIC INSTITUTE	ERX4699044	NextSeq 500	PAIRED	RANDOM	GENOMIC	ILLUMINA	ERS5318133	ERP124983	['PRJEB41242','ERP124983','project.Italy','ERS5318133','sample.16269','773309','ERX4699044','run.16269','SAMEA7561498','22477067','experiment.16269','ERR4829060']		2021-11-11T06:59:00.000000+0000			ITA	Europe						S				S	S	S	S	S				S		S	S	S	S	S	S	313	313728166	133741147	PRJEB41242	['CRyPTIC_reuse_table','Walker_2022']		99.47	1854945	59	lineage4.4.1.1	Sensitive	tuberculosis: unclassified		Mycobacterium tuberculosis		['CRyPTIC_reuse_table','CRyPTIC_SanRaffaele','diff','tbprofiler','input','Walker_2022']	99.47	59	true	lineage4	true	true	true	true	true	true	false	true	true	true	false	false	false
SAMEA7525707	ERR4797165	WGS	FOUNDATION FOR MEDICAL RESEARCH INDIA	ERX4666580	NextSeq 500	PAIRED	RANDOM	GENOMIC	ILLUMINA	ERS5282181	ERP124850	['experiment.1890','run.1890','773292','ERR4797165','ERS5282181','ERX4666580','22459271','SAMEA7525707','PRJEB41116','ERP124850','sample.1890','project.Mumbai']		2021-11-09T22:14:00.000000+0000			IND	Asia	Mumbai					S	S			S	S	S	S	S				S		S	S	S	S	S	S	580	580456800	254387410	PRJEB41116	['Walker_2022','CRyPTIC_reuse_table']		99.53	1636564	51	lineage3.1.2.1	Sensitive	tuberculosis: unclassified		Mycobacterium tuberculosis		['Walker_2022','CRyPTIC_reuse_table','tbprofiler','CRyPTIC_IND','input','diff']	99.53	51	true	lineage3	true	true	true	true	true	true	false	true	true	true	false	false	false
SAMEA1119122	ERR2513941	WGS	PHE	ERX2533151	Illumina MiSeq	PAIRED	RANDOM	GENOMIC	ILLUMINA	ERS2398531	ERP107961	['10123068','ERP107961','SAMEA1119122','ERX2533151','experiment.5835','sample.5835','run.5835','ERR2513941','493034','project.First_10k_genomes_study_set_4','ERS2398531','PRJEB25991']		2021-10-23T16:08:00.000000+0000			GBR	Europe	England									S		S					S	S								116	116364648	64006048	PRJEB25991	Walker_2022		99.37	773914	23	lineage3.1.3	Sensitive	tuberculosis: human-adapted	L3.2	Mycobacterium tuberculosis		['Napier_2020','input','Walker_2022','CRyPTIC_PHE','diff','tbprofiler']	99.37	23	true	lineage3	true	true	true	true	true	true	false	true	true	true	false	false	false
SAMEA1102644	ERR2510724	WGS	SAN RAFFAELE SCIENTIFIC INSTITUTE	ERX2530139	Illumina MiniSeq	PAIRED	RANDOM	GENOMIC	ILLUMINA	ERS2395040	ERP107941	['ERP107941','PRJEB25972','10121352','SAMEA1102644','sample.3734','ERX2530139','ERS2395040','493033','run.3734','experiment.3734','project.First_10k_genomes_study_set_3','ERR2510724']		2021-10-23T14:10:00.000000+0000			ITA	Europe						R				S	R	R	R	R				R		S	S	S	R	S	S	249	249844917	138522503	PRJEB25972	['Walker_2022','CRyPTIC_reuse_table']		99.48	2208422	37	lineage4.8	Pre-XDR-TB	tuberculosis: human-adapted	L4.8	Mycobacterium tuberculosis		['Walker_2022','CRyPTIC_SanRaffaele','input','CRyPTIC_reuse_table','Napier_2020','tbprofiler','diff']	99.48	37	true	lineage4	true	true	true	true	true	true	false	true	true	true	false	false	false
SAMN03648385	SRR2101138	WGS	UNIVERSITY OF OXFORD	SRX1095832	Illumina HiSeq 2500	PAIRED	RANDOM	GENOMIC	ILLUMINA	SRS990594	SRP061066	['SRS990594','7c6b1ee7-9741-4c9d-8373-00dc3b3c3c46_R00000039_v3.bam','SRR2101138','SAMN03648385','282721','SRX1095832','C00016899','SRP061066','PRJNA282721','3648385']		2015-07-23T00:08:00.000000+0000			GBR	Europe										S		S					S	S								421	421552800	315923079	PRJNA282721	CRyPTIC_WHO2021_PMC7612554		99.73	1724007	39	lineage4.3.4.2	Sensitive	tuberculosis: human-adapted	L4.3.4.2	Mycobacterium tuberculosis		['Walker_2022','Menardo_2021','diff','input','Napier_2020','Menardo_2018','tbprofiler']	99.73	39	true	lineage4	true	true	true	true	true	true	false	true	true	true	false	false	false
SAMEA1397356	ERR2514871	WGS	PHE	ERX2534081	Illumina HiSeq 2000	PAIRED	RANDOM	GENOMIC	ILLUMINA	ERS2399461	ERP107961	['run.7040','ERP107961','ERS2399461','project.First_10k_genomes_study_set_4','SAMEA1397356','ERR2514871','PRJEB25991','experiment.7040','493034','10123998','sample.7040','ERX2534081']		2022-07-13T11:01:00.000000+0000			GBR	Europe	England									S		S					S	S								370	370263400	263215360	PRJEB25991	Walker_2022		99.54	1829366	40	lineage3	Sensitive	tuberculosis: human-adapted	L3	Mycobacterium tuberculosis		['Walker_2022','tbprofiler','Napier_2020','CRyPTIC_PHE','input','diff']	99.54	40	true	lineage3	true	true	true	true	true	true	false	true	true	true	false	false	false
SAMEA7548076	ERR4814717	WGS	PUBLIC HEALTH ENGLAND	ERX4684559	Illumina HiSeq 2500	PAIRED	RANDOM	GENOMIC	ILLUMINA	ERS5304729	ERP124941	['run.17537','project.PHE-TB','sample.17537','PRJEB41201','SAMEA7548076','22467474','ERP124941','experiment.17537','ERX4684559','ERR4814717','773303','ERS5304729']		2021-11-10T12:05:00.000000+0000			GBR	Europe										S		S						S								236	236438062	112520873	PRJEB41201	Walker_2022		99.66	2147944	47	lineage4.4.1.1	Sensitive	tuberculosis: unclassified		Mycobacterium tuberculosis		['Walker_2022','CRyPTIC_PHE','input','tbprofiler','diff']	99.66	47	true	lineage4	true	true	true	true	true	true	false	true	true	true	false	false	false
SAMEA7547821	ERR4814462	WGS	PUBLIC HEALTH ENGLAND	ERX4684304	Illumina MiSeq	PAIRED	RANDOM	GENOMIC	ILLUMINA	ERS5304474	ERP124941	['run.17282','sample.17282','ERX4684304','SAMEA7547821','PRJEB41201','22467213','ERR4814462','ERS5304474','project.PHE-TB','ERP124941','experiment.17282','773303']		2021-11-10T12:06:00.000000+0000			GBR	Europe										S		S					S	S								383	383149201	265553783	PRJEB41201	Walker_2022		99.69	1472960	49	lineage4.6.3	Sensitive	tuberculosis: unclassified		Mycobacterium tuberculosis		['input','diff','Walker_2022','tbprofiler','CRyPTIC_PHE']	99.69	49	true	lineage4	true	true	true	true	true	true	false	true	true	true	false	false	false
SAMEA7524890	ERR4796434	WGS	FOUNDATION FOR MEDICAL RESEARCH INDIA	ERX4665848	NextSeq 500	PAIRED	RANDOM	GENOMIC	ILLUMINA	ERS5281365	ERP124850	['experiment.1159','sample.1159','PRJEB41116','SAMEA7524890','773292','ERX4665848','22458455','ERR4796434','run.1159','ERP124850','ERS5281365','project.Mumbai']		2021-11-09T22:01:00.000000+0000			IND	Asia	Mumbai					S	S			R	R	R	S	R				R			S	S	R	S	R	1039	1039592400	450344695	PRJEB41116	['Walker_2022','CRyPTIC_reuse_table']		99.54	1640441	54	lineage2.2.1	Pre-XDR-TB	tuberculosis: unclassified		Mycobacterium tuberculosis		['tbprofiler','Walker_2022','input','CRyPTIC_IND','diff','CRyPTIC_reuse_table']	99.54	54	true	lineage2	true	true	true	true	true	true	false	true	true	true	false	false	false
SAMEA3444543	ERR2517139	WGS	RIVM	ERX2536355	Illumina HiSeq 2500	PAIRED	RANDOM	GENOMIC	ILLUMINA	ERS2401817	ERP107973	['run.8357','experiment.8357','ERX2536355','PRJEB26002','ERR2517139','project.First_10k_genomes_study_set_10','ERS2401817','sample.8357','493040','10126476','ERP107973','SAMEA3444543']		2021-10-23T20:16:00.000000+0000			NLD	Europe										S		S					S	S	S							706	706366310	347146152	PRJEB26002	Walker_2022		99.45	1867603	49	lineage4.1.2.1	Sensitive	tuberculosis: human-adapted	L4.1.2.1	Mycobacterium tuberculosis		['Napier_2020','Walker_2022','CRyPTIC_RIVM','diff','tbprofiler','input']	99.45	49	true	lineage4	true	true	true	true	true	true	false	true	true	true	false	false	false
SAMEA7560839	ERR4828402	WGS	OUCRU-HCMC	ERX4698386	NextSeq 500	PAIRED	RANDOM	GENOMIC	ILLUMINA	ERS5317475	ERP124982	['ERX4698386','project.Vietnam','773308','ERR4828402','sample.12184','PRJEB41241','experiment.12184','run.12184','SAMEA7560839','22476409','ERS5317475','ERP124982']		2021-11-12T01:36:00.000000+0000			VNM	Asia	Ho Chi Minh City					S				S	S	S	S	S				S		S	S	S	S	S	S	178	178229528	81231171	PRJEB41241	['CRyPTIC_reuse_table','Walker_2022']		99.36	967306	32	lineage1.2.1.2.1	Sensitive	tuberculosis: unclassified		Mycobacterium tuberculosis		['input','diff','CRyPTIC_OUCRU','tbprofiler','Walker_2022','CRyPTIC_reuse_table']	99.36	32	true	lineage1	true	true	true	true	true	true	false	true	true	true	false	false	false
SAMEA8742197	ERR8700368	WGS	UNIVERSITY OF CAPE TOWN	ERX8357182	Illumina NovaSeq 6000	PAIRED	RANDOM	GENOMIC	ILLUMINA	ERS6421779	ERP135632	['project.Wellcome_clinical_isolates_site20','run.29223.1','ERP135632','SAMEA8742197','ERX8357182','811913','experiment.29223','26335336','sample.29223','ERS6421779','PRJEB51043','ERR8700368']		2022-03-15T06:41:00.000000+0000			ZAF	Africa						S				S	S	S	S	S				S		S	S	S	S	S	S	684	684004330	230788855	PRJEB51043	CRyPTIC_reuse_table		99.45	1827212	63	lineage2.2.1	Sensitive	tuberculosis: unclassified		Mycobacterium tuberculosis		['CRyPTIC_reuse_table','tbprofiler','CRyPTIC_UofCapeTown','diff','input']	99.45	63	true	lineage2	true	true	true	true	true	true	false	true	true	true	false	false	false
SAMEA7545701	ERR4812197	WGS	UNIVERSIDAD PERUANA CAYETANO HEREDIA	ERX4682187	Illumina NovaSeq 6000	PAIRED	RANDOM	GENOMIC	ILLUMINA	ERS5302357	ERP124939	['22465090','ERP124939','PRJEB41199','773301','experiment.25734','project.Peru_Wellcome','sample.25734','ERS5302357','ERX4682187','run.25734','ERR4812197','SAMEA7545701']	2019	2021-11-10T07:53:00.000000+0000			PER	South America						S				S	S	S	S	S				S		S	S	S	S	S	S	560	560351638	188152706	PRJEB41199	['CRyPTIC_reuse_table','Walker_2022']		99.78	1801237	62	lineage4.3.2	Sensitive	tuberculosis: unclassified		Mycobacterium tuberculosis		['tbprofiler','Walker_2022','diff','input','standford','CRyPTIC_UPCH','CRyPTIC_reuse_table']	99.78	62	true	lineage4	true	true	true	true	true	true	true	true	true	true	false	false	false
SAMEA8718307	ERR8975056	WGS	CTB/NICD	ERX5543412	Illumina HiSeq 4000	PAIRED	RANDOM	GENOMIC	ILLUMINA	ERS6402753	ERP128647	['run.14202.1','ERP128647','sample.14202','project.Wellcome_clinical_isolates_site10','ERS6402753','ERX5543412','26339278','ERR8975056','experiment.14202','PRJEB44577','773351','SAMEA8718307']		2022-03-15T07:15:00.000000+0000			ZAF	Africa						S				S	S	S	S	S				S		S	S	S	S	S	S	430	430248000	183604059	PRJEB44577	CRyPTIC_reuse_table		99.56	1716251	59	lineage2.2.1	Sensitive	tuberculosis: unclassified		Mycobacterium tuberculosis		['CRyPTIC_reuse_table','input','diff','CRyPTIC_CTB-NICD','tbprofiler']	99.56	59	true	lineage2	true	true	true	true	true	true	false	true	true	true	false	false	false
SAMEA8741239	ERR5917754	WGS	SAN RAFFAELE SCIENTIFIC INSTITUTE	ERX5558868	NextSeq 500	PAIRED	RANDOM	GENOMIC	ILLUMINA	ERS6420822	ERP128645	['773350','experiment.27025','project.Belarus_site06','ERR5917754','SAMEA8741239','PRJEB44575','sample.27025','ERS6420822','run.27025','ERX5558868','22480070','ERP128645']		2021-11-11T12:56:00.000000+0000			BLR	Europe						R	R			R	S	R	R	R			R	R	R	S	S	S	R	S	R	417	417907714	173611668	PRJEB44575	['Walker_2022','CRyPTIC_reuse_table']		99.35	1739302	55	lineage2.2.1	Pre-XDR-TB	tuberculosis: unclassified		Mycobacterium tuberculosis		['diff','tbprofiler','input','Walker_2022','CRyPTIC_SanRaffaele_Belarus','CRyPTIC_reuse_table']	99.35	55	true	lineage2	true	true	true	true	true	true	false	true	true	true	false	false	false
SAMN07765985	SRR6152899	WGS	BC CENTRE FOR DISEASE CONTROL PUBLIC HEALTH LABORATORY	SRX3264937	HiSeq X Ten	PAIRED	RANDOM	GENOMIC	ILLUMINA	SRS2577159	SRP119652	['SRX3264937','413593','BC07-Mtb097_2.fastq.gz','SRR6152899','PRJNA413593','SAMN07765985','SRS2577159','BC07-Mtb097','7765985','SRP119652']	2007	2017-10-10T13:17:00.000000+0000		49.15 N 123.7 W	CAN	North America	British Columbia		Homo sapiens	3	human					R		R						S	S							780	780485000	388517783	PRJNA413593	CRyPTIC_WHO2021_PMC7612554		94.8	1611522	45	lineage2.2.2	MDR-TB	tuberculosis: human-adapted	L2	Mycobacterium tuberculosis		['Walker_2022','Napier_2020','diff','tbprofiler','input']	94.8	45	true	lineage2	true	true	true	true	true	true	true	true	true	true	true	false	false
SAMEA7529070	ERR4800484	WGS	FOUNDATION FOR MEDICAL RESEARCH INDIA	ERX4669899	NextSeq 500	PAIRED	RANDOM	GENOMIC	ILLUMINA	ERS5285539	ERP124850	['sample.31821','SAMEA7529070','22462613','ERX4669899','ERR4800484','PRJEB41116','ERS5285539','ERP124850','773292','run.31821','project.Mumbai','experiment.31821']		2021-11-11T01:10:00.000000+0000			IND	Asia	Mumbai					R	R				S	R	R	R				R			S		R	S		632	632586600	285962671	PRJEB41116	Walker_2022		99.52	1583031	52	lineage2.2.1	Pre-XDR-TB	tuberculosis: unclassified		Mycobacterium tuberculosis		['diff','CRyPTIC_IND','tbprofiler','input','Walker_2022']	99.52	52	true	lineage2	true	true	true	true	true	true	false	true	true	true	false	false	false
SAMEA1485467	ERR161151	WGS	SC	ERX137001	Illumina HiSeq 2000	PAIRED	RANDOM	GENOMIC	ILLUMINA	ERS108127	ERP001072	['Karonga_Prevention_Study__KPS____whole_genome_sequencing_in_a_whole_population-sc-2011-12-13T10:33:26Z-2066','PRJEB2794','SAMEA1485467','SC_RUN_7960_6#44','ERR161151','ERX137001','ERP001072','2007475-sc-2012-03-23T12:26:04Z-1386251','SC_EXP_7960_6#44','ERS108127','Karonga_Prevention_Study__KPS____whole_genome_sequ','1139214','204548']	2002	2014-10-19T14:00:00.000000+0000			MWI	Africa	Karonga	sputum	Homo sapiens	3	human							S						S								401	401966400	214499193	PRJEB2794	Coll_2018		99.63	1763069	40	lineage4.3.4.2.1	Sensitive	tuberculosis: human-adapted	L4.3.4.2.1	Mycobacterium tuberculosis		['diff','Napier_2020','tbprofiler','Menardo_2021','Coll_2018','input','Karonga_Prevention_Study','Menardo_2018']	99.63	40	true	lineage4	true	true	true	true	true	true	true	true	true	true	true	false	false
SAMN03647797	SRR2100624	WGS	UNIVERSITY OF OXFORD	SRX1095318	Illumina HiSeq 2500	PAIRED	RANDOM	GENOMIC	ILLUMINA	SRS990193	SRP061066	['SRS990193','1b1d628d-daed-4ae7-b26f-44daae50eb9e_R00000039_v2.bam','PRJNA282721','3647797','SAMN03647797','C00013036','SRX1095318','SRP061066','282721','SRR2100624']		2015-07-15T07:47:00.000000+0000			GBR	Europe										S		S					S	S								395	395005400	260201048	PRJNA282721	CRyPTIC_WHO2021_PMC7612554		99.26	1882720	41	lineage3	Sensitive	tuberculosis: human-adapted	L3	Mycobacterium tuberculosis		['Walker_2022','input','Menardo_2021','Napier_2020','tbprofiler','Menardo_2018','diff']	99.26	41	true	lineage3	true	true	true	true	true	true	false	true	true	true	false	false	false
SAMEA7528520	ERR4799935	WGS	FOUNDATION FOR MEDICAL RESEARCH INDIA	ERX4669350	NextSeq 500	PAIRED	RANDOM	GENOMIC	ILLUMINA	ERS5284990	ERP124850	['ERX4669350','project.Mumbai','PRJEB41116','ERP124850','experiment.29838','run.29838','773292','ERS5284990','22462064','SAMEA7528520','sample.29838','ERR4799935']		2021-11-10T02:12:00.000000+0000			IND	Asia	Mumbai					S	S				S	S	S	S				S			S		S	S		716	716783400	284554403	PRJEB41116	Walker_2022		99.34	1726648	51	lineage2.2.1	Pre-XDR-TB	tuberculosis: unclassified		Mycobacterium tuberculosis		['diff','input','Walker_2022','CRyPTIC_IND','tbprofiler']	99.34	51	true	lineage2	true	true	true	true	true	true	false	true	true	true	false	false	false
SAMEA95425918	ERR1873564	WGS	UNIVERSITY OF CAPE TOWN	ERX1934089	Illumina HiSeq 2000	PAIRED	size fractionation	GENOMIC	ILLUMINA	ERS1565349	ERP015827	['PRJEB14199','ERS1565349','374682','ERX1934089','ERP015827','ERR1873564','R9882','ena-RUN-UNIVERSITY OF CAPE TOWN-07-03-2017-11:20:02:665-176','ena-EXPERIMENT-UNIVERSITY OF CAPE TOWN-07-03-2017-11:20:02:665-176','6553239','ena-STUDY-UNIVERSITY OF CAPE TOWN-31-05-2016-14:43:35:710-24','SAMEA95425918']	2010	2017-03-12T14:12:00.000000+0000			ZAF	Africa		sputum	Homo sapiens	3	human	R	R		R	S	S	R	R	R	R	S	R	R	R							652	652034352	332929805	PRJEB14199	Coll_2018		99.51	1243116	29	lineage2.2.2	Pre-XDR-TB	tuberculosis: human-adapted	L2.2.2	Mycobacterium tuberculosis		['R-XDR_ZAF','diff','input','Napier_2020','Coll_2018','tbprofiler','Nimmo_2024','Menardo_2021']	99.51	29	true	lineage2	true	true	true	true	true	true	true	true	true	true	true	false	false
SAMEA7549489	ERR4816128	WGS	PUBLIC HEALTH ENGLAND	ERX4685970	Illumina MiSeq	PAIRED	RANDOM	GENOMIC	ILLUMINA	ERS5306140	ERP124941	['22468885','773303','PRJEB41201','ERS5306140','ERX4685970','SAMEA7549489','experiment.18948','ERP124941','run.18948','sample.18948','project.PHE-TB','ERR4816128']		2021-11-10T15:03:00.000000+0000			GBR	Europe										S		S					S	S								317	317917063	196264098	PRJEB41201	Walker_2022		99.73	1759804	59	lineage4.8	Sensitive	tuberculosis: unclassified		Mycobacterium tuberculosis		['CRyPTIC_PHE','Walker_2022','tbprofiler','input','diff']	99.73	59	true	lineage4	true	true	true	true	true	true	false	true	true	true	false	false	false
SAMEA8718710	ERR8975583	WGS	CTB/NICD	ERX5543814	Illumina HiSeq 4000	PAIRED	RANDOM	GENOMIC	ILLUMINA	ERS6403155	ERP128647	['SAMEA8718710','26339679','run.15413.1','ERX5543814','project.Wellcome_clinical_isolates_site10','ERR8975583','sample.15413','ERS6403155','773351','ERP128647','experiment.15413','PRJEB44577']		2022-03-15T07:31:00.000000+0000			ZAF	Africa						S				S	S	R	S	S				S		S	S	S	S	S	S	468	468961800	204111535	PRJEB44577	CRyPTIC_reuse_table		99.66	1748917	60	lineage4.3.2.1	HR-TB	tuberculosis: unclassified		Mycobacterium tuberculosis		['CRyPTIC_CTB-NICD','CRyPTIC_reuse_table','tbprofiler','diff','input']	99.66	60	true	lineage4	true	true	true	true	true	true	false	true	true	true	false	false	false
SAMN03647970	SRR2100797	WGS	UNIVERSITY OF OXFORD	SRX1095491	Illumina HiSeq 2500	PAIRED	RANDOM	GENOMIC	ILLUMINA	SRS991543	SRP061066	['SRX1095491','SRP061066','3647970','282721','SRR2100797','SAMN03647970','f902f461-0fa6-458f-9d70-7641139be2f7_R00000039_v3.bam','SRS991543','C00014605','PRJNA282721']		2015-07-26T00:16:00.000000+0000			GBR	Europe										S		S					S	S								418	418181600	302281320	PRJNA282721	CRyPTIC_WHO2021_PMC7612554		99.48	1755370	40	lineage3.1.2	Sensitive	tuberculosis: human-adapted	L3.1.2	Mycobacterium tuberculosis		['diff','Menardo_2021','Walker_2022','input','Napier_2020','Menardo_2018','tbprofiler']	99.48	40	true	lineage3	true	true	true	true	true	true	false	true	true	true	false	false	false
SAMN08708748	SRR6831821	WGS	SAN RAFFAELE	SRX3787973	Illumina HiSeq 2500	PAIRED	RANDOM	GENOMIC	ILLUMINA	SRS3040639	SRP128089	['189-3909_WGS','189-3909','428596','SAMN08708748','SRX3787973','PRJNA428596','8708748','SRP128089','bp0','189-3909_090816_UKR_090816_100.gatk.bam','SRS3040639','SRR6831821']		2018-03-14T09:18:00.000000+0000			UKR	Europe			Homo sapiens	3	human	S	S			S		S	S	S			S	S	S				S			319	319611122	168440556	PRJNA428596	CRyPTIC_WHO2021_PMC7612554		99.68	2533470	54	lineage4.8	Sensitive	tuberculosis: unclassified		Mycobacterium tuberculosis		['diff','tbprofiler','Walker_2022','input']	99.68	54	true	lineage4	true	true	true	true	true	true	false	true	true	true	true	false	false
SAMEA2533760	ERR551186	WGS	FZB	ERX510255	Illumina HiSeq 2500	PAIRED		GENOMIC	ILLUMINA	ERS457162	ERP010814	['3793584','6451-10','SAMEA2533760','ERR551186','ERX510255','ena-STUDY-FZB-22-06-2015-17:16:39:392-292','6451-10_genoscreen_genoscreen_2013-03-28_101bp','ERS457162','PRJEB9680','287903','ERP010814']		2015-06-25T08:54:00.000000+0000			DEU	Europe										S		S					S	S	S							829	829760854	570171287	PRJEB9680	CRyPTIC_WHO2021_PMC7612554		99.58	1369815	30	lineage4.1.2	Other	tuberculosis: human-adapted	L4.1.2	Mycobacterium tuberculosis		['tbprofiler','Napier_2020','Menardo_2018','Menardo_2021','input','Walker_2022','diff']	99.58	30	true	lineage4	true	true	true	true	true	true	false	true	true	true	false	false	false
SAMEA7545215	ERR4811712	WGS	UNIVERSIDAD PERUANA CAYETANO HEREDIA	ERX4681702	Illumina HiSeq 4000	PAIRED	RANDOM	GENOMIC	ILLUMINA	ERS5301872	ERP124939	['sample.16099','ERP124939','run.16099','773301','project.Peru_Wellcome','ERX4681702','PRJEB41199','ERR4811712','22464605','SAMEA7545215','ERS5301872','experiment.16099']	2018	2021-11-10T06:51:00.000000+0000			PER	South America						S				S	S	S	S	S				S		S	S	S	S	S	S	532	532157700	249954590	PRJEB41199	['CRyPTIC_reuse_table','Walker_2022']		99.7	1605525	54	lineage4.3.2	Sensitive	tuberculosis: unclassified		Mycobacterium tuberculosis		['CRyPTIC_reuse_table','diff','standford','input','CRyPTIC_UPCH','tbprofiler','Walker_2022']	99.7	54	true	lineage4	true	true	true	true	true	true	true	true	true	true	false	false	false
SAMEA7553935	ERR4820568	WGS	PUBLIC HEALTH ENGLAND	ERX4690410	Illumina HiSeq 2500	PAIRED	RANDOM	GENOMIC	ILLUMINA	ERS5310580	ERP124941	['ERP124941','run.23389','22473330','ERS5310580','ERR4820568','experiment.23389','SAMEA7553935','ERX4690410','project.PHE-TB','773303','PRJEB41201','sample.23389']		2021-11-11T01:45:00.000000+0000			GBR	Europe										S		S						S								251	251599632	108638553	PRJEB41201	Walker_2022		99.11	2180805	49	lineage1.1.3.1	Other	tuberculosis: unclassified		Mycobacterium tuberculosis		['Walker_2022','diff','input','tbprofiler','CRyPTIC_PHE']	99.11	49	true	lineage1	true	true	true	true	true	true	false	true	true	true	false	false	false
SAMEA7555534	ERR4822165	WGS	PUBLIC HEALTH ENGLAND	ERX4692007	Illumina HiSeq 2500	PAIRED	RANDOM	GENOMIC	ILLUMINA	ERS5312177	ERP124941	['sample.24986','SAMEA7555534','ERR4822165','PRJEB41201','project.PHE-TB','ERS5312177','run.24986','22474941','ERP124941','experiment.24986','773303','ERX4692007']		2021-11-11T03:04:00.000000+0000			GBR	Europe										S		R						S								392	392002214	171549754	PRJEB41201	Walker_2022		99.69	1788278	40	lineage4.3.3	HR-TB	tuberculosis: unclassified		Mycobacterium tuberculosis		['diff','input','Walker_2022','tbprofiler','CRyPTIC_PHE']	99.69	40	true	lineage4	true	true	true	true	true	true	false	true	true	true	false	false	false
SAMN03648172	SRR2100925	WGS	UNIVERSITY OF OXFORD	SRX1095619	Illumina HiSeq 2500	PAIRED	RANDOM	GENOMIC	ILLUMINA	SRS991449	SRP061066	['SRX1095619','115d3605-7a5f-4add-bd93-88a8e79804d7_R00000039_v3.bam','282721','SRR2100925','C00014860','3648172','SAMN03648172','SRP061066','SRS991449','PRJNA282721']		2015-07-15T00:37:00.000000+0000			GBR	Europe						S	S			S		R	S	S				R	R				S			446	446094000	304014297	PRJNA282721	CRyPTIC_WHO2021_PMC7612554		99.4	1843244	42	lineage4.2.2.2	MDR-TB	tuberculosis: human-adapted	L4.2.2.2	Mycobacterium tuberculosis		['Menardo_2018','tbprofiler','Napier_2020','diff','Walker_2022','Menardo_2021','input']	99.4	42	true	lineage4	true	true	true	true	true	true	false	true	true	true	false	false	false
SAMEA7527216	ERR4798656	WGS	FOUNDATION FOR MEDICAL RESEARCH INDIA	ERX4668080	NextSeq 500	PAIRED	RANDOM	GENOMIC	ILLUMINA	ERS5283688	ERP124850	['ERX4668080','22460794','SAMEA7527216','experiment.27121','PRJEB41116','ERP124850','run.27121','ERS5283688','project.Mumbai','ERR4798656','773292','sample.27121']		2021-11-10T01:27:00.000000+0000			IND	Asia	Mumbai					R	S				R		R	R							S		R	S		699	699170400	280300772	PRJEB41116	Walker_2022		99.56	1698679	52	lineage2.2.1	Pre-XDR-TB	tuberculosis: unclassified		Mycobacterium tuberculosis		['CRyPTIC_IND','input','Walker_2022','diff','tbprofiler']	99.56	52	true	lineage2	true	true	true	true	true	true	false	true	true	true	false	false	false
SAMN03647687	SRR2100514	WGS	UNIVERSITY OF OXFORD	SRX1095208	Illumina HiSeq 2500	PAIRED	RANDOM	GENOMIC	ILLUMINA	SRS990296	SRP061066	['ebea2141-9b58-43f9-9338-5147c34990b0_R00000039_v2.bam','SRS990296','SRX1095208','PRJNA282721','C00012921','SRP061066','3647687','SRR2100514','282721','SAMN03647687']		2015-07-25T05:59:00.000000+0000			GBR	Europe										S		S					S	S								344	344208800	222904703	PRJNA282721	CRyPTIC_WHO2021_PMC7612554		99.35	1890587	43	lineage3	Sensitive	tuberculosis: human-adapted	L3	Mycobacterium tuberculosis		['Menardo_2018','Napier_2020','input','Menardo_2021','diff','tbprofiler','Walker_2022']	99.35	43	true	lineage3	true	true	true	true	true	true	false	true	true	true	false	false	false
SAMEA961656	ERR039333	WGS	SC	ERX016529	Illumina HiSeq 2000	PAIRED	RANDOM	GENOMIC	ILLUMINA	ERS024223	ERP000276	['SAMEA961656','ERX016529','203976','673031','ERP000276','ERR039333','Bir_35-sc-2011-03-07-1093504','SC_RUN_6221_2#11','SC_EXP_6221_2#11','ERS024223','Mycobacterium tuberculosis pilot-sc-2010-07-26','PRJEB2221']	2007	2014-09-01T13:38:00.000000+0000			GBR	Europe	Midlands		Homo sapiens	3	human					S		S						S								805	805301700	412903563	PRJEB2221	CRyPTIC_WHO2021_PMC7612554		99.31	1464368	24	lineage3	Sensitive	tuberculosis: human-adapted	L3	Mycobacterium tuberculosis		['diff','Napier_2020','Walker_2022','input','tbprofiler']	99.31	24	true	lineage3	true	true	true	true	true	true	true	true	true	true	true	false	false
SAMEA7545905	ERR4812401	WGS	UNIVERSIDAD PERUANA CAYETANO HEREDIA	ERX4682391	Illumina NovaSeq 6000	PAIRED	RANDOM	GENOMIC	ILLUMINA	ERS5302561	ERP124939	['experiment.25938','PRJEB41199','ERS5302561','22465294','run.25938','SAMEA7545905','project.Peru_Wellcome','sample.25938','773301','ERP124939','ERX4682391','ERR4812401']	2018	2021-11-10T07:55:00.000000+0000			PER	South America						S				S	S	S	S	S				S		S	S	S	S	S	S	564	564271900	183433500	PRJEB41199	['Walker_2022','CRyPTIC_reuse_table']		99.79	1839912	64	lineage4.3.3	Sensitive	tuberculosis: unclassified		Mycobacterium tuberculosis		['input','diff','standford','CRyPTIC_reuse_table','Walker_2022','CRyPTIC_UPCH','tbprofiler']	99.79	64	true	lineage4	true	true	true	true	true	true	true	true	true	true	false	false	false
SAMN21616401	SRR16058387	WGS	PUBLIC HEALTH ONTARIO	SRX12344958	NextSeq 500	PAIRED	RANDOM	GENOMIC	ILLUMINA	SRS10317340	SRP338617	['SRS10317340','SRR16058387','2015-038','PRJNA766079','SRX12344958','SRP338617','766079','SAMN21616401','bp0','21616401','2015-038_R1.fastq.gz']	2015	2021-09-24T21:52:00.000000+0000			CAN	North America	Ontario		Homo sapiens	3	human					S		S					S	S								566	566442072	284174512	PRJNA766079	CRyPTIC_WHO2021_PMC7612554		99.6	1011677	35	lineage4.8	Sensitive	tuberculosis: unclassified		Mycobacterium tuberculosis		['tbprofiler','Walker_2022','input','diff']	99.6	35	true	lineage4	true	true	true	true	true	true	true	true	true	true	true	false	false
SAMEA1119155	ERR2513974	WGS	PHE	ERX2533184	Illumina HiSeq 2500	PAIRED	RANDOM	GENOMIC	ILLUMINA	ERS2398564	ERP107961	['ERR2513974','ERX2533184','sample.5874','493034','PRJEB25991','10123101','experiment.5874','SAMEA1119155','run.5874','project.First_10k_genomes_study_set_4','ERS2398564','ERP107961']		2021-10-23T16:10:00.000000+0000			GBR	Europe	England									S		S					S	S								459	459997340	213052270	PRJEB25991	Walker_2022		99.62	1920769	65	lineage3	Sensitive	tuberculosis: human-adapted	L3	Mycobacterium tuberculosis		['input','diff','Napier_2020','tbprofiler','Walker_2022','CRyPTIC_PHE']	99.62	65	true	lineage3	true	true	true	true	true	true	false	true	true	true	false	false	false
SAMEA3310081	ERR2516087	WGS	CTB/NICD	ERX2535295	Illumina MiSeq	PAIRED	RANDOM	GENOMIC	ILLUMINA	ERS2400686	ERP107968	['493035','10125425','experiment.8305','PRJEB25997','project.First_10k_genomes_study_set_5','sample.8305','ERS2400686','ERR2516087','ERP107968','run.8305','ERX2535295','SAMEA3310081']		2021-10-23T19:14:00.000000+0000			ZAF	Africa						S	S			S		S	S				S	S	S				S			288	288863765	186992453	PRJEB25997	Walker_2022		99.6	611237	36	lineage2.2.1.1	Sensitive	tuberculosis: human-adapted	L2.2.1.1	Mycobacterium tuberculosis		['tbprofiler','CRyPTIC_CTB-NICD','input','diff','Napier_2020','Walker_2022']	99.6	36	true	lineage2	true	true	true	true	true	true	false	true	true	true	false	false	false
SAMEA5569539	['ERR3287346','ERR9029864']	WGS		['ERX3313855','ERX8573266']	['Illumina HiSeq 4000','Illumina NovaSeq 6000']	PAIRED	RANDOM	GENOMIC	['ILLUMINA','ILLUMINA']	ERS3371561		['ERS3371561','542465','sample.10092','PRJEB32234','ERR9029864','ERX3313855','ERP114885','experiment.33759','SAMEA5569539','11621824','ERR3287346','run.33759.1','ERX8573266','project.Gates_clinical_isolates_Peru','experiment.10092','run.10092']					PER	South America						S				R	R	R	S	S				R		S	S	S	S	S	R	1137	1138423686	415729492	PRJEB32234	['CRyPTIC_reuse_table','Walker_2022']		99.62	3571843	123	lineage4.3.3	MDR-TB	tuberculosis: unclassified		Mycobacterium tuberculosis		['CRyPTIC_UPCH','diff','Walker_2022','input','tbprofiler','CRyPTIC_reuse_table']	99.62	123	true	lineage4	true	true	true	true	true	true	false	true	true	true	false	false	false
SAMEA7528106	ERR4799520	WGS	FOUNDATION FOR MEDICAL RESEARCH INDIA	ERX4668937	NextSeq 500	PAIRED	RANDOM	GENOMIC	ILLUMINA	ERS5284577	ERP124850	['sample.27985','experiment.27985','SAMEA7528106','22461651','773292','run.27985','ERS5284577','project.Mumbai','ERP124850','PRJEB41116','ERX4668937','ERR4799520']		2021-11-10T02:09:00.000000+0000			IND	Asia	Mumbai					S	S				S	S	S	S				S			S		S	S		759	759428528	356762712	PRJEB41116	Walker_2022		99.45	1596405	52	lineage3	Sensitive	tuberculosis: unclassified		Mycobacterium tuberculosis		['CRyPTIC_IND','input','Walker_2022','tbprofiler','diff']	99.45	52	true	lineage3	true	true	true	true	true	true	false	true	true	true	false	false	false
SAMEA7563858	ERR4831417	WGS	IML GAUTING	ERX4701401	NextSeq 500	PAIRED	RANDOM	GENOMIC	ILLUMINA	ERS5320490	ERP125016	['experiment.31431','SAMEA7563858','project.Cryptic_8th9th10th11th','sample.31431','773342','PRJEB41275','run.31431','ERX4701401','22479424','ERR4831417','ERP125016','ERS5320490']		2021-11-11T11:07:00.000000+0000			DEU	Europe						S				S	S	S	S	S				S		S	S	S	S	S	S	637	637769302	271789281	PRJEB41275	['CRyPTIC_reuse_table','Walker_2022']		99.81	1721299	58	lineage4.3.4.2	Sensitive	tuberculosis: unclassified		Mycobacterium tuberculosis		['diff','input','Walker_2022','tbprofiler','CRyPTIC_Gauting','CRyPTIC_reuse_table']	99.81	58	true	lineage4	true	true	true	true	true	true	false	true	true	true	false	false	false
SAMEA5569553	ERR3287360	WGS	UNIVERSIDAD PERUANA CAYETANO HEREDIA, PERU	ERX3313869	Illumina HiSeq 4000	PAIRED	RANDOM	GENOMIC	ILLUMINA	ERS3371575	ERP114885	['ERS3371575','PRJEB32234','11621838','sample.10106','ERX3313869','project.Gates_clinical_isolates_Peru','run.10106','experiment.10106','SAMEA5569553','542465','ERR3287360','ERP114885']	2012	2021-11-04T09:16:00.000000+0000			PER	South America						S				R	S	R	S	S				S		S	S	S	S	S	S	552	552469200	226783587	PRJEB32234	['CRyPTIC_reuse_table','Walker_2022']		99.78	1775333	60	lineage4	MDR-TB	tuberculosis: human-adapted	L4	Mycobacterium tuberculosis		['CRyPTIC_UPCH','Walker_2022','CRyPTIC_reuse_table','tbprofiler','input','diff','Nimmo_2024']	99.78	60	true	lineage4	true	true	true	true	true	true	true	true	true	true	false	false	false
SAMEA7553853	ERR4820486	WGS	PUBLIC HEALTH ENGLAND	ERX4690328	Illumina HiSeq 2500	PAIRED	RANDOM	GENOMIC	ILLUMINA	ERS5310498	ERP124941	['ERX4690328','SAMEA7553853','773303','project.PHE-TB','22473246','ERS5310498','PRJEB41201','experiment.23307','run.23307','sample.23307','ERR4820486','ERP124941']		2021-11-11T01:46:00.000000+0000			GBR	Europe										S		S						S								422	422736873	186213407	PRJEB41201	Walker_2022		99.4	1786089	40	lineage1.2.1.2.1	Sensitive	tuberculosis: unclassified		Mycobacterium tuberculosis		['tbprofiler','Walker_2022','diff','CRyPTIC_PHE','input']	99.4	40	true	lineage1	true	true	true	true	true	true	false	true	true	true	false	false	false
SAMEA7548343	ERR4814984	WGS	PUBLIC HEALTH ENGLAND	ERX4684826	Illumina MiSeq	PAIRED	RANDOM	GENOMIC	ILLUMINA	ERS5304996	ERP124941	['ERR4814984','22467741','run.17804','PRJEB41201','ERP124941','experiment.17804','773303','SAMEA7548343','sample.17804','project.PHE-TB','ERX4684826','ERS5304996']		2021-11-10T13:04:00.000000+0000			GBR	Europe										S		S					S	S								304	304733730	178798525	PRJEB41201	Walker_2022		99.49	1884710	58	lineage4.1.2.1	Sensitive	tuberculosis: unclassified		Mycobacterium tuberculosis		['tbprofiler','Walker_2022','input','diff','CRyPTIC_PHE']	99.49	58	true	lineage4	true	true	true	true	true	true	false	true	true	true	false	false	false
SAMEA7526480	ERR4797927	WGS	FOUNDATION FOR MEDICAL RESEARCH INDIA	ERX4667345	NextSeq 500	PAIRED	RANDOM	GENOMIC	ILLUMINA	ERS5282953	ERP124850	['PRJEB41116','ERS5282953','ERX4667345','SAMEA7526480','22460043','ERR4797927','run.12919','sample.12919','ERP124850','project.Mumbai','773292','experiment.12919']		2021-11-09T23:05:00.000000+0000			IND	Asia	Mumbai					S	S				S		S	S							S		S	S		472	472597800	193325756	PRJEB41116	Walker_2022		99.54	1797663	59	lineage2.2.1.1	MDR-TB	tuberculosis: unclassified		Mycobacterium tuberculosis		['tbprofiler','diff','input','Walker_2022','CRyPTIC_IND']	99.54	59	true	lineage2	true	true	true	true	true	true	false	true	true	true	false	false	false
SAMN21616763	SRR16058417	WGS	PUBLIC HEALTH ONTARIO	SRX12344927	Illumina MiSeq	PAIRED	RANDOM	GENOMIC	ILLUMINA	SRS10317310	SRP338617	['bp0','SRR16058417','SRS10317310','21616763','766079','SRX12344927','2019-305','SRP338617','SAMN21616763','PRJNA766079','2019-305_R1.fastq.gz']	2019	2021-09-24T21:54:00.000000+0000			CAN	North America	Ontario		Homo sapiens	3	human					S		S					S	S								286	286632137	177608823	PRJNA766079	CRyPTIC_WHO2021_PMC7612554		99.13	796777	46	lineage1.1.3	Sensitive	tuberculosis: unclassified		Mycobacterium tuberculosis		['diff','tbprofiler','input','Walker_2022']	99.13	46	true	lineage1	true	true	true	true	true	true	true	true	true	true	true	false	false
SAMN08892458	SRR6964662	WGS	SAN RAFFAELE	SRX3906397	Illumina HiSeq 2500	PAIRED	RANDOM	GENOMIC	ILLUMINA	SRS3142489	SRP128089	['PRJNA428596','SRX3906397','130819','SRP128089','SRS3142489','SAMN08892458','8892458','130819_WGS','428596','SRR6964662','130819_060916_100.gatk.bam','bp0']		2018-04-09T04:30:00.000000+0000			PAK	Asia			Homo sapiens	3	human		S			S		S	S	S				S	R				R			402	402317441	181052207	PRJNA428596	CRyPTIC_WHO2021_PMC7612554		99.43	1430143	30	lineage3	Other	tuberculosis: human-adapted	L3	Mycobacterium tuberculosis		['diff','tbprofiler','input','Menardo_2021','Walker_2022']	99.43	30	true	lineage3	true	true	true	true	true	true	false	true	true	true	true	false	false
SAMEA1397440	ERR2514955	WGS	PHE	ERX2534165	Illumina MiSeq	PAIRED	RANDOM	GENOMIC	ILLUMINA	ERS2399545	ERP107961	['experiment.7146','ERR2514955','493034','sample.7146','ERX2534165','SAMEA1397440','PRJEB25991','10124082','ERP107961','project.First_10k_genomes_study_set_4','ERS2399545','run.7146']		2021-10-23T18:09:00.000000+0000			GBR	Europe	England									S		S					R	S								426	426917303	247148367	PRJEB25991	Walker_2022		99.42	1685714	55	La1.8.1	Other	tuberculosis: unclassified		Mycobacterium tuberculosis		['tbprofiler','input','Napier_2020','CRyPTIC_PHE','Walker_2022','diff']	99.42	55	true	La1	true	true	true	true	true	true	false	true	true	true	false	false	false
SAMEA7544585	ERR4811528	WGS	CCDC	ERX4681073	HiSeq X Ten	PAIRED	RANDOM	GENOMIC	ILLUMINA	ERS5301243	ERP124937	['ERX4681073','773299','run.15142','experiment.15142','sample.15142','ERR4811528','ERS5301243','SAMEA7544585','ERP124937','22464421','project.CDC_192','PRJEB41197']		2021-11-10T06:06:00.000000+0000			CHN	Asia						S				S	S	S	S	S				S		S	S	S	S	S	S	1577	1577322000	676040361	PRJEB41197	['CRyPTIC_reuse_table','Walker_2022']		99.58	1781288	61	lineage4.4	Sensitive	tuberculosis: unclassified		Mycobacterium tuberculosis		['tbprofiler','CRyPTIC_CCDC_CDC_192','input','CRyPTIC_reuse_table','diff','Walker_2022']	99.58	61	true	lineage4	true	true	true	true	true	true	false	true	true	true	false	false	false
SAMEA7563245	ERR4830805	WGS	SAN RAFFAELE SCIENTIFIC INSTITUTE	ERX4700789	NextSeq 500	PAIRED	RANDOM	GENOMIC	ILLUMINA	ERS5319878	ERP125010	['PRJEB41269','773336','ERR4830805','SAMEA7563245','ERS5319878','ERP125010','sample.26782','22478812','run.26782','project.Ethiopia','ERX4700789','experiment.26782']		2021-11-11T10:00:00.000000+0000			ETH	Africa						S				R	R	R	S	R				R		S	S	S	R	S	R	253	253436441	106625786	PRJEB41269	['Walker_2022','CRyPTIC_reuse_table']		99.49	1490725	48	lineage4.2.2.2	MDR-TB	tuberculosis: unclassified		Mycobacterium tuberculosis		['CRyPTIC_SanRaffaele_Ethiopia','diff','input','CRyPTIC_reuse_table','tbprofiler','Walker_2022']	99.49	48	true	lineage4	true	true	true	true	true	true	false	true	true	true	false	false	false
SAMEA7555870	ERR4822449	WGS	IML GAUTING	ERX4692439	NextSeq 500	PAIRED	RANDOM	GENOMIC	ILLUMINA	ERS5312513	ERP124948	['ERR4822449','run.26228','ERP124948','773305','ERS5312513','SAMEA7555870','experiment.26228','PRJEB41208','project.Cryptic_3rd','ERX4692439','sample.26228','22475225']		2021-11-11T03:16:00.000000+0000			DEU	Europe						S				S	S	S	S	S				S		S	S	S	S	S	S	670	670201145	286120064	PRJEB41208	['Walker_2022','CRyPTIC_reuse_table']		99.45	1717049	58	lineage2.2.1	Sensitive	tuberculosis: unclassified		Mycobacterium tuberculosis		['CRyPTIC_Gauting','tbprofiler','input','Walker_2022','CRyPTIC_reuse_table','diff']	99.45	58	true	lineage2	true	true	true	true	true	true	false	true	true	true	false	false	false
SAMEA1117719	ERR2512538	WGS	PHE	ERX2531748	Illumina MiSeq	PAIRED	RANDOM	GENOMIC	ILLUMINA	ERS2397128	ERP107961	['project.First_10k_genomes_study_set_4','ERP107961','sample.4095','PRJEB25991','ERS2397128','ERX2531748','SAMEA1117719','run.4095','experiment.4095','493034','10121665','ERR2512538']		2021-10-23T15:04:00.000000+0000			GBR	Europe	England									S		S					S	S								735	735237459	423075361	PRJEB25991	Walker_2022		99.52	1742453	56	lineage3.1.2	Sensitive	tuberculosis: human-adapted	L3.1.2	Mycobacterium tuberculosis		['diff','input','tbprofiler','CRyPTIC_PHE','Walker_2022','Napier_2020']	99.52	56	true	lineage3	true	true	true	true	true	true	false	true	true	true	false	false	false
SAMEA3444110	ERR2517112	WGS	PHE	ERX2536327	Illumina HiSeq 2500	PAIRED	RANDOM	GENOMIC	ILLUMINA	ERS2401789	ERP107972	['SAMEA3444110','PRJEB26001','ERX2536327','10126449','493039','run.9883','ERR2517112','project.First_10k_genomes_study_set_9','sample.9883','ERP107972','ERS2401789','experiment.9883']		2021-10-23T20:12:00.000000+0000			GBR	Europe	England					R	R					R	R	R				R					S			251	251977928	136806421	PRJEB26001	Walker_2022		99.7	1594098	52	lineage2.2.1	Pre-XDR-TB	tuberculosis: human-adapted	L2.2.1	Mycobacterium tuberculosis		['CRyPTIC_PHE','Napier_2020','tbprofiler','input','diff','Walker_2022']	99.7	52	true	lineage2	true	true	true	true	true	true	false	true	true	true	false	false	false
SAMEA7527194	ERR4798634	WGS	FOUNDATION FOR MEDICAL RESEARCH INDIA	ERX4668058	NextSeq 500	PAIRED	RANDOM	GENOMIC	ILLUMINA	ERS5283666	ERP124850	['ERS5283666','ERR4798634','SAMEA7527194','ERX4668058','ERP124850','experiment.27099','sample.27099','run.27099','PRJEB41116','773292','project.Mumbai','22460772']		2021-11-10T01:22:00.000000+0000			IND	Asia	Mumbai					S	S				S		S	S							S		S	S		624	624766200	270281699	PRJEB41116	Walker_2022		99.56	1549027	50	lineage4.1.2.1	Sensitive	tuberculosis: unclassified		Mycobacterium tuberculosis		['tbprofiler','input','diff','CRyPTIC_IND','Walker_2022']	99.56	50	true	lineage4	true	true	true	true	true	true	false	true	true	true	false	false	false
SAMEA1118147	ERR2512966	WGS	PHE	ERX2532176	Illumina HiSeq 2500	PAIRED	RANDOM	GENOMIC	ILLUMINA	ERS2397556	ERP107961	['493034','ERX2532176','ERS2397556','experiment.4633','project.First_10k_genomes_study_set_4','ERR2512966','run.4633','ERP107961','10122093','PRJEB25991','SAMEA1118147','sample.4633']		2022-07-23T22:19:00.000000+0000			GBR	Europe	England									S		S					S	S								509	509442290	256767413	PRJEB25991	Walker_2022		99.51	1865206	63	lineage4.1.1.3.1	Sensitive	tuberculosis: human-adapted	L4.1.1.3.1	Mycobacterium tuberculosis		['CRyPTIC_PHE','diff','Napier_2020','input','tbprofiler','Walker_2022']	99.51	63	true	lineage4	true	true	true	true	true	true	false	true	true	true	false	false	false
SAMEA1569238	ERR190385	WGS	SC	ERX165075	Illumina HiSeq 2000	PAIRED	RANDOM	GENOMIC	ILLUMINA	ERS142691	ERP001072	['ERR190385','PRJEB2794','ERS142691','ERP001072','SC_RUN_8289_6#58','Karonga_Prevention_Study__KPS____whole_genome_sequencing_in_a_whole_population-sc-2011-12-13T10:33:26Z-2066','99000077-sc-2012-05-29T15:23:50Z-1429365','SAMEA1569238','SC_EXP_8289_6#58','ERX165075','Karonga_Prevention_Study__KPS____whole_genome_sequ','204548','1802655']	1998	2012-12-09T19:50:00.000000+0000			MWI	Africa	Karonga	sputum	Homo sapiens	3	human							S						S								399	399338400	195205688	PRJEB2794	Coll_2018		99.38	1817790	39	lineage4.1.2	Other	tuberculosis: human-adapted	L4.1.2	Mycobacterium tuberculosis		['Napier_2020','Karonga_Prevention_Study','input','Coll_2018','Menardo_2021','diff','Menardo_2018','tbprofiler']	99.38	39	true	lineage4	true	true	true	true	true	true	true	true	true	true	true	false	false
SAMEA7563487	ERR4831046	WGS	IML GAUTING	ERX4701030	NextSeq 500	PAIRED	RANDOM	GENOMIC	ILLUMINA	ERS5320119	ERP125013	['773339','SAMEA7563487','22479053','sample.30247','ERP125013','PRJEB41272','experiment.30247','ERR4831046','ERX4701030','run.30247','ERS5320119','project.Cryptic_6th']		2021-11-11T11:03:00.000000+0000			NPL	Asia						S				S	S	S	S	S				S		S	S	S	S	S	S	845	845262266	373841838	PRJEB41272	['Walker_2022','CRyPTIC_reuse_table']		99.47	1584255	54	lineage3	Sensitive	tuberculosis: unclassified		Mycobacterium tuberculosis		['tbprofiler','Walker_2022','CRyPTIC_Gauting','diff','input','CRyPTIC_reuse_table']	99.47	54	true	lineage3	true	true	true	true	true	true	false	true	true	true	false	false	false
SAMEA2534482	ERR552205	WGS	FZB	ERX511274	Illumina HiSeq 2500	PAIRED		GENOMIC	ILLUMINA	ERS457884	ERP010814	['PRJEB9680','3793981','ERP010814','SAMEA2534482','ERR552205','ERS457884','ERX511274','9424-08','ena-STUDY-FZB-22-06-2015-17:16:39:392-292','287903','9424-08_genoscreen_genoscreen_2013-10-31_101bp']		2015-06-25T08:01:00.000000+0000			DEU	Europe										S		S					S	S	S							1099	1099744964	708802993	PRJEB9680	CRyPTIC_WHO2021_PMC7612554		99.6	1608872	37	lineage4.8.3	Sensitive	tuberculosis: human-adapted	L4.8.3	Mycobacterium tuberculosis		['Menardo_2021','tbprofiler','Napier_2020','diff','Menardo_2018','input','Walker_2022']	99.6	37	true	lineage4	true	true	true	true	true	true	false	true	true	true	false	false	false
SAMEA1485305	ERR161065	WGS	SC	ERX136915	Illumina HiSeq 2000	PAIRED	RANDOM	GENOMIC	ILLUMINA	ERS107877	ERP001072	['ERR161065','SAMEA1485305','SC_RUN_7957_8#54','ERS107877','204548','Karonga_Prevention_Study__KPS____whole_genome_sequ','1139057','Karonga_Prevention_Study__KPS____whole_genome_sequencing_in_a_whole_population-sc-2011-12-13T10:33:26Z-2066','ERP001072','PRJEB2794','SC_EXP_7957_8#54','4001276-sc-2012-03-23T12:17:32Z-1386357','ERX136915']	2003	2014-10-19T13:25:00.000000+0000			MWI	Africa	Karonga	sputum	Homo sapiens	3	human							S						S								385	385360600	209991567	PRJEB2794	Coll_2018		99.43	1680086	38	lineage3.1.1	Sensitive	tuberculosis: human-adapted	L3.1.1	Mycobacterium tuberculosis		['tbprofiler','Napier_2020','diff','Menardo_2021','input','Karonga_Prevention_Study','Coll_2018','Menardo_2018']	99.43	38	true	lineage3	true	true	true	true	true	true	true	true	true	true	true	false	false
SAMN21886271	SRR16103900	WGS	WADSWORTH CENTER - NYS DOH	SRX12389877	Illumina MiSeq	PAIRED	RANDOM	GENOMIC	ILLUMINA	SRS10359836	SRP338930	['SAMN21886271','SRR16103900','PRJNA766641','21886271','IDR1900030837','SRX12389877','SRS10359836','766641','SRP338930','IDR1900030837-01-01_S5_L001_R1_001.fastq.gz']	2019	2021-09-28T18:08:00.000000+0000			USA	North America	New York state		Homo sapiens	3	human							S														449	449390956	272484560	PRJNA766641	CRyPTIC_WHO2021_PMC7612554		99.87	1377031	72	lineage4.3.4.2	Sensitive	tuberculosis: unclassified		Mycobacterium tuberculosis		['diff','Walker_2022','tbprofiler','input']	99.87	72	true	lineage4	true	true	true	true	true	true	true	true	true	true	true	false	false
SAMN21857197	SRR16089620	WGS	WADSWORTH CENTER - NYS DOH	SRX12376019	Illumina MiSeq	PAIRED	RANDOM	GENOMIC	ILLUMINA	SRS10346924	SRP338930	['21857197','IDR1800009027-01-01_S3_L001_R1_001.fastq.gz','SRX12376019','SRS10346924','SRR16089620','SAMN21857197','766641','SRP338930','PRJNA766641','IDR1800009027']	2017	2021-09-27T16:59:00.000000+0000			USA	North America	New York state		Homo sapiens	3	human					S							S	S								420	420826902	240845911	PRJNA766641	CRyPTIC_WHO2021_PMC7612554		98.48	1301301	73	lineage1.1.1.1	Sensitive	tuberculosis: unclassified		Mycobacterium tuberculosis		['input','tbprofiler','diff','Walker_2022']	98.48	73	true	lineage1	true	true	true	true	true	true	true	true	true	true	true	false	false
SAMN07658372	SRR6046351	WGS	MODMEDMICOXFORD	SRX3193555	Illumina MiSeq	PAIRED	RANDOM	GENOMIC	ILLUMINA	SRS2519553	SRP117784	['SRR6046351','SRX3193555','401515','MMMOSRA:dfcb0943-3520-41de-8c24-03d41c8fbc1d','SAMN07658372','PRJNA401515','SRS2519553','7658372','MMMOSAM:dfcb0943-3520-41de-8c24-03d41c8fbc1d','SRP117784']	2016	2017-10-27T18:31:00.000000+0000			GBR	Europe	Oxford		Homo sapiens	3	human					S		S					S	S								396	396307389	242461617	PRJNA401515	CRyPTIC_WHO2021_PMC7612554		99.39	1668253	54	lineage4.1.1	Sensitive	tuberculosis: human-adapted	L4.1.1	Mycobacterium tuberculosis		['input','Walker_2022','tbprofiler','Napier_2020','diff']	99.39	54	true	lineage4	true	true	true	true	true	true	true	true	true	true	true	false	false
SAMN03648868	SRR2101621	WGS	UNIVERSITY OF OXFORD	SRX1096315	Illumina HiSeq 2500	PAIRED	RANDOM	GENOMIC	ILLUMINA	SRS991010	SRP061066	['SRX1096315','SRR2101621','SRP061066','3648868','7348d475-b351-422a-aeeb-c888d20453df','PRJNA282721','SAMN03648868','SRS991010','282721','7348d475-b351-422a-aeeb-c888d20453df_R00000039_v3.bam']		2015-07-22T16:16:00.000000+0000			ZAF	Africa						S	S			S		S	S	S			S	S	S				S			170	170952613	110886407	PRJNA282721	CRyPTIC_WHO2021_PMC7612554		99.35	452070	22	lineage4.7	Sensitive	tuberculosis: human-adapted	L4.7	Mycobacterium tuberculosis		['Menardo_2018','input','Walker_2022','Napier_2020','Menardo_2021','tbprofiler','diff']	99.35	22	true	lineage4	true	true	true	true	true	true	false	true	true	true	false	false	false
SAMEA7525234	ERR4831425	WGS	SAN RAFFAELE SCIENTIFIC INSTITUTE	ERX4701409	NextSeq 500	PAIRED	RANDOM	GENOMIC	ILLUMINA	ERS5281708	ERP125017	['773343','PRJEB41276','run.31449','SAMEA7525234','sample.31449','ERP125017','project.Pakistan_BDQ','ERR4831425','ERX4701409','ERS5281708','experiment.31449','22458798']		2021-11-11T11:02:00.000000+0000			PAK	Asia						S				I	R	R	S	S				R		S	S	S	R	S	R	337	337574759	158549734	PRJEB41276	CRyPTIC_reuse_table		99.51	2005400	59	lineage3	Other	tuberculosis: unclassified		Mycobacterium tuberculosis		['CRyPTIC_reuse_table','tbprofiler','input','CRyPTIC_SanRaffaele_Pakistan','diff']	99.51	59	true	lineage3	true	true	true	true	true	true	false	true	true	true	false	false	false
SAMEA3558518	ERR1034985	WGS	LSHTM	ERX1113783	Illumina MiSeq	PAIRED		GENOMIC	ILLUMINA	ERS865667	ERP011639	['ena-RUN-LSHTM-25-09-2015-14:04:49:445-410','297845','ERP011639','ena-EXPERIMENT-LSHTM-25-09-2015-14:04:49:445-410','PRJEB10385','ena-STUDY-LSHTM-18-08-2015-18:02:02:463-104','mtb410','4154814','ERS865667','ERX1113783','SAMEA3558518','ERR1034985']		2015-12-10T04:53:00.000000+0000			ZAF	Africa										S		S						R								586	586342260	375689328	PRJEB10385	Coll_2018		99.42	1072217	24	lineage2.2.1.1	Sensitive	tuberculosis: human-adapted	L2.2.1.1	Mycobacterium tuberculosis		['diff','tbprofiler','Coll_2018','Napier_2020','input']	99.42	24	true	lineage2	true	true	true	true	true	true	false	true	true	true	false	false	false
SAMEA7545881	ERR4812377	WGS	UNIVERSIDAD PERUANA CAYETANO HEREDIA	ERX4682367	Illumina NovaSeq 6000	PAIRED	RANDOM	GENOMIC	ILLUMINA	ERS5302537	ERP124939	['ERX4682367','run.25914','sample.25914','SAMEA7545881','ERS5302537','project.Peru_Wellcome','ERP124939','773301','22465270','experiment.25914','PRJEB41199','ERR4812377']	2018	2021-11-10T07:56:00.000000+0000			PER	South America						S				S	S	S	S	S				S		S	S	S	S	S	S	763	763454792	243867406	PRJEB41199	['CRyPTIC_reuse_table','Walker_2022']		99.71	1848984	63	lineage4.3.4.1	Sensitive	tuberculosis: unclassified		Mycobacterium tuberculosis		['CRyPTIC_reuse_table','standford','CRyPTIC_UPCH','Walker_2022','input','tbprofiler','diff']	99.71	63	true	lineage4	true	true	true	true	true	true	true	true	true	true	false	false	false
SAMEA7550380	ERR4817018	WGS	PUBLIC HEALTH ENGLAND	ERX4686860	Illumina HiSeq 2500	PAIRED	RANDOM	GENOMIC	ILLUMINA	ERS5307030	ERP124941	['ERS5307030','project.PHE-TB','ERR4817018','773303','ERP124941','22469775','SAMEA7550380','experiment.19838','sample.19838','ERX4686860','run.19838','PRJEB41201']		2021-11-10T17:05:00.000000+0000			GBR	Europe										S		S						S								148	148958005	71101282	PRJEB41201	Walker_2022		96.66	1284267	28	lineage4.3.3	Other	tuberculosis: unclassified		Mycobacterium tuberculosis		['tbprofiler','input','diff','Walker_2022','CRyPTIC_PHE']	96.66	28	true	lineage4	true	true	true	true	true	true	false	true	true	true	false	false	false
SAMEA7542306	ERR4810731	WGS	CCDC	ERX4679177	HiSeq X Ten	PAIRED	RANDOM	GENOMIC	ILLUMINA	ERS5298758	ERP124934	['sample.11138','ERR4810731','773297','ERS5298758','SAMEA7542306','ERP124934','22463625','experiment.11138','project.CDC_22','ERX4679177','run.11138','PRJEB41194']		2021-11-10T05:06:00.000000+0000										S				S	S	S	S	S				S		S	S	S	S	S	S	1642	1642345200	658117079	PRJEB41194	CRyPTIC_reuse_table		99.58	1775230	61	lineage4.5	Sensitive	tuberculosis: unclassified		Mycobacterium tuberculosis		['input','CRyPTIC_reuse_table','tbprofiler','CRyPTIC_CCDC_CDC_22','diff']	99.58	61	true	lineage4	true	true	true	true	true	true	false	false	true	false	false	false	false
SAMEA1117973	ERR2512792	WGS	PHE	ERX2532002	Illumina HiSeq 2500	PAIRED	RANDOM	GENOMIC	ILLUMINA	ERS2397382	ERP107961	['PRJEB25991','ERS2397382','10121919','SAMEA1117973','493034','run.4405','ERP107961','ERR2512792','project.First_10k_genomes_study_set_4','ERX2532002','sample.4405','experiment.4405']		2021-10-23T15:07:00.000000+0000			GBR	Europe	England									S		S					S	S								632	632107442	311307194	PRJEB25991	Walker_2022		99.43	1781686	61	lineage4.2.1.1	Sensitive	tuberculosis: human-adapted	L4.2.1.1	Mycobacterium tuberculosis		['diff','CRyPTIC_PHE','tbprofiler','Napier_2020','input','Walker_2022']	99.43	61	true	lineage4	true	true	true	true	true	true	false	true	true	true	false	false	false
SAMN21616500	SRR16058492	WGS	PUBLIC HEALTH ONTARIO	SRX12344853	Illumina MiSeq	PAIRED	RANDOM	GENOMIC	ILLUMINA	SRS10317236	SRP338617	['bp0','SRR16058492','SRP338617','SRX12344853','PRJNA766079','21616500','SAMN21616500','2017-164','SRS10317236','2017-164_R1.fastq.gz','766079']	2017	2021-09-24T21:56:00.000000+0000			CAN	North America	Ontario		Homo sapiens	3	human					S		S					S	S								571	571366654	379899531	PRJNA766079	CRyPTIC_WHO2021_PMC7612554		99.79	1395766	48	lineage4.3.4.2	Sensitive	tuberculosis: unclassified		Mycobacterium tuberculosis		['input','Walker_2022','tbprofiler','diff']	99.79	48	true	lineage4	true	true	true	true	true	true	true	true	true	true	true	false	false
SAMEA7555233	ERR4821864	WGS	PUBLIC HEALTH ENGLAND	ERX4691706	Illumina HiSeq 2500	PAIRED	RANDOM	GENOMIC	ILLUMINA	ERS5311876	ERP124941	['experiment.24685','sample.24685','ERP124941','run.24685','ERR4821864','773303','ERX4691706','PRJEB41201','ERS5311876','22474626','SAMEA7555233','project.PHE-TB']		2021-11-11T02:18:00.000000+0000			GBR	Europe										S		S						S								98	98170195	47986414	PRJEB41201	Walker_2022		99.28	839288	19	lineage1.1.2	Sensitive	tuberculosis: unclassified		Mycobacterium tuberculosis		['CRyPTIC_PHE','input','Walker_2022','tbprofiler','diff']	99.28	19	true	lineage1	true	true	true	true	true	true	false	true	true	true	false	false	false
SAMEA3262667	ERR2515846	WGS	CTB/NICD	ERX2535054	Illumina MiSeq	PAIRED	RANDOM	GENOMIC	ILLUMINA	ERS2400445	ERP107968	['sample.8064','run.8064','project.First_10k_genomes_study_set_5','10125184','experiment.8064','ERR2515846','493035','ERS2400445','SAMEA3262667','ERP107968','PRJEB25997','ERX2535054']		2021-10-23T18:15:00.000000+0000			ZAF	Africa						S	S			S		S	S				S	S	S				S			270	270493285	175199388	PRJEB25997	Walker_2022		99.44	740080	39	lineage3.1.1	Sensitive	tuberculosis: human-adapted	L3.1.1	Mycobacterium tuberculosis		['Napier_2020','input','tbprofiler','Walker_2022','diff','CRyPTIC_CTB-NICD']	99.44	39	true	lineage3	true	true	true	true	true	true	false	true	true	true	false	false	false
SAMEA8741570	['ERR8665786','ERR8665785']	WGS		ERX8324221	Illumina HiSeq 2500	PAIRED	RANDOM	GENOMIC	['ILLUMINA','ILLUMINA']	ERS6421153		['project.Belarus_site11','run.14699.2','ERR8665785','PRJEB51021','sample.14699','811911','SAMEA8741570','26334831','ERS6421153','ERX8324221','experiment.14699','run.14699.1','ERR8665786','ERP135611']					BEL	Europe																										676	677258732	262954670	PRJEB51021	CRyPTIC_reuse_table		99.6	3686549	79	lineage4.3.3	Pre-XDR-TB	tuberculosis: unclassified		Mycobacterium tuberculosis		['CRyPTIC_reuse_table','input','CRyPTIC_PHS_Sweden_Belarus','tbprofiler','diff']	99.6	79	true	lineage4	true	true	true	true	true	true	false	true	true	true	false	false	false
SAMEA2534376	ERR552050	WGS	FZB	ERX511119	Illumina HiSeq 2500	PAIRED		GENOMIC	ILLUMINA	ERS457778	ERP010814	['ena-STUDY-FZB-22-06-2015-17:16:39:392-292','ERS457778','ERR552050','ERX511119','10574-08','PRJEB9680','3793928','287903','ERP010814','10574-08_genoscreen_genoscreen_2013-03-28_101bp','SAMEA2534376']		2015-06-25T08:08:00.000000+0000			DEU	Europe										S		S					R	S	S							1076	1076202874	718148214	PRJEB9680	CRyPTIC_WHO2021_PMC7612554		99.59	1503226	33	lineage4.5	Other	tuberculosis: human-adapted	L4.5	Mycobacterium tuberculosis		['Menardo_2018','tbprofiler','Napier_2020','Menardo_2021','diff','Walker_2022','input']	99.59	33	true	lineage4	true	true	true	true	true	true	false	true	true	true	false	false	false
SAMEA1569141	ERR212021	WGS	SC	ERX186686	Illumina HiSeq 2000	PAIRED	RANDOM	GENOMIC	ILLUMINA	ERS153870	ERP001072	['SC_RUN_8516_2#32','ERS153870','204548','99000979-sc-2012-07-06T11:31:22Z-1447904','SAMEA1569141','SC_EXP_8516_2#32','PRJEB2794','1838520','ERP001072','ERR212021','ERX186686','Karonga_Prevention_Study__KPS____whole_genome_sequ','Karonga_Prevention_Study__KPS____whole_genome_sequencing_in_a_whole_population-sc-2011-12-13T10:33:26Z-2066']	1998	2012-12-22T15:29:00.000000+0000			MWI	Africa	Karonga	sputum	Homo sapiens	3	human					S		R					S	R	S							256	256538600	124160998	PRJEB2794	Coll_2018		99.18	2339124	53	lineage4.3.3	MDR-TB	tuberculosis: human-adapted	L4.3.3	Mycobacterium tuberculosis		['diff','Menardo_2021','nextstrain_global_tree','input','Napier_2020','tbprofiler','Karonga_Prevention_Study','Coll_2018','Menardo_2018']	99.18	53	true	lineage4	true	true	true	true	true	true	true	true	true	true	true	false	false
SAMEA3420872	ERR2516756	WGS	PHE	ERX2535971	Illumina HiSeq 2500	PAIRED	RANDOM	GENOMIC	ILLUMINA	ERS2401433	ERP107972	['ERR2516756','10126093','run.8395','ERX2535971','SAMEA3420872','project.First_10k_genomes_study_set_9','ERS2401433','experiment.8395','sample.8395','493039','PRJEB26001','ERP107972']		2021-10-23T19:12:00.000000+0000			GBR	Europe	England					S	S					R	S	S				R					S			302	302670742	164191199	PRJEB26001	Walker_2022		99.63	1916790	67	lineage4.1.2	MDR-TB	tuberculosis: human-adapted	L4.1.2	Mycobacterium tuberculosis		['Napier_2020','input','tbprofiler','Walker_2022','CRyPTIC_PHE','diff']	99.63	67	true	lineage4	true	true	true	true	true	true	false	true	true	true	false	false	false
SAMEA1397438	ERR2514953	WGS	PHE	ERX2534163	Illumina MiSeq	PAIRED	RANDOM	GENOMIC	ILLUMINA	ERS2399543	ERP107961	['10124080','ERP107961','run.7144','project.First_10k_genomes_study_set_4','sample.7144','experiment.7144','493034','PRJEB25991','ERS2399543','ERR2514953','SAMEA1397438','ERX2534163']		2021-10-23T18:08:00.000000+0000			GBR	Europe	England									S		S					S	S								225	225199668	135818542	PRJEB25991	Walker_2022		99.43	1326075	41	lineage4.1.2	Sensitive	tuberculosis: human-adapted	L4.1.2	Mycobacterium tuberculosis		['tbprofiler','diff','CRyPTIC_PHE','Napier_2020','input','Walker_2022']	99.43	41	true	lineage4	true	true	true	true	true	true	false	true	true	true	false	false	false
SAMEA7561850	ERR4829412	WGS	SAN RAFFAELE SCIENTIFIC INSTITUTE	ERX4699396	NextSeq 500	PAIRED	RANDOM	GENOMIC	ILLUMINA	ERS5318485	ERP124983	['SAMEA7561850','22477419','ERX4699396','PRJEB41242','run.26681','ERP124983','project.Italy','experiment.26681','ERR4829412','ERS5318485','sample.26681','773309']		2021-11-11T07:06:00.000000+0000			ITA	Europe						S				I	R	R	S	R				R		S	R	S	R	S	R	417	417330871	189319064	PRJEB41242	['Walker_2022','CRyPTIC_reuse_table']		99.63	1576011	51	lineage4.8	Pre-XDR-TB	tuberculosis: unclassified		Mycobacterium tuberculosis		['CRyPTIC_reuse_table','input','Walker_2022','CRyPTIC_SanRaffaele','diff','tbprofiler']	99.63	51	true	lineage4	true	true	true	true	true	true	false	true	true	true	false	false	false
SAMEA7528874	ERR4800289	WGS	FOUNDATION FOR MEDICAL RESEARCH INDIA	ERX4669704	NextSeq 500	PAIRED	RANDOM	GENOMIC	ILLUMINA	ERS5285344	ERP124850	['ERS5285344','SAMEA7528874','experiment.30509','ERP124850','project.Mumbai','22462418','run.30509','ERR4800289','ERX4669704','PRJEB41116','sample.30509','773292']		2021-11-10T02:19:00.000000+0000			IND	Asia	Mumbai					S	S				S	R	S	S				S			S		S	S		355	355103400	158717614	PRJEB41116	Walker_2022		99.07	1562860	50	lineage1.2.2.2	RR-TB	tuberculosis: unclassified		Mycobacterium tuberculosis		['input','CRyPTIC_IND','diff','Walker_2022','tbprofiler']	99.07	50	true	lineage1	true	true	true	true	true	true	false	true	true	true	false	false	false
SAMN21616184	SRR16058365	WGS	PUBLIC HEALTH ONTARIO	SRX12344979	Illumina MiSeq	PAIRED	RANDOM	GENOMIC	ILLUMINA	SRS10317359	SRP338617	['2000-213_R1.fastq.gz','SRX12344979','SRR16058365','SRS10317359','bp0','2000-213','766079','SAMN21616184','21616184','SRP338617','PRJNA766079']	2000	2021-09-24T21:53:00.000000+0000			CAN	North America	Ontario		Homo sapiens	3	human							S					S		S							389	389419991	237515614	PRJNA766079	CRyPTIC_WHO2021_PMC7612554		99.69	1047461	65	lineage4.8	Sensitive	tuberculosis: unclassified		Mycobacterium tuberculosis		['Walker_2022','diff','tbprofiler','input']	99.69	65	true	lineage4	true	true	true	true	true	true	true	true	true	true	true	false	false
SAMEA7544378	ERR4811318	WGS	CCDC	ERX4679764	HiSeq X Ten	PAIRED	RANDOM	GENOMIC	ILLUMINA	ERS5301036	ERP124934	['run.14082','experiment.14082','ERR4811318','sample.14082','ERS5301036','SAMEA7544378','22464214','ERX4679764','773297','ERP124934','project.CDC_22','PRJEB41194']		2021-11-10T06:04:00.000000+0000			CHN	Asia						S	S			R	I	R	S	S				R	R	S	S		S	S	R	1654	1654142700	671531851	PRJEB41194	['Walker_2022','CRyPTIC_reuse_table']		98.98	1778151	61	lineage2.2.1	MDR-TB	tuberculosis: unclassified		Mycobacterium tuberculosis		['CRyPTIC_CCDC_CDC_22','input','tbprofiler','CRyPTIC_reuse_table','diff','Walker_2022']	98.98	61	true	lineage2	true	true	true	true	true	true	false	true	true	true	false	false	false
SAMEA7525710	ERR4797168	WGS	FOUNDATION FOR MEDICAL RESEARCH INDIA	ERX4666583	NextSeq 500	PAIRED	RANDOM	GENOMIC	ILLUMINA	ERS5282184	ERP124850	['ERP124850','ERX4666583','PRJEB41116','773292','run.1893','sample.1893','ERR4797168','22459274','SAMEA7525710','ERS5282184','project.Mumbai','experiment.1893']		2021-11-09T22:23:00.000000+0000			IND	Asia	Mumbai					S	S			R	S	R	S	S				R		S	S	S	R	S	R	1172	1172784600	508931498	PRJEB41116	['Walker_2022','CRyPTIC_reuse_table']		99.52	1650856	51	lineage3.1.2.1	Pre-XDR-TB	tuberculosis: unclassified		Mycobacterium tuberculosis		['CRyPTIC_reuse_table','Walker_2022','CRyPTIC_IND','tbprofiler','input','diff']	99.52	51	true	lineage3	true	true	true	true	true	true	false	true	true	true	false	false	false
SAMEA8741251	ERR5917766	WGS	SAN RAFFAELE SCIENTIFIC INSTITUTE	ERX5558880	NextSeq 500	PAIRED	RANDOM	GENOMIC	ILLUMINA	ERS6420834	ERP128645	['PRJEB44575','project.Belarus_site06','sample.27037','773350','ERX5558880','ERR5917766','SAMEA8741251','run.27037','ERP128645','ERS6420834','experiment.27037','22480082']		2021-11-11T12:57:00.000000+0000			BLR	Europe						S	S			S	R	R	S	S			S	S	R	S	S	S	S	S	S	416	416822523	176097178	PRJEB44575	['CRyPTIC_reuse_table','Walker_2022']		99.63	1738003	57	lineage4.3.3	HR-TB	tuberculosis: unclassified		Mycobacterium tuberculosis		['Walker_2022','CRyPTIC_reuse_table','CRyPTIC_SanRaffaele_Belarus','input','tbprofiler','diff']	99.63	57	true	lineage4	true	true	true	true	true	true	false	true	true	true	false	false	false
SAMEA7545424	ERR4811920	WGS	UNIVERSIDAD PERUANA CAYETANO HEREDIA	ERX4681910	Illumina HiSeq 4000	PAIRED	RANDOM	GENOMIC	ILLUMINA	ERS5302080	ERP124939	['PRJEB41199','SAMEA7545424','project.Peru_Wellcome','ERX4681910','22464813','ERR4811920','ERS5302080','773301','sample.25156','run.25156','experiment.25156','ERP124939']	2018	2021-11-10T06:57:00.000000+0000			PER	South America						S				S	S	S	S	S				S		S	S	S	S	S	S	480	480513900	232551150	PRJEB41199	['CRyPTIC_reuse_table','Walker_2022']		99.57	1475729	51	lineage4.1.2.1	Sensitive	tuberculosis: unclassified		Mycobacterium tuberculosis		['standford','tbprofiler','CRyPTIC_reuse_table','input','CRyPTIC_UPCH','Walker_2022','diff']	99.57	51	true	lineage4	true	true	true	true	true	true	true	true	true	true	false	false	false
SAMEA3447632	ERR2517378	WGS	RIVM	ERX2536594	Illumina HiSeq 2500	PAIRED	RANDOM	GENOMIC	ILLUMINA	ERS2402056	ERP107973	['sample.9027','project.First_10k_genomes_study_set_10','PRJEB26002','run.9027','493040','ERP107973','ERS2402056','ERR2517378','experiment.9027','SAMEA3447632','ERX2536594','10126715']		2022-07-17T19:25:00.000000+0000			NLD	Europe										S		S					S	S	S							459	459490710	228665404	PRJEB26002	Walker_2022		99.56	1798077	40	lineage4.7	Sensitive	tuberculosis: human-adapted	L4.7	Mycobacterium tuberculosis		['Napier_2020','tbprofiler','diff','input','Walker_2022','CRyPTIC_RIVM']	99.56	40	true	lineage4	true	true	true	true	true	true	false	true	true	true	false	false	false
SAMEA7545306	ERR4811803	WGS	UNIVERSIDAD PERUANA CAYETANO HEREDIA	ERX4681793	Illumina HiSeq 4000	PAIRED	RANDOM	GENOMIC	ILLUMINA	ERS5301963	ERP124939	['ERS5301963','SAMEA7545306','run.16190','experiment.16190','22464696','project.Peru_Wellcome','ERR4811803','773301','sample.16190','ERP124939','PRJEB41199','ERX4681793']	2018	2021-11-10T06:56:00.000000+0000			PER	South America						S				S	S	S	S	S				S		S	S	S	S	S	S	565	565916700	262184894	PRJEB41199	['Walker_2022','CRyPTIC_reuse_table']		99.44	1636435	60	lineage4.1.2.1	Sensitive	tuberculosis: unclassified		Mycobacterium tuberculosis		['CRyPTIC_UPCH','tbprofiler','standford','CRyPTIC_reuse_table','Walker_2022','diff','input']	99.44	60	true	lineage4	true	true	true	true	true	true	true	true	true	true	false	false	false
SAMEA1118318	ERR2513137	WGS	PHE	ERX2532347	Illumina MiSeq	PAIRED	RANDOM	GENOMIC	ILLUMINA	ERS2397727	ERP107961	['PRJEB25991','SAMEA1118318','ERX2532347','ERS2397727','run.4848','493034','ERR2513137','10122264','experiment.4848','sample.4848','ERP107961','project.First_10k_genomes_study_set_4']		2022-07-19T15:28:00.000000+0000			GBR	Europe	England									S		S					S	S								127	127177572	68620771	PRJEB25991	Walker_2022		99.25	833410	26	lineage3	Sensitive	tuberculosis: human-adapted	L3	Mycobacterium tuberculosis		['Napier_2020','CRyPTIC_PHE','Walker_2022','input','tbprofiler','diff']	99.25	26	true	lineage3	true	true	true	true	true	true	false	true	true	true	false	false	false
SAMEA7541527	ERR4808990	WGS	CTB/NICD	ERX4678530	Illumina HiSeq 4000	PAIRED	RANDOM	GENOMIC	ILLUMINA	ERS5297980	ERP124931	['PRJEB41191','ERS5297980','experiment.2888','run.2888','sample.2888','ERR4808990','ERX4678530','ERP124931','22462984','SAMEA7541527','project.Gates_clinical_isolates','773296']		2021-11-11T01:17:00.000000+0000			ZAF	Africa						S				R	R	R	S	S				R			S	S	S	S	R	458	458095200	213547209	PRJEB41191	['Walker_2022','CRyPTIC_reuse_table']		99.4	1559494	54	lineage1.2.2.2	MDR-TB	tuberculosis: unclassified		Mycobacterium tuberculosis		['tbprofiler','input','CRyPTIC_CTB-NICD','Walker_2022','diff','CRyPTIC_reuse_table']	99.4	54	true	lineage1	true	true	true	true	true	true	false	true	true	true	false	false	false
SAMEA7546536	ERR4813031	WGS	UNIVERSIDAD PERUANA CAYETANO HEREDIA	ERX4683021	Illumina NovaSeq 6000	PAIRED	RANDOM	GENOMIC	ILLUMINA	ERS5303191	ERP124939	['ERP124939','773301','SAMEA7546536','project.Peru_Wellcome','sample.28884','ERR4813031','experiment.28884','ERS5303191','PRJEB41199','run.28884','ERX4683021','22465930']	2017	2021-11-10T09:01:00.000000+0000			PER	South America						S	S			S	S	R	S	S				R	R	S	S	S	S	S	R	609	609799608	194017356	PRJEB41199	['CRyPTIC_reuse_table','Walker_2022']		99.68	1810583	68	lineage4.3.3	MDR-TB	tuberculosis: unclassified		Mycobacterium tuberculosis		['standford','CRyPTIC_UPCH','tbprofiler','diff','input','CRyPTIC_reuse_table','Walker_2022']	99.68	68	true	lineage4	true	true	true	true	true	true	true	true	true	true	false	false	false
SAMEA5569585	ERR3287392	WGS	UNIVERSIDAD PERUANA CAYETANO HEREDIA, PERU	ERX3313901	Illumina HiSeq 4000	PAIRED	RANDOM	GENOMIC	ILLUMINA	ERS3371607	ERP114885	['ERP114885','SAMEA5569585','11621870','run.10138','ERR3287392','PRJEB32234','sample.10138','project.Gates_clinical_isolates_Peru','ERS3371607','experiment.10138','ERX3313901','542465']		2021-11-04T09:16:00.000000+0000			PER	South America						S				S	S	S	S	S				S		S	S	S	S	S	S	494	494198700	204963591	PRJEB32234	['Walker_2022','CRyPTIC_reuse_table']		99.54	1765694	60	lineage4.1.2.1	Sensitive	tuberculosis: unclassified		Mycobacterium tuberculosis		['CRyPTIC_reuse_table','tbprofiler','CRyPTIC_UPCH','Walker_2022','input','diff']	99.54	60	true	lineage4	true	true	true	true	true	true	false	true	true	true	false	false	false
SAMEA7553817	ERR4820450	WGS	PUBLIC HEALTH ENGLAND	ERX4690292	Illumina HiSeq 2500	PAIRED	RANDOM	GENOMIC	ILLUMINA	ERS5310462	ERP124941	['PRJEB41201','22473207','773303','run.23271','ERS5310462','ERR4820450','experiment.23271','ERX4690292','ERP124941','sample.23271','project.PHE-TB','SAMEA7553817']		2021-11-11T01:46:00.000000+0000			GBR	Europe										S		S						S								380	380531645	172772212	PRJEB41201	Walker_2022		99.49	1804004	39	lineage3.1.2	Sensitive	tuberculosis: unclassified		Mycobacterium tuberculosis		['diff','tbprofiler','input','Walker_2022','CRyPTIC_PHE']	99.49	39	true	lineage3	true	true	true	true	true	true	false	true	true	true	false	false	false
SAMEA8741669	ERR8665890	WGS	PHS SWEDEN	ERX8324321	Illumina HiSeq 2500	PAIRED	RANDOM	GENOMIC	ILLUMINA	ERS6421251	ERP135611	['experiment.14797','SAMEA8741669','run.14797.1','ERP135611','sample.14797','ERS6421251','ERX8324321','project.Belarus_site11','26334929','ERR8665890','PRJEB51021','811911']		2022-03-15T06:18:00.000000+0000			BEL	Europe						S				I	I	R	R	R				R		S	S	S	R	S	R	694	694775162	325878654	PRJEB51021	CRyPTIC_reuse_table		99.51	1838126	40	lineage2.2.1	Pre-XDR-TB	tuberculosis: unclassified		Mycobacterium tuberculosis		['input','tbprofiler','CRyPTIC_PHS_Sweden_Belarus','CRyPTIC_reuse_table','diff']	99.51	40	true	lineage2	true	true	true	true	true	true	false	true	true	true	false	false	false
SAMN07660055	SRR6046246	WGS	MODMEDMICOXFORD	SRX3193150	Illumina MiSeq	PAIRED	RANDOM	GENOMIC	ILLUMINA	SRS2521379	SRP117784	['SAMN07660055','SRP117784','7660055','SRX3193150','MMMOSRA:31c0b882-fe84-4a1d-97f0-bfcf9223d5a2','MMMOSAM:31c0b882-fe84-4a1d-97f0-bfcf9223d5a2','401515','SRR6046246','SRS2521379','PRJNA401515']	2016	2017-10-27T18:16:00.000000+0000			GBR	Europe	Oxford		Homo sapiens	3	human					S		S					S	S								547	547961651	336668546	PRJNA401515	CRyPTIC_WHO2021_PMC7612554		89.6	1221851	37	lineage3	Sensitive	tuberculosis: human-adapted	L3	Mycobacterium tuberculosis		['diff','input','Walker_2022','tbprofiler','Napier_2020']	89.6	37	true	lineage3	true	true	true	true	true	true	true	true	true	true	true	false	false
SAMN08215403	SRR6398115	WGS	BC CENTRE FOR DISEASE CONTROL PUBLIC HEALTH LABORATORY	SRX3491123	HiSeq X Ten	PAIRED	RANDOM	GENOMIC	ILLUMINA	SRS2775004	SRP119652	['413593','SRS2775004','SRX3491123','BC13-Mtb301','PRJNA413593','BC13-Mtb301_1.fastq.gz','SRR6398115','8215403','SAMN08215403','SRP119652']	2013	2017-12-25T07:42:00.000000+0000		49.15 N 123.7 W	CAN	North America	British Columbia		Homo sapiens	3	human					S		S						S	S							810	810137500	406093711	PRJNA413593	CRyPTIC_WHO2021_PMC7612554		99.44	1777573	50	lineage4.2.1.1	Sensitive	tuberculosis: human-adapted	L4	Mycobacterium tuberculosis		['tbprofiler','diff','input','Napier_2020','Walker_2022']	99.44	50	true	lineage4	true	true	true	true	true	true	true	true	true	true	true	false	false
SAMEA7564310	ERR4831994	WGS	OUCRU-HCMC	ERX4701937	Illumina MiSeq	PAIRED	RANDOM	GENOMIC	ILLUMINA	ERS5320941	ERP125021	['PRJEB41280','experiment.32933','sample.32933','run.32933','773347','SAMEA7564310','ERP125021','ERR4831994','ERX4701937','project.CRyPTIC_08_02TB','22479875','ERS5320941']		2021-11-11T12:03:00.000000+0000			VNM	Asia						S				S	S	R	S	S				S		S	S	S	S	S	S	423	423246053	200435504	PRJEB41280	['Walker_2022','CRyPTIC_reuse_table']		99.51	1437520	48	lineage2.2.1	HR-TB	tuberculosis: unclassified		Mycobacterium tuberculosis		['Walker_2022','diff','input','tbprofiler','CRyPTIC_reuse_table','CRyPTIC_OUCRU']	99.51	48	true	lineage2	true	true	true	true	true	true	false	true	true	true	false	false	false
SAMEA7551438	ERR4818074	WGS	PUBLIC HEALTH ENGLAND	ERX4687916	Illumina MiSeq	PAIRED	RANDOM	GENOMIC	ILLUMINA	ERS5308086	ERP124941	['PRJEB41201','project.PHE-TB','sample.20894','773303','ERS5308086','run.20894','ERX4687916','ERP124941','ERR4818074','SAMEA7551438','22470831','experiment.20894']		2021-11-10T19:07:00.000000+0000			GBR	Europe																	S									297	297749812	178757477	PRJEB41201	Walker_2022		99.24	1749077	57	lineage1.1.2	Other	tuberculosis: unclassified		Mycobacterium tuberculosis		['diff','CRyPTIC_PHE','Walker_2022','input','tbprofiler']	99.24	57	true	lineage1	true	true	true	true	true	true	false	true	true	true	false	false	false
SAMEA1118363	ERR2513182	WGS	PHE	ERX2532392	Illumina HiSeq 2500	PAIRED	RANDOM	GENOMIC	ILLUMINA	ERS2397772	ERP107961	['10122309','sample.4899','experiment.4899','493034','PRJEB25991','SAMEA1118363','ERS2397772','ERP107961','ERR2513182','project.First_10k_genomes_study_set_4','ERX2532392','run.4899']		2021-10-23T15:07:00.000000+0000			GBR	Europe	England									S		S					S	S								507	507082160	254016471	PRJEB25991	Walker_2022		99.31	1793448	55	lineage3	Sensitive	tuberculosis: human-adapted	L3	Mycobacterium tuberculosis		['CRyPTIC_PHE','tbprofiler','Napier_2020','diff','input','Walker_2022']	99.31	55	true	lineage3	true	true	true	true	true	true	false	true	true	true	false	false	false
SAMEA7525859	ERR4797310	WGS	FOUNDATION FOR MEDICAL RESEARCH INDIA	ERX4666725	NextSeq 500	PAIRED	RANDOM	GENOMIC	ILLUMINA	ERS5282333	ERP124850	['ERS5282333','22459423','sample.10297','ERR4797310','SAMEA7525859','PRJEB41116','experiment.10297','ERP124850','project.Mumbai','773292','run.10297','ERX4666725']		2021-11-09T22:17:00.000000+0000			IND	Asia	Mumbai					S	S			R	S	R	S	R				R		S	S	S	R	S	R	371	371463000	151423814	PRJEB41116	['Walker_2022','CRyPTIC_reuse_table']		99.24	1728689	52	lineage2.2.1	Pre-XDR-TB	tuberculosis: unclassified		Mycobacterium tuberculosis		['diff','Walker_2022','CRyPTIC_IND','CRyPTIC_reuse_table','tbprofiler','input']	99.24	52	true	lineage2	true	true	true	true	true	true	false	true	true	true	false	false	false
SAMEA7563113	ERR4830673	WGS	SAN RAFFAELE SCIENTIFIC INSTITUTE	ERX4700657	NextSeq 500	PAIRED	RANDOM	GENOMIC	ILLUMINA	ERS5319746	ERP125008	['ERX4700657','experiment.26639','ERP125008','ERR4830673','ERS5319746','22478680','PRJEB41267','project.Algeria','run.26639','sample.26639','773334','SAMEA7563113']		2021-11-11T09:59:00.000000+0000			DZA	Africa						S				S	S	S	S	S				S		S	S	S	S	S	S	349	349536302	158730660	PRJEB41267	['Walker_2022','CRyPTIC_reuse_table']		99.44	1951050	63	lineage4.1.2.1	Sensitive	tuberculosis: unclassified		Mycobacterium tuberculosis		['input','diff','CRyPTIC_reuse_table','tbprofiler','CRyPTIC_SanRaffaele_Algeria','Walker_2022']	99.44	63	true	lineage4	true	true	true	true	true	true	false	true	true	true	false	false	false
SAMEA1403853	ERR133829	WGS	SC	ERX109847	Illumina HiSeq 2000	PAIRED	RANDOM	GENOMIC	ILLUMINA	ERS094118	ERP000192	['Variation discovery in Russian TB isolates-sc-2010','ERS094118','SC_RUN_7755_2#32','SC_EXP_7755_2#32','SAMEA1403853','1088841','ERX109847','Variation discovery in Russian TB isolates-sc-2010-04-20','0268S-sc-2012-02-09T18:55:44Z-1355162','ERR133829','203970','PRJEB2138','ERP000192']	2008	2014-09-28T13:37:00.000000+0000			RUS	Europe	Samara		Homo sapiens	3	human					S		S						S	S							523	523824400	322927903	PRJEB2138	CRyPTIC_WHO2021_PMC7612554		99.49	1830881	41	lineage4	Sensitive	tuberculosis: human-adapted	L4	Mycobacterium tuberculosis		['Napier_2020','input','diff','Walker_2022','Menardo_2018','tbprofiler']	99.49	41	true	lineage4	true	true	true	true	true	true	true	true	true	true	true	false	false
SAMEA7564374	ERR4832058	WGS	OUCRU-HCMC	ERX4702001	Illumina MiSeq	PAIRED	RANDOM	GENOMIC	ILLUMINA	ERS5321005	ERP125021	['experiment.32997','773347','sample.32997','ERP125021','PRJEB41280','ERR4832058','ERX4702001','run.32997','22479942','ERS5321005','project.CRyPTIC_08_02TB','SAMEA7564374']		2021-11-11T12:01:00.000000+0000			VNM	Asia						S				I	R	R	S	S				S		S	S	S	S	S	S	274	274156202	167904574	PRJEB41280	['CRyPTIC_reuse_table','Walker_2022']		99.37	772691	34	lineage2.2.1.1	HR-TB	tuberculosis: unclassified		Mycobacterium tuberculosis		['CRyPTIC_reuse_table','Walker_2022','CRyPTIC_OUCRU','tbprofiler','diff','input']	99.37	34	true	lineage2	true	true	true	true	true	true	false	true	true	true	false	false	false
SAMEA9070532	ERR5987249	WGS	Swiss-TPH	ERX5627740	Illumina HiSeq 2500	PAIRED	RANDOM	GENOMIC	ILLUMINA	ERS6798839	ERP129488	['G25751_1','19795065','ERS6798839','ERP129488','ERX5627740','SAMEA9070532','737713','PRJEB45389','ERR5987249','WGS RR-TB Khayelitsha']		2021-06-29T00:54:00.000000+0000			ZAF	Africa						S																	S			276	276865446	131870846	PRJEB45389	CRyPTIC_WHO2021_PMC7612554		67.05	1042340	35	lineage4.3.2	MDR-TB	tuberculosis: unclassified		Mycobacterium tuberculosis		['R-RR_HIVcoinf_ZAF','diff','input','Walker_2022','tbprofiler']	67.05	35	true	lineage4	true	true	true	true	true	true	false	true	true	true	false	true	false
SAMEA7549907	ERR4816546	WGS	PUBLIC HEALTH ENGLAND	ERX4686388	Illumina MiSeq	PAIRED	RANDOM	GENOMIC	ILLUMINA	ERS5306558	ERP124941	['ERR4816546','PRJEB41201','SAMEA7549907','run.19366','22469303','773303','experiment.19366','project.PHE-TB','ERS5306558','ERP124941','sample.19366','ERX4686388']		2021-11-10T16:16:00.000000+0000			GBR	Europe										S		S					S	S								222	222923461	112694199	PRJEB41201	Walker_2022		99.64	1399603	48	lineage3.1.2.1	Sensitive	tuberculosis: unclassified		Mycobacterium tuberculosis		['input','Walker_2022','CRyPTIC_PHE','tbprofiler','diff']	99.64	48	true	lineage3	true	true	true	true	true	true	false	true	true	true	false	false	false
SAMEA1101683	ERR2510386	WGS	SAN RAFFAELE SCIENTIFIC INSTITUTE	ERX2529801	NextSeq 500	PAIRED	RANDOM	GENOMIC	ILLUMINA	ERS2394702	ERP107941	['run.3396','493033','ERX2529801','ERP107941','sample.3396','project.First_10k_genomes_study_set_3','ERR2510386','SAMEA1101683','PRJEB25972','experiment.3396','ERS2394702','10121014']		2021-10-23T14:05:00.000000+0000			PAK	Asia						S				S	S	R	S	S				R	R	S	S	S	S	S	R	175	175454831	65149676	PRJEB25972	['CRyPTIC_reuse_table','Walker_2022']		99.66	1110703	37	lineage3	MDR-TB	tuberculosis: human-adapted	L3	Mycobacterium tuberculosis		['CRyPTIC_SanRaffaele','tbprofiler','Napier_2020','diff','input','CRyPTIC_reuse_table','Walker_2022']	99.66	37	true	lineage3	true	true	true	true	true	true	false	true	true	true	false	false	false
SAMEA3444041	ERR2517091	WGS	PHE	ERX2536306	Illumina HiSeq 2500	PAIRED	RANDOM	GENOMIC	ILLUMINA	ERS2401768	ERP107972	['493039','SAMEA3444041','ERS2401768','run.9782','experiment.9782','sample.9782','project.First_10k_genomes_study_set_9','10126428','ERR2517091','ERP107972','PRJEB26001','ERX2536306']		2021-10-23T20:13:00.000000+0000			GBR	Europe	England					S	S			S		R	S	S				R					S			565	565954342	306341993	PRJEB26001	Walker_2022		99.67	1904690	60	lineage3	MDR-TB	tuberculosis: human-adapted	L3	Mycobacterium tuberculosis		['CRyPTIC_PHE','tbprofiler','Napier_2020','diff','input','Walker_2022']	99.67	60	true	lineage3	true	true	true	true	true	true	false	true	true	true	false	false	false
SAMEA7545390	ERR4811887	WGS	UNIVERSIDAD PERUANA CAYETANO HEREDIA	ERX4681877	Illumina HiSeq 4000	PAIRED	RANDOM	GENOMIC	ILLUMINA	ERS5302047	ERP124939	['22464780','PRJEB41199','ERR4811887','ERP124939','sample.25123','SAMEA7545390','ERX4681877','experiment.25123','ERS5302047','project.Peru_Wellcome','run.25123','773301']	2018	2021-11-10T06:57:00.000000+0000			PER	South America						S				S	S	S	S	S				S		S	S	S	S	S	S	518	518180400	235992280	PRJEB41199	['CRyPTIC_reuse_table','Walker_2022']		99.62	1680086	58	lineage2.2.1	Sensitive	tuberculosis: unclassified		Mycobacterium tuberculosis		['input','CRyPTIC_reuse_table','diff','CRyPTIC_UPCH','standford','tbprofiler','Walker_2022']	99.62	58	true	lineage2	true	true	true	true	true	true	true	true	true	true	false	false	false
SAMEA7561593	ERR4829155	WGS	SAN RAFFAELE SCIENTIFIC INSTITUTE	ERX4699139	NextSeq 500	PAIRED	RANDOM	GENOMIC	ILLUMINA	ERS5318228	ERP124983	['ERX4699139','run.16364','773309','ERR4829155','PRJEB41242','22477162','ERP124983','ERS5318228','sample.16364','project.Italy','SAMEA7561593','experiment.16364']		2021-11-11T07:03:00.000000+0000			NGA	Africa						S				S	S		S	S				S		S	S	S	S	S	S	562	562565347	245261596	PRJEB41242	['Walker_2022','CRyPTIC_reuse_table']		98.8	1633509	54	lineage4.6.2.2	RR-TB	tuberculosis: unclassified		Mycobacterium tuberculosis		['input','Walker_2022','CRyPTIC_SanRaffaele','diff','CRyPTIC_reuse_table','tbprofiler']	98.8	54	true	lineage4	true	true	true	true	true	true	false	true	true	true	false	false	false
SAMEA10030648	ERR7911473	WGS	FZB	ERX7478870	NextSeq 500	PAIRED		GENOMIC	ILLUMINA	ERS7708855	ERP132622	['ERS7708855','ena-STUDY-FZB-22-10-2021-10:26:06:450-343','SAMEA10030648','ena-EXPERIMENT-FZB-05-01-2022-10:45:57:321-631','ena-RUN-FZB-05-01-2022-10:45:57:321-631','ERP132622','ERR7911473','FND-24','794636','PRJEB48275','ERX7478870','24682615']		2022-07-28T01:21:00.000000+0000			ZAF	Africa						S				S		S	S	S				S								681	681478280	290752541	PRJEB48275	Finci_2022		99.68	1660744	57	lineage4.3.4.2.1	Sensitive	tuberculosis: human-adapted	L4.3.4.2.1	Mycobacterium tuberculosis		['Finci_2022','diff','input','tbprofiler']	99.68	57	true	lineage4	true	true	true	true	true	true	false	true	true	true	false	false	false
SAMEA1118296	ERR2513115	WGS	PHE	ERX2532325	Illumina HiSeq 2500	PAIRED	RANDOM	GENOMIC	ILLUMINA	ERS2397705	ERP107961	['ERS2397705','10122242','project.First_10k_genomes_study_set_4','run.4825','experiment.4825','ERR2513115','ERP107961','sample.4825','ERX2532325','493034','SAMEA1118296','PRJEB25991']		2021-10-23T15:08:00.000000+0000			GBR	Europe	England									S		S					S	S								612	612696694	322778495	PRJEB25991	Walker_2022		99.71	1878295	64	lineage4.3.4.1	Sensitive	tuberculosis: human-adapted	L4.3.4.1	Mycobacterium tuberculosis		['Napier_2020','CRyPTIC_PHE','diff','Walker_2022','tbprofiler','input']	99.71	64	true	lineage4	true	true	true	true	true	true	false	true	true	true	false	false	false
SAMEA1101588	ERR2510318	WGS	SAN RAFFAELE SCIENTIFIC INSTITUTE	ERX2529733	NextSeq 500	PAIRED	RANDOM	GENOMIC	ILLUMINA	ERS2394634	ERP107941	['493033','PRJEB25972','ERR2510318','ERS2394634','ERX2529733','ERP107941','sample.3328','run.3328','SAMEA1101588','experiment.3328','10120946','project.First_10k_genomes_study_set_3']		2021-10-23T14:05:00.000000+0000			PAK	Asia						S				S	S	R	S	S				R	R	S	S	S	S	S	R	98	98679110	43498556	PRJEB25972	['CRyPTIC_reuse_table','Walker_2022']		99.58	543858	17	lineage3	MDR-TB	tuberculosis: human-adapted	L3	Mycobacterium tuberculosis		['Napier_2020','input','CRyPTIC_reuse_table','Walker_2022','diff','tbprofiler','CRyPTIC_SanRaffaele']	99.58	17	true	lineage3	true	true	true	true	true	true	false	true	true	true	false	false	false
SAMEA1469488	ERR158575	WGS	SC	ERX134519	Illumina HiSeq 2000	PAIRED	RANDOM	GENOMIC	ILLUMINA	ERS124797	ERP000192	['203970','SC_RUN_7935_3#55','2088W-sc-2012-04-10T09:16:09Z-1397787','1139745','PRJEB2138','ERS124797','Variation discovery in Russian TB isolates-sc-2010','Variation discovery in Russian TB isolates-sc-2010-04-20','ERP000192','ERX134519','SAMEA1469488','SC_EXP_7935_3#55','ERR158575']	2009	2014-10-18T17:10:00.000000+0000			RUS	Europe	Samara		Homo sapiens	3	human					S		S						S	S							760	760969600	405782482	PRJEB2138	CRyPTIC_WHO2021_PMC7612554		99.56	1830376	42	lineage2.2.1	Sensitive	tuberculosis: human-adapted	L2.2.1	Mycobacterium tuberculosis		['diff','Menardo_2018','Walker_2022','input','tbprofiler','Napier_2020']	99.56	42	true	lineage2	true	true	true	true	true	true	true	true	true	true	true	false	false
SAMEA7544463	ERR4811403	WGS	SAN RAFFAELE SCIENTIFIC INSTITUTE	ERX4680949	NextSeq 500	PAIRED	RANDOM	GENOMIC	ILLUMINA	ERS5301121	ERP124936	['sample.13110','PRJEB41196','ERX4680949','ERP124936','22464299','experiment.13110','ERS5301121','773298','ERR4811403','run.13110','SAMEA7544463','project.Wildtype']		2021-11-10T05:49:00.000000+0000										S				S	S	S	S	S				S		S	S	S	S	S	S	447	447615317	200784159	PRJEB41196	CRyPTIC_reuse_table		99.48	1665257	49	lineage4.1.2.1	Sensitive	tuberculosis: unclassified		Mycobacterium tuberculosis		['input','diff','CRyPTIC_SanRaffaele','tbprofiler','CRyPTIC_reuse_table']	99.48	49	true	lineage4	true	true	true	true	true	true	false	false	true	false	false	false	false
SAMEA3404164	ERR2516610	WGS	HARVARD MEDICAL SCHOOL	ERX2535826	Illumina HiSeq 2500	PAIRED	RANDOM	GENOMIC	ILLUMINA	ERS2401288	ERP107971	['sample.9356','493038','ERP107971','SAMEA3404164','ERS2401288','project.First_10k_genomes_study_set_8','experiment.9356','run.9356','10125948','PRJEB26000','ERX2535826','ERR2516610']		2021-10-23T19:15:00.000000+0000			PER	South America										R							R	R								138	138763004	98718203	PRJEB26000	Walker_2022		99.59	1358652	29	lineage4.3.3	MDR-TB	tuberculosis: human-adapted	L4.3.3	Mycobacterium tuberculosis		['diff','CRyPTIC_Harvard','tbprofiler','input','Walker_2022','Napier_2020']	99.59	29	true	lineage4	true	true	true	true	true	true	false	true	true	true	false	false	false
SAMEA7553655	ERR4820289	WGS	PUBLIC HEALTH ENGLAND	ERX4690131	Illumina MiSeq	PAIRED	RANDOM	GENOMIC	ILLUMINA	ERS5310301	ERP124941	['773303','sample.23110','experiment.23110','PRJEB41201','ERX4690131','run.23110','ERP124941','project.PHE-TB','SAMEA7553655','ERS5310301','ERR4820289','22473046']		2021-11-11T01:46:00.000000+0000			GBR	Europe										S		S					R	S								383	383103194	254715398	PRJEB41201	Walker_2022		99.38	1433618	46	La1.2.BCG	Other	tuberculosis: unclassified		Mycobacterium tuberculosis		['tbprofiler','diff','Walker_2022','input','CRyPTIC_PHE']	99.38	46	true	La1	true	true	true	true	true	true	false	true	true	true	false	false	false
SAMEA104362269	ERR2184428	WGS	UNIVERSIDAD PERUANA CAYETANO HEREDIA, PERU	ERX2240595	Illumina HiSeq 4000	PAIRED	RANDOM	GENOMIC	ILLUMINA	ERS1987247	ERP104985	['ERR2184428','run.716','ERS1987247','ERX2240595','ERP104985','sample.716','548708','SAMEA104362269','12061659','project.Peru-set1-Tandem','PRJEB23245','experiment.716']		2021-10-17T08:39:00.000000+0000			PER	South America						S				S	S	S	S	S				S		S	S	S	S	S	S	471	471236700	205170139	PRJEB23245	['CRyPTIC_reuse_table','Walker_2022']		99.57	1673770	57	lineage4.1.1	Sensitive	tuberculosis: unclassified		Mycobacterium tuberculosis		['input','CRyPTIC_UPCH','Walker_2022','tbprofiler','CRyPTIC_reuse_table','diff']	99.57	57	true	lineage4	true	true	true	true	true	true	false	true	true	true	false	false	false
SAMEA8718369	ERR8975118	WGS	CTB/NICD	ERX5543474	Illumina HiSeq 4000	PAIRED	RANDOM	GENOMIC	ILLUMINA	ERS6402815	ERP128647	['project.Wellcome_clinical_isolates_site10','26339340','experiment.14264','sample.14264','ERR8975118','SAMEA8718369','ERS6402815','PRJEB44577','ERX5543474','773351','ERP128647','run.14264.1']		2022-03-15T07:19:00.000000+0000			ZAF	Africa						S				S	S	S	S	S				S		S	S		S	S	S	468	468381300	195517656	PRJEB44577	CRyPTIC_reuse_table		99.8	1759166	64	lineage4.3.3	Sensitive	tuberculosis: unclassified		Mycobacterium tuberculosis		['tbprofiler','diff','CRyPTIC_reuse_table','CRyPTIC_CTB-NICD','input']	99.8	64	true	lineage4	true	true	true	true	true	true	false	true	true	true	false	false	false
SAMEA7527059	ERR4798500	WGS	FOUNDATION FOR MEDICAL RESEARCH INDIA	ERX4667923	NextSeq 500	PAIRED	RANDOM	GENOMIC	ILLUMINA	ERS5283531	ERP124850	['project.Mumbai','ERP124850','ERS5283531','ERX4667923','run.15005','ERR4798500','sample.15005','experiment.15005','22460621','SAMEA7527059','PRJEB41116','773292']		2021-11-10T01:25:00.000000+0000			IND	Asia	Mumbai					R	R				S		R	R							S		R	S		756	756811396	332696281	PRJEB41116	Walker_2022		99.52	1689587	55	lineage2.2.1	Pre-XDR-TB	tuberculosis: unclassified		Mycobacterium tuberculosis		['Walker_2022','diff','CRyPTIC_IND','tbprofiler','input']	99.52	55	true	lineage2	true	true	true	true	true	true	false	true	true	true	false	false	false
SAMEA1707318	ERR234597	WGS	SC	ERX209102	Illumina HiSeq 2000	PAIRED	RANDOM	GENOMIC	ILLUMINA	ERS181313	ERP000192	['0087W-sc-2012-10-11T13:36:30Z-1494083','ERX209102','PRJEB2138','Variation discovery in Russian TB isolates-sc-2010-04-20','Variation discovery in Russian TB isolates-sc-2010','ERS181313','SC_RUN_8987_4#42','ERR234597','203970','SAMEA1707318','1939612','SC_EXP_8987_4#42','ERP000192']	2008	2013-03-08T03:49:00.000000+0000			RUS	Europe	Samara		Homo sapiens	3	human	R	S			S		R						R	R				S			379	379787200	193886308	PRJEB2138	CRyPTIC_WHO2021_PMC7612554		99.56	1770928	40	lineage2.2.1	MDR-TB	tuberculosis: human-adapted	L2.2.1	Mycobacterium tuberculosis		['input','Menardo_2018','Napier_2020','diff','tbprofiler','Walker_2022']	99.56	40	true	lineage2	true	true	true	true	true	true	true	true	true	true	true	false	false
SAMEA8741752	ERR8665974	WGS	PHS SWEDEN	ERX8324405	Illumina HiSeq 2500	PAIRED	RANDOM	GENOMIC	ILLUMINA	ERS6421334	ERP135611	['ERR8665974','experiment.30368','ERS6421334','run.30368.1','26335012','PRJEB51021','project.Belarus_site11','ERX8324405','ERP135611','811911','sample.30368','SAMEA8741752']		2022-03-15T06:24:00.000000+0000			BEL	Europe						S				I	R	R	R	R				R		S	S	S	R	S	R	1078	1078096210	353452009	PRJEB51021	CRyPTIC_reuse_table		99.46	1859870	58	lineage2.2.1	Pre-XDR-TB	tuberculosis: unclassified		Mycobacterium tuberculosis		['CRyPTIC_reuse_table','CRyPTIC_PHS_Sweden_Belarus','tbprofiler','input','diff']	99.46	58	true	lineage2	true	true	true	true	true	true	false	true	true	true	false	false	false
SAMEA7550168	ERR4816806	WGS	PUBLIC HEALTH ENGLAND	ERX4686648	Illumina MiSeq	PAIRED	RANDOM	GENOMIC	ILLUMINA	ERS5306818	ERP124941	['SAMEA7550168','sample.19626','ERP124941','project.PHE-TB','experiment.19626','PRJEB41201','ERS5306818','ERX4686648','773303','run.19626','22469563','ERR4816806']		2021-11-10T16:29:00.000000+0000			GBR	Europe										S		S					S	S								425	425364794	273143363	PRJEB41201	Walker_2022		99.44	1636243	51	lineage4.8	Sensitive	tuberculosis: unclassified		Mycobacterium tuberculosis		['Walker_2022','tbprofiler','diff','input','CRyPTIC_PHE']	99.44	51	true	lineage4	true	true	true	true	true	true	false	true	true	true	false	false	false
SAMEA3377748	ERR2516327	WGS	GENOSCREEN	ERX2535543	Illumina HiSeq 2500	PAIRED	RANDOM	GENOMIC	ILLUMINA	ERS2401005	ERP107970	['experiment.9511','run.9511','ERP107970','493037','ERX2535543','10125665','project.First_10k_genomes_study_set_7','PRJEB25999','ERS2401005','ERR2516327','SAMEA3377748','sample.9511']		2018-09-25T17:58:00.000000+0000			BEL	Europe						R	S			R		R					S	R					S			0	0	231975824	PRJEB25999	Walker_2022		99.25	1718615	37	lineage2.2.1	MDR-TB	tuberculosis: human-adapted	L2.2.1	Mycobacterium tuberculosis		['tbprofiler','Walker_2022','diff','input','Napier_2020','CRyPTIC_Genoscreen']	99.25	37	true	lineage2	true	true	true	true	true	true	false	true	true	true	false	false	false
SAMEA7525674	ERR4797132	WGS	FOUNDATION FOR MEDICAL RESEARCH INDIA	ERX4666547	NextSeq 500	PAIRED	RANDOM	GENOMIC	ILLUMINA	ERS5282148	ERP124850	['run.1857','project.Mumbai','sample.1857','ERP124850','experiment.1857','ERR4797132','SAMEA7525674','22459238','PRJEB41116','773292','ERS5282148','ERX4666547']		2021-11-09T22:16:00.000000+0000			IND	Asia	Mumbai					S	S			R	S	R	S	R				R		S	S		R	S	R	706	706184400	309212906	PRJEB41116	['Walker_2022','CRyPTIC_reuse_table']		99.5	1617977	51	lineage2.2.1	Pre-XDR-TB	tuberculosis: unclassified		Mycobacterium tuberculosis		['diff','CRyPTIC_IND','input','Walker_2022','tbprofiler','CRyPTIC_reuse_table']	99.5	51	true	lineage2	true	true	true	true	true	true	false	true	true	true	false	false	false
SAMEA7551596	ERR4818232	WGS	PUBLIC HEALTH ENGLAND	ERX4688074	Illumina HiSeq 2500	PAIRED	RANDOM	GENOMIC	ILLUMINA	ERS5308244	ERP124941	['PRJEB41201','ERP124941','ERS5308244','773303','SAMEA7551596','run.21052','project.PHE-TB','22470989','ERR4818232','experiment.21052','ERX4688074','sample.21052']		2021-11-10T19:11:00.000000+0000			GBR	Europe										S		S						S								544	544050126	250483726	PRJEB41201	Walker_2022		94.57	1708742	38	lineage4.1.2	Other	tuberculosis: unclassified		Mycobacterium tuberculosis		['Walker_2022','CRyPTIC_PHE','diff','tbprofiler','input']	94.57	38	true	lineage4	true	true	true	true	true	true	false	true	true	true	false	false	false
SAMEA7544115	ERR4811055	WGS	CCDC	ERX4679501	HiSeq X Ten	PAIRED	RANDOM	GENOMIC	ILLUMINA	ERS5300773	ERP124934	['project.CDC_22','ERR4811055','PRJEB41194','experiment.12630','sample.12630','run.12630','SAMEA7544115','ERP124934','ERS5300773','22463949','773297','ERX4679501']		2021-11-10T05:15:00.000000+0000			CHN	Asia						R				S	S	S	S	S				S		S	S	S	S	S	S	1350	1350578400	574001869	PRJEB41194	['Walker_2022','CRyPTIC_reuse_table']		99.56	1757687	60	lineage4.5	Sensitive	tuberculosis: unclassified		Mycobacterium tuberculosis		['tbprofiler','CRyPTIC_reuse_table','input','CRyPTIC_CCDC_CDC_22','Walker_2022','diff']	99.56	60	true	lineage4	true	true	true	true	true	true	false	true	true	true	false	false	false
SAMEA7526589	ERR4798035	WGS	FOUNDATION FOR MEDICAL RESEARCH INDIA	ERX4667454	NextSeq 500	PAIRED	RANDOM	GENOMIC	ILLUMINA	ERS5283062	ERP124850	['project.Mumbai','run.13028','SAMEA7526589','ERX4667454','ERS5283062','773292','ERR4798035','PRJEB41116','experiment.13028','sample.13028','22460152','ERP124850']		2021-11-09T23:10:00.000000+0000			IND	Asia	Mumbai					S	S				S		S	S					S		S		S	S		576	576405300	241954318	PRJEB41116	Walker_2022		99.48	1718870	55	lineage4.1.1.3	Sensitive	tuberculosis: unclassified		Mycobacterium tuberculosis		['input','CRyPTIC_IND','diff','tbprofiler','Walker_2022']	99.48	55	true	lineage4	true	true	true	true	true	true	false	true	true	true	false	false	false
SAMEA1397431	ERR2514946	WGS	PHE	ERX2534156	Illumina HiSeq 2500	PAIRED	RANDOM	GENOMIC	ILLUMINA	ERS2399536	ERP107961	['ERX2534156','SAMEA1397431','experiment.7137','ERS2399536','ERR2514946','PRJEB25991','run.7137','project.First_10k_genomes_study_set_4','10124073','493034','ERP107961','sample.7137']		2021-10-23T18:09:00.000000+0000			GBR	Europe	England									S		S					S	S								572	572050212	289299646	PRJEB25991	Walker_2022		99.53	1866745	64	lineage3	Sensitive	tuberculosis: human-adapted	L3	Mycobacterium tuberculosis		['Walker_2022','input','tbprofiler','diff','Napier_2020','CRyPTIC_PHE']	99.53	64	true	lineage3	true	true	true	true	true	true	false	true	true	true	false	false	false
SAMEA1119925	ERR2514744	WGS	PHE	ERX2533954	Illumina MiSeq	PAIRED	RANDOM	GENOMIC	ILLUMINA	ERS2399334	ERP107961	['ERS2399334','run.6873','project.First_10k_genomes_study_set_4','ERX2533954','ERP107961','sample.6873','ERR2514744','experiment.6873','SAMEA1119925','PRJEB25991','493034','10123871']		2021-10-23T17:09:00.000000+0000			GBR	Europe	England									S		S					S	S								243	243659272	141095767	PRJEB25991	Walker_2022		99.43	1379824	47	lineage3.1.1	Sensitive	tuberculosis: human-adapted	L3.1.1	Mycobacterium tuberculosis		['diff','input','Walker_2022','CRyPTIC_PHE','Napier_2020','tbprofiler']	99.43	47	true	lineage3	true	true	true	true	true	true	false	true	true	true	false	false	false
SAMN07766442	SRR6152685	WGS	BC CENTRE FOR DISEASE CONTROL PUBLIC HEALTH LABORATORY	SRX3264715	HiSeq X Ten	PAIRED	RANDOM	GENOMIC	ILLUMINA	SRS2576960	SRP119652	['413593','SAMN07766442','SRX3264715','7766442','SRS2576960','BC14-Mtb128_1.fastq.gz','BC14-Mtb128','SRR6152685','SRP119652','PRJNA413593']	2014	2017-10-11T04:02:00.000000+0000		49.15 N 123.7 W	CAN	North America	British Columbia		Homo sapiens	3	human					S		S					S	S	S							799	799117250	358431924	PRJNA413593	CRyPTIC_WHO2021_PMC7612554		98.27	1791594	51	lineage2.1	Sensitive	tuberculosis: human-adapted	L1	Mycobacterium tuberculosis		['Walker_2022','tbprofiler','Napier_2020','input','diff']	98.27	51	true	lineage2	true	true	true	true	true	true	true	true	true	true	true	false	false
SAMEA1101299	ERR2510156	WGS	UNIVERSIDAD PERUANA CAYETANO HEREDIA	ERX2529571	Illumina HiSeq 2000	PAIRED	RANDOM	GENOMIC	ILLUMINA	ERS2394472	ERP107940	['PRJEB25971','project.First_10k_genomes_study_set_2','ERX2529571','experiment.3166','ERP107940','sample.3166','ERR2510156','SAMEA1101299','ERS2394472','493032','10120784','run.3166']		2021-10-23T14:05:00.000000+0000			PER	South America												R						S								530	530696886	365089870	PRJEB25971	Walker_2022		99.52	1608696	37	lineage4.1.2.1	HR-TB	tuberculosis: human-adapted	L4.1.2.1	Mycobacterium tuberculosis		['tbprofiler','diff','input','Napier_2020','Walker_2022','CRyPTIC_UPCH']	99.52	37	true	lineage4	true	true	true	true	true	true	false	true	true	true	false	false	false
SAMEA1102232	ERR2510554	WGS	SAN RAFFAELE SCIENTIFIC INSTITUTE	ERX2529969	NextSeq 500	PAIRED	RANDOM	GENOMIC	ILLUMINA	ERS2394870	ERP107941	['project.First_10k_genomes_study_set_3','PRJEB25972','run.3564','sample.3564','experiment.3564','SAMEA1102232','493033','10121182','ERX2529969','ERS2394870','ERP107941','ERR2510554']		2021-10-23T14:08:00.000000+0000			PAK	Asia						S				I	R	R	S	R				R	R	S	S	S	R	S	R	236	236879126	103692622	PRJEB25972	['CRyPTIC_reuse_table','Walker_2022']		99.41	1329270	41	lineage1.1.2	Pre-XDR-TB	tuberculosis: human-adapted	L1.1.2	Mycobacterium tuberculosis		['CRyPTIC_reuse_table','Walker_2022','Napier_2020','tbprofiler','input','CRyPTIC_SanRaffaele','diff']	99.41	41	true	lineage1	true	true	true	true	true	true	false	true	true	true	false	false	false
SAMEA7547448	ERR4813942	WGS	BRAZIL	ERX4683932	Illumina HiSeq 4000	PAIRED	RANDOM	GENOMIC	ILLUMINA	ERS5304102	ERP124940	['ERX4683932','773302','ERP124940','ERR4813942','experiment.16815','run.16815','22466841','SAMEA7547448','sample.16815','project.Brazil','PRJEB41200','ERS5304102']	2018	2021-11-10T11:01:00.000000+0000			BRA	South America						S				I	R	R	S	S				R		S	S	S	S	S	R	481	481908300	211950960	PRJEB41200	['Walker_2022','CRyPTIC_reuse_table']		99.74	1747584	60	lineage4.3.4.1	MDR-TB	tuberculosis: unclassified		Mycobacterium tuberculosis		['diff','CRyPTIC_reuse_table','input','tbprofiler','standford','Walker_2022','CRyPTIC_BRA']	99.74	60	true	lineage4	true	true	true	true	true	true	true	true	true	true	false	false	false
SAMN07766120	SRR6153112	WGS	BC CENTRE FOR DISEASE CONTROL PUBLIC HEALTH LABORATORY	SRX3265225	HiSeq X Ten	PAIRED	RANDOM	GENOMIC	ILLUMINA	SRS2577449	SRP119652	['SRP119652','7766120','SAMN07766120','BC09-Mtb203','BC09-Mtb203_2.fastq.gz','413593','SRR6153112','SRX3265225','SRS2577449','PRJNA413593']	2009	2017-10-10T18:38:00.000000+0000		49.15 N 123.7 W	CAN	North America	British Columbia		Homo sapiens	3	human					S		S						S	S							849	849929000	395046391	PRJNA413593	CRyPTIC_WHO2021_PMC7612554		99.42	1833786	51	lineage1.2.1.2.1	Sensitive	tuberculosis: human-adapted	L1	Mycobacterium tuberculosis		['diff','tbprofiler','Walker_2022','Napier_2020','input']	99.42	51	true	lineage1	true	true	true	true	true	true	true	true	true	true	true	false	false
SAMN03648753	SRR2101506	WGS	UNIVERSITY OF OXFORD	SRX1096200	Illumina HiSeq 2500	PAIRED	RANDOM	GENOMIC	ILLUMINA	SRS990764	SRP061066	['PRJNA282721','9949e999-22a0-45ff-834d-c87c70a33540_R00000039.bam','SRS990764','282721','SRX1096200','SRP061066','SAMN03648753','9949e999-22a0-45ff-834d-c87c70a33540','SRR2101506','3648753']		2015-07-23T20:23:00.000000+0000			ZAF	Africa						S	S			S		S	S	S				S	S				S			142	142025607	84150501	PRJNA282721	CRyPTIC_WHO2021_PMC7612554		96.66	470874	24	lineage1.2.2.1	Sensitive	tuberculosis: human-adapted	L1.3.1	Mycobacterium tuberculosis		['tbprofiler','input','diff','Menardo_2021','Napier_2020','Walker_2022']	96.66	24	true	lineage1	true	true	true	true	true	true	false	true	true	true	false	false	false
SAMEA7525301	ERR4831459	WGS	SAN RAFFAELE SCIENTIFIC INSTITUTE	ERX4701443	NextSeq 500	PAIRED	RANDOM	GENOMIC	ILLUMINA	ERS5281775	ERP125017	['22458865','project.Pakistan_BDQ','ERS5281775','ERR4831459','SAMEA7525301','PRJEB41276','ERP125017','run.31483','experiment.31483','ERX4701443','773343','sample.31483']		2021-11-11T11:55:00.000000+0000			PAK	Asia						S				S	S	S	S	S				S		S	S	S	S	S	S	435	435844875	205329897	PRJEB41276	CRyPTIC_reuse_table		99.36	1558283	45	lineage1.2.2.2	MDR-TB	tuberculosis: unclassified		Mycobacterium tuberculosis		['diff','input','CRyPTIC_SanRaffaele_Pakistan','CRyPTIC_reuse_table','tbprofiler']	99.36	45	true	lineage1	true	true	true	true	true	true	false	true	true	true	false	false	false
SAMEA7542297	ERR4810722	WGS	CCDC	ERX4679168	HiSeq X Ten	PAIRED	RANDOM	GENOMIC	ILLUMINA	ERS5298749	ERP124934	['ERP124934','experiment.11124','22463616','ERS5298749','PRJEB41194','SAMEA7542297','773297','sample.11124','run.11124','ERX4679168','project.CDC_22','ERR4810722']		2021-11-10T05:10:00.000000+0000			CHN	Asia						S				I	S	S	S	S				S		S	S	S	S	S	S	2096	2096302196	824152710	PRJEB41194	['CRyPTIC_reuse_table','Walker_2022']		99.55	1804930	64	lineage2.2.1	Other	tuberculosis: unclassified		Mycobacterium tuberculosis		['CRyPTIC_reuse_table','tbprofiler','diff','CRyPTIC_CCDC_CDC_22','Walker_2022','input']	99.55	64	true	lineage2	true	true	true	true	true	true	false	true	true	true	false	false	false
SAMEA95537668	ERR1873550	WGS	UNIVERSITY OF CAPE TOWN	ERX1934075	Illumina HiSeq 2000	PAIRED	size fractionation	GENOMIC	ILLUMINA	ERS1565498	ERP015827	['R7895_LFO46Pool106_3312__L6_CGGATTGC_L006','ERX1934075','374682','6553388','ERP015827','ena-RUN-UNIVERSITY OF CAPE TOWN-07-03-2017-11:20:02:665-162','ERR1873550','ena-EXPERIMENT-UNIVERSITY OF CAPE TOWN-07-03-2017-11:20:02:665-162','SAMEA95537668','ena-STUDY-UNIVERSITY OF CAPE TOWN-31-05-2016-14:43:35:710-24','ERS1565498','PRJEB14199']	2009	2017-03-12T14:10:00.000000+0000			ZAF	Africa		sputum	Homo sapiens	3	human	R	R		S	R	R	R	R	R	R	S	S	R	R							438	438741200	299053950	PRJEB14199	Coll_2018		98.1	1234690	28	lineage4.1.1.3	Pre-XDR-TB	tuberculosis: human-adapted	L4.1.1.3	Mycobacterium tuberculosis		['tbprofiler','Menardo_2021','Coll_2018','Napier_2020','input','diff','Nimmo_2024','R-XDR_ZAF']	98.1	28	true	lineage4	true	true	true	true	true	true	true	true	true	true	true	false	false
SAMEA7528006	ERR4799420	WGS	FOUNDATION FOR MEDICAL RESEARCH INDIA	ERX4668837	NextSeq 500	PAIRED	RANDOM	GENOMIC	ILLUMINA	ERS5284477	ERP124850	['project.Mumbai','ERS5284477','ERP124850','22461551','ERX4668837','ERR4799420','PRJEB41116','sample.27885','experiment.27885','SAMEA7528006','773292','run.27885']		2021-11-10T01:50:00.000000+0000			IND	Asia	Mumbai					S	S				R		S	R							S		R	S		748	748510322	350063318	PRJEB41116	Walker_2022		99.45	1614530	53	lineage2.2.1	HR-TB	tuberculosis: unclassified		Mycobacterium tuberculosis		['tbprofiler','CRyPTIC_IND','Walker_2022','input','diff']	99.45	53	true	lineage2	true	true	true	true	true	true	false	true	true	true	false	false	false
SAMEA3199771	ERR2515545	WGS	CTB/NICD	ERX2534753	Illumina MiSeq	PAIRED	RANDOM	GENOMIC	ILLUMINA	ERS2400144	ERP107968	['SAMEA3199771','ERS2400144','experiment.7763','ERR2515545','sample.7763','10124883','project.First_10k_genomes_study_set_5','493035','PRJEB25997','ERP107968','run.7763','ERX2534753']		2021-10-23T18:19:00.000000+0000			ZAF	Africa						S	S			S		S	S				S	S	S				S			416	416173138	258229504	PRJEB25997	Walker_2022		99.49	1181858	64	lineage4.1.1	Sensitive	tuberculosis: human-adapted	L4.1.1	Mycobacterium tuberculosis		['Walker_2022','CRyPTIC_CTB-NICD','Napier_2020','tbprofiler','input','diff']	99.49	64	true	lineage4	true	true	true	true	true	true	false	true	true	true	false	false	false
SAMEA7562150	ERR4829711	WGS	SAN RAFFAELE SCIENTIFIC INSTITUTE	ERX4699695	NextSeq 500	PAIRED	RANDOM	GENOMIC	ILLUMINA	ERS5318784	ERP124983	['ERR4829711','ERS5318784','22477718','run.31010','SAMEA7562150','experiment.31010','PRJEB41242','project.Italy','773309','sample.31010','ERP124983','ERX4699695']		2021-11-11T08:04:00.000000+0000			ITA	Europe						S				S	S	S	S	S				S		S	S	S	S	S	S	422	422416915	191167129	PRJEB41242	['Walker_2022','CRyPTIC_reuse_table']		99.52	1586426	52	lineage4.8	Sensitive	tuberculosis: unclassified		Mycobacterium tuberculosis		['tbprofiler','input','Walker_2022','diff','CRyPTIC_reuse_table','CRyPTIC_SanRaffaele']	99.52	52	true	lineage4	true	true	true	true	true	true	false	true	true	true	false	false	false
SAMN07765859	SRR6152907	WGS	BC CENTRE FOR DISEASE CONTROL PUBLIC HEALTH LABORATORY	SRX3264929	HiSeq X Ten	PAIRED	RANDOM	GENOMIC	ILLUMINA	SRS2577232	SRP119652	['BC05-Mtb023_2.fastq.gz','SAMN07765859','PRJNA413593','413593','SRR6152907','7765859','SRP119652','SRX3264929','BC05-Mtb023','SRS2577232']	2005	2017-10-10T13:27:00.000000+0000		49.15 N 123.7 W	CAN	North America	British Columbia		Homo sapiens	3	human					S		R					S	S	S							796	796830500	379265277	PRJNA413593	CRyPTIC_WHO2021_PMC7612554		99.52	1838195	52	lineage4.5	HR-TB	tuberculosis: human-adapted	L4	Mycobacterium tuberculosis		['input','Napier_2020','tbprofiler','Walker_2022','diff']	99.52	52	true	lineage4	true	true	true	true	true	true	true	true	true	true	true	false	false
SAMEA8742127	ERR8699810	WGS	UNIVERSITY OF CAPE TOWN	ERX8357108	Illumina NovaSeq 6000	PAIRED	RANDOM	GENOMIC	ILLUMINA	ERS6421709	ERP135632	['sample.29142','ERP135632','PRJEB51043','project.Wellcome_clinical_isolates_site20','811913','SAMEA8742127','ERS6421709','26335266','experiment.29142','run.29142.1','ERR8699810','ERX8357108']		2022-03-15T06:35:00.000000+0000			ZAF	Africa						S				S	S	S	S	S				S		S	S	S	S	S	S	682	682105052	229564098	PRJEB51043	CRyPTIC_reuse_table		99.47	1824744	62	lineage3	Sensitive	tuberculosis: unclassified		Mycobacterium tuberculosis		['diff','CRyPTIC_UofCapeTown','input','tbprofiler','CRyPTIC_reuse_table']	99.47	62	true	lineage3	true	true	true	true	true	true	false	true	true	true	false	false	false
SAMEA1485376	ERR161153	WGS	SC	ERX137003	Illumina HiSeq 2000	PAIRED	RANDOM	GENOMIC	ILLUMINA	ERS107769	ERP001072	['Karonga_Prevention_Study__KPS____whole_genome_sequencing_in_a_whole_population-sc-2011-12-13T10:33:26Z-2066','204548','Karonga_Prevention_Study__KPS____whole_genome_sequ','ERX137003','ERR161153','SAMEA1485376','1138987','SC_RUN_7960_6#46','ERP001072','ERS107769','PRJEB2794','SC_EXP_7960_6#46','2007469-sc-2012-03-23T12:16:11Z-1386253']	2002	2014-10-19T14:01:00.000000+0000			MWI	Africa	Karonga	sputum	Homo sapiens	3	human							S						S								367	367873800	196347784	PRJEB2794	Coll_2018		99.45	1751832	40	lineage4.3.4.2.1	Sensitive	tuberculosis: human-adapted	L4.3.4.2.1	Mycobacterium tuberculosis		['Karonga_Prevention_Study','tbprofiler','Napier_2020','Coll_2018','diff','input','Menardo_2018','Menardo_2021']	99.45	40	true	lineage4	true	true	true	true	true	true	true	true	true	true	true	false	false
SAMEA8741182	ERR5917697	WGS	SAN RAFFAELE SCIENTIFIC INSTITUTE	ERX5558811	NextSeq 500	PAIRED	RANDOM	GENOMIC	ILLUMINA	ERS6420765	ERP128645	['ERR5917697','PRJEB44575','ERS6420765','ERP128645','SAMEA8741182','experiment.26895','22480013','773350','sample.26895','project.Belarus_site06','run.26895','ERX5558811']		2021-11-11T12:55:00.000000+0000			BLR	Europe						S	S			S	R	R	S	S			R	R	R	S	S	S	S	S	R	419	419588651	169812367	PRJEB44575	['Walker_2022','CRyPTIC_reuse_table']		99.42	1757957	56	lineage2.2.1	MDR-TB	tuberculosis: unclassified		Mycobacterium tuberculosis		['Walker_2022','tbprofiler','CRyPTIC_SanRaffaele_Belarus','input','diff','CRyPTIC_reuse_table']	99.42	56	true	lineage2	true	true	true	true	true	true	false	true	true	true	false	false	false
SAMN08708229	SRR6831985	WGS	SAN RAFFAELE	SRX3787809	Illumina HiSeq 2500	PAIRED	RANDOM	GENOMIC	ILLUMINA	SRS3040472	SRP128089	['8708229','SRP128089','PRJNA428596','SAMN08708229','109-2936_090816_UKR_090816_100.gatk.bam','bp0','SRX3787809','109-2936','109-2936_WGS','SRS3040472','428596','SRR6831985']		2018-03-14T09:39:00.000000+0000			UKR	Europe			Homo sapiens	3	human	S	S			S		S	S	S			S	S	S				S			356	356769211	189894586	PRJNA428596	CRyPTIC_WHO2021_PMC7612554		99.37	1422221	30	lineage4.1	Sensitive	tuberculosis: unclassified		Mycobacterium tuberculosis		['input','diff','tbprofiler','Walker_2022']	99.37	30	true	lineage4	true	true	true	true	true	true	false	true	true	true	true	false	false
SAMN03647863	SRR2100690	WGS	UNIVERSITY OF OXFORD	SRX1095384	Illumina HiSeq 2500	PAIRED	RANDOM	GENOMIC	ILLUMINA	SRS990132	SRP061066	['32b3459f-0f15-4c77-b5be-0fe7855e0400_R00000039_v2.bam','SRX1095384','C00013107','282721','3647863','SRR2100690','PRJNA282721','SRP061066','SAMN03647863','SRS990132']		2015-07-15T19:00:00.000000+0000			GBR	Europe										S		S						S								279	279820200	181865205	PRJNA282721	CRyPTIC_WHO2021_PMC7612554		99.31	2598376	58	lineage1.1.3.1	Sensitive	tuberculosis: human-adapted	L1.1.3.1	Mycobacterium tuberculosis		['diff','Napier_2020','nextstrain_global_tree','Menardo_2018','input','Walker_2022','Menardo_2021','tbprofiler']	99.31	58	true	lineage1	true	true	true	true	true	true	false	true	true	true	false	false	false
SAMEA7545765	ERR4812261	WGS	UNIVERSIDAD PERUANA CAYETANO HEREDIA	ERX4682251	Illumina NovaSeq 6000	PAIRED	RANDOM	GENOMIC	ILLUMINA	ERS5302421	ERP124939	['ERS5302421','sample.25798','PRJEB41199','ERR4812261','project.Peru_Wellcome','experiment.25798','ERP124939','ERX4682251','SAMEA7545765','773301','22465154','run.25798']	2018	2021-11-10T07:55:00.000000+0000			PER	South America						S				S	S	R	S	S				S		S		S	S	S	S	443	443643436	149187105	PRJEB41199	['Walker_2022','CRyPTIC_reuse_table']		99.82	1669795	59	lineage4.3.2	Sensitive	tuberculosis: unclassified		Mycobacterium tuberculosis		['tbprofiler','input','diff','CRyPTIC_reuse_table','standford','Walker_2022','CRyPTIC_UPCH']	99.82	59	true	lineage4	true	true	true	true	true	true	true	true	true	true	false	false	false
SAMEA7547705	ERR4814346	WGS	PUBLIC HEALTH ENGLAND	ERX4684188	Illumina HiSeq 2500	PAIRED	RANDOM	GENOMIC	ILLUMINA	ERS5304358	ERP124941	['ERX4684188','773303','ERP124941','experiment.17166','run.17166','PRJEB41201','22467097','ERS5304358','ERR4814346','sample.17166','project.PHE-TB','SAMEA7547705']		2021-11-10T12:03:00.000000+0000			GBR	Europe										S		R						S								514	514782846	238621946	PRJEB41201	Walker_2022		98.83	1772901	39	lineage3	HR-TB	tuberculosis: unclassified		Mycobacterium tuberculosis		['CRyPTIC_PHE','input','diff','Walker_2022','tbprofiler']	98.83	39	true	lineage3	true	true	true	true	true	true	false	true	true	true	false	false	false
SAMEA7542365	ERR4810790	WGS	CCDC	ERX4679236	HiSeq X Ten	PAIRED	RANDOM	GENOMIC	ILLUMINA	ERS5298817	ERP124934	['sample.11318','22463684','SAMEA7542365','ERR4810790','ERX4679236','project.CDC_22','experiment.11318','run.11318','ERS5298817','773297','PRJEB41194','ERP124934']		2021-11-10T04:51:00.000000+0000			CHN	Asia						S	S			R	S	R	S	R				R	R	S	S	S	R	S	R	734	734646600	324425348	PRJEB41194	['CRyPTIC_reuse_table','Walker_2022']		99.52	1634608	56	lineage2.2.1	Pre-XDR-TB	tuberculosis: unclassified		Mycobacterium tuberculosis		['input','tbprofiler','Walker_2022','CRyPTIC_reuse_table','diff','CRyPTIC_CCDC_CDC_22']	99.52	56	true	lineage2	true	true	true	true	true	true	false	true	true	true	false	false	false
SAMEA1397266	ERR2514781	WGS	PHE	ERX2533991	Illumina HiSeq 2500	PAIRED	RANDOM	GENOMIC	ILLUMINA	ERS2399371	ERP107961	['project.First_10k_genomes_study_set_4','PRJEB25991','ERP107961','ERX2533991','run.6921','493034','experiment.6921','sample.6921','10123908','SAMEA1397266','ERS2399371','ERR2514781']		2021-10-23T17:09:00.000000+0000			GBR	Europe	England									S		S					S	S								371	371141994	190862895	PRJEB25991	Walker_2022		99.45	1849380	64	lineage3	Sensitive	tuberculosis: human-adapted	L3	Mycobacterium tuberculosis		['tbprofiler','diff','CRyPTIC_PHE','input','Napier_2020','Walker_2022']	99.45	64	true	lineage3	true	true	true	true	true	true	false	true	true	true	false	false	false
SAMEA2534025	['ERR551558','ERR551557','ERR551556']	WGS		['ERX510627','ERX510626','ERX510625']	Illumina MiSeq	PAIRED		GENOMIC	['ILLUMINA','ILLUMINA','ILLUMINA']	ERS457427		['2389-05_lib8_miseq_q003_151bp','2389-05_lib8_miseq_r0036_251bp','ERS457427','SAMEA2534025','ERX510626','2389-05_lib8_miseq_r0005_151bp','PRJEB7281','ERP006989','ERR551558','269937','ena-STUDY-FZB-16-09-2014-15:19:15:484-117','ERR551556','3301184','ERX510625','ERR551557','2389-05','ERX510627']	2005				UZB	Asia						S	S			R		R					S	R	R				S			368	368455245	230285184	PRJEB7281	CRyPTIC_WHO2021_PMC7612554		99.53	1633340	64	lineage2.2.1	MDR-TB	tuberculosis: human-adapted	L2.2.1	Mycobacterium tuberculosis		['Nimmo_2024','diff','Walker_2022','input','Menardo_2018','Menardo_2021','Napier_2020','tbprofiler']	99.53	64	true	lineage2	true	true	true	true	true	true	true	true	true	true	false	false	false
SAMEA7541428	ERR4808891	WGS	CTB/NICD	ERX4678431	Illumina HiSeq 4000	PAIRED	RANDOM	GENOMIC	ILLUMINA	ERS5297881	ERP124931	['ERX4678431','ERP124931','ERS5297881','773296','run.2789','sample.2789','PRJEB41191','experiment.2789','ERR4808891','project.Gates_clinical_isolates','SAMEA7541428','22462885']		2021-11-11T01:14:00.000000+0000			ZAF	Africa						S				R	R	R	S	R				R		S	S	S	R	S	R	448	448365900	206457370	PRJEB41191	['CRyPTIC_reuse_table','Walker_2022']		99.84	1569082	54	lineage4.3.3	Pre-XDR-TB	tuberculosis: unclassified		Mycobacterium tuberculosis		['CRyPTIC_CTB-NICD','input','CRyPTIC_reuse_table','Walker_2022','tbprofiler','diff']	99.84	54	true	lineage4	true	true	true	true	true	true	false	true	true	true	false	false	false
SAMN21882539	SRR16100232	WGS	WADSWORTH CENTER - NYS DOH	SRX12386313	Illumina MiSeq	PAIRED	RANDOM	GENOMIC	ILLUMINA	SRS10356457	SRP338930	['SRP338930','IDR1800049944','21882539','766641','SRS10356457','SAMN21882539','IDR1800049944-01-02_S3_L001_R1_001.fastq.gz','SRR16100232','SRX12386313','PRJNA766641']	2018	2021-09-28T16:27:00.000000+0000			USA	North America	New York state		Homo sapiens	3	human		R			S	S	R	S				S	R	R				R			499	499901629	311233696	PRJNA766641	CRyPTIC_WHO2021_PMC7612554		99.77	1463973	83	lineage4.3.4.1	Pre-XDR-TB	tuberculosis: unclassified		Mycobacterium tuberculosis		['input','diff','tbprofiler','Walker_2022']	99.77	83	true	lineage4	true	true	true	true	true	true	true	true	true	true	true	false	false
SAMEA1530859	ERR176703	WGS	SC	ERX152849	Illumina HiSeq 2000	PAIRED	RANDOM	GENOMIC	ILLUMINA	ERS141890	ERP001072	['Karonga_Prevention_Study__KPS____whole_genome_sequ','ERS141890','Karonga_Prevention_Study__KPS____whole_genome_sequencing_in_a_whole_population-sc-2011-12-13T10:33:26Z-2066','PRJEB2794','ERP001072','1759968','SC_EXP_8205_6#66','204548','SAMEA1530859','ERR176703','ERX152849','SC_RUN_8205_6#66','3063-sc-2012-05-29T15:07:07Z-1428787']	2000	2012-10-12T09:35:00.000000+0000			MWI	Africa	Karonga	sputum	Homo sapiens	3	human							S						S								228	228425800	111338575	PRJEB2794	Coll_2018		99.46	2025948	46	lineage4.1.2	Sensitive	tuberculosis: human-adapted	L4.1.2	Mycobacterium tuberculosis		['Napier_2020','Menardo_2021','Coll_2018','tbprofiler','diff','Menardo_2018','input','Karonga_Prevention_Study']	99.46	46	true	lineage4	true	true	true	true	true	true	true	true	true	true	true	false	false
SAMEA7561831	ERR4829393	WGS	SAN RAFFAELE SCIENTIFIC INSTITUTE	ERX4699377	NextSeq 500	PAIRED	RANDOM	GENOMIC	ILLUMINA	ERS5318466	ERP124983	['SAMEA7561831','ERP124983','project.Italy','773309','22477400','ERX4699377','run.26616','ERR4829393','sample.26616','ERS5318466','experiment.26616','PRJEB41242']		2021-11-11T07:06:00.000000+0000			ITA	Europe						S				R	R	R	S	S				R		S	S	S	S	S	R	461	461693855	192763580	PRJEB41242	['Walker_2022','CRyPTIC_reuse_table']		99.39	1698609	56	lineage4.1.2.1	MDR-TB	tuberculosis: unclassified		Mycobacterium tuberculosis		['CRyPTIC_reuse_table','input','Walker_2022','tbprofiler','diff','CRyPTIC_SanRaffaele']	99.39	56	true	lineage4	true	true	true	true	true	true	false	true	true	true	false	false	false
SAMN03648059	SRR2100886	WGS	UNIVERSITY OF OXFORD	SRX1095580	Illumina HiSeq 2500	PAIRED	RANDOM	GENOMIC	ILLUMINA	SRS991479	SRP061066	['SRX1095580','282721','SRP061066','48674f8a-ea7a-423b-83d5-4233c11d4a47_R00000039_v3.bam','SRS991479','SAMN03648059','C00014805','SRR2100886','3648059','PRJNA282721']		2015-07-16T14:59:00.000000+0000			GBR	Europe										S		R						S								236	236783400	156389942	PRJNA282721	CRyPTIC_WHO2021_PMC7612554		99.17	2207882	46	lineage1.2.1.2.1	HR-TB	tuberculosis: human-adapted	L2.2.1	Mycobacterium tuberculosis		['Menardo_2021','tbprofiler','diff','Walker_2022','Menardo_2018','input','Napier_2020']	99.17	46	true	lineage1	true	true	true	true	true	true	false	true	true	true	false	false	false
SAMEA8741214	ERR5917729	WGS	SAN RAFFAELE SCIENTIFIC INSTITUTE	ERX5558843	NextSeq 500	PAIRED	RANDOM	GENOMIC	ILLUMINA	ERS6420797	ERP128645	['ERP128645','SAMEA8741214','experiment.26957','ERX5558843','22480045','sample.26957','ERR5917729','773350','project.Belarus_site06','run.26957','PRJEB44575','ERS6420797']		2021-11-11T12:54:00.000000+0000			BLR	Europe						S	S			S	S	S	S	S			S	S	S	S	S	S	S	S	S	293	293535791	116189090	PRJEB44575	['CRyPTIC_reuse_table','Walker_2022']		99.42	1883949	61	lineage4.2.1.1	Sensitive	tuberculosis: unclassified		Mycobacterium tuberculosis		['input','CRyPTIC_SanRaffaele_Belarus','Walker_2022','diff','CRyPTIC_reuse_table','tbprofiler']	99.42	61	true	lineage4	true	true	true	true	true	true	false	true	true	true	false	false	false
SAMEA5569629	ERR3287436	WGS	UNIVERSIDAD PERUANA CAYETANO HEREDIA, PERU	ERX3313945	Illumina HiSeq 4000	PAIRED	RANDOM	GENOMIC	ILLUMINA	ERS3371651	ERP114885	['sample.10182','SAMEA5569629','experiment.10182','ERS3371651','run.10182','542465','11621914','project.Gates_clinical_isolates_Peru','ERX3313945','ERP114885','ERR3287436','PRJEB32234']		2021-11-03T08:07:00.000000+0000			PER	South America						S				R	S	R	S	S				R		S	S	S	S	S	R	511	511805400	210481617	PRJEB32234	['Walker_2022','CRyPTIC_reuse_table']		99.57	1767990	60	lineage2.2.1	MDR-TB	tuberculosis: unclassified		Mycobacterium tuberculosis		['CRyPTIC_reuse_table','input','tbprofiler','diff','CRyPTIC_UPCH','Walker_2022']	99.57	60	true	lineage2	true	true	true	true	true	true	false	true	true	true	false	false	false
SAMN03647898	SRR2100725	WGS	UNIVERSITY OF OXFORD	SRX1095419	Illumina HiSeq 2500	PAIRED	RANDOM	GENOMIC	ILLUMINA	SRS990100	SRP061066	['SRR2100725','SAMN03647898','16116e09-bf8f-4e8d-a46e-c8814dbafdc9_R00000039_v2.bam','282721','PRJNA282721','C00013143','3647898','SRS990100','SRP061066','SRX1095419']		2015-07-15T03:48:00.000000+0000			GBR	Europe										S		S					S	S								330	330473400	214101949	PRJNA282721	CRyPTIC_WHO2021_PMC7612554		99.58	3087355	68	lineage4.8.2	Sensitive	tuberculosis: human-adapted	L4.8.2	Mycobacterium tuberculosis		['Walker_2022','Menardo_2021','Menardo_2018','input','Napier_2020','tbprofiler','diff']	99.58	68	true	lineage4	true	true	true	true	true	true	false	true	true	true	false	false	false
SAMN08629410	SRR6797360	WGS	SAN RAFFAELE	SRX3756337	Illumina HiSeq 2500	PAIRED	RANDOM	GENOMIC	ILLUMINA	SRS3012033	SRP128089	['bp0','428596','8629410','140150_210916_BGD_210916_100.gatk.bam','SRR6797360','PRJNA428596','140150','SAMN08629410','SRS3012033','SRX3756337','SRP128089','140150_WGS']		2018-03-02T06:10:00.000000+0000			BGD	Asia			Homo sapiens	3	human					S		S						S	S							273	273872289	131809553	PRJNA428596	CRyPTIC_WHO2021_PMC7612554		98.35	2013453	37	lineage1.2.2.2	Other	tuberculosis: human-adapted	L1.2.2	Mycobacterium tuberculosis		['input','diff','Walker_2022','tbprofiler','Menardo_2021']	98.35	37	true	lineage1	true	true	true	true	true	true	false	true	true	true	true	false	false
SAMEA7526582	ERR4798028	WGS	FOUNDATION FOR MEDICAL RESEARCH INDIA	ERX4667447	NextSeq 500	PAIRED	RANDOM	GENOMIC	ILLUMINA	ERS5283055	ERP124850	['sample.13021','project.Mumbai','ERR4798028','ERS5283055','PRJEB41116','run.13021','773292','ERX4667447','ERP124850','experiment.13021','SAMEA7526582','22460145']		2021-11-09T23:08:00.000000+0000			IND	Asia	Mumbai					S	S				S		S	S							S		S	S		615	615790200	265682187	PRJEB41116	Walker_2022		99.47	1704526	57	lineage3	HR-TB	tuberculosis: unclassified		Mycobacterium tuberculosis		['Walker_2022','input','tbprofiler','diff','CRyPTIC_IND']	99.47	57	true	lineage3	true	true	true	true	true	true	false	true	true	true	false	false	false
SAMEA7543913	ERR4810854	WGS	CCDC	ERX4679300	HiSeq X Ten	PAIRED	RANDOM	GENOMIC	ILLUMINA	ERS5300572	ERP124934	['ERS5300572','PRJEB41194','ERX4679300','SAMEA7543913','run.11382','sample.11382','experiment.11382','project.CDC_22','ERP124934','773297','22463748','ERR4810854']		2021-11-10T05:14:00.000000+0000			CHN	Asia						S	S			S	S	S	S	S				S	S	S	S	S	S	S	S	1462	1462463700	617820239	PRJEB41194	['Walker_2022','CRyPTIC_reuse_table']		99.49	1731063	59	lineage2.2.1	Sensitive	tuberculosis: unclassified		Mycobacterium tuberculosis		['tbprofiler','CRyPTIC_reuse_table','Walker_2022','input','diff','CRyPTIC_CCDC_CDC_22']	99.49	59	true	lineage2	true	true	true	true	true	true	false	true	true	true	false	false	false
SAMEA7554182	ERR4820815	WGS	PUBLIC HEALTH ENGLAND	ERX4690657	Illumina HiSeq 2500	PAIRED	RANDOM	GENOMIC	ILLUMINA	ERS5310827	ERP124941	['ERS5310827','SAMEA7554182','22473577','ERX4690657','project.PHE-TB','ERR4820815','sample.23636','experiment.23636','ERP124941','run.23636','773303','PRJEB41201']		2021-11-11T01:54:00.000000+0000			GBR	Europe										S		S						S								301	301202697	138442762	PRJEB41201	Walker_2022		97.14	2663551	59	lineage1.1.3	Sensitive	tuberculosis: unclassified		Mycobacterium tuberculosis		['tbprofiler','Walker_2022','diff','CRyPTIC_PHE','input']	97.14	59	true	lineage1	true	true	true	true	true	true	false	true	true	true	false	false	false
SAMEA3432960	ERR2516920	WGS	PHE	ERX2536135	Illumina HiSeq 2500	PAIRED	RANDOM	GENOMIC	ILLUMINA	ERS2401597	ERP107972	['10126257','ERP107972','experiment.9039','run.9039','ERS2401597','project.First_10k_genomes_study_set_9','sample.9039','ERR2516920','ERX2536135','SAMEA3432960','PRJEB26001','493039']		2021-10-23T20:11:00.000000+0000			GBR	Europe	England									R		R						R								320	320229022	169202341	PRJEB26001	Walker_2022		99.68	1935136	67	lineage4.1.2.1	MDR-TB	tuberculosis: human-adapted	L4.1.2.1	Mycobacterium tuberculosis		['diff','input','Napier_2020','tbprofiler','Walker_2022','CRyPTIC_PHE']	99.68	67	true	lineage4	true	true	true	true	true	true	false	true	true	true	false	false	false
SAMEA8718483	ERR8975354	WGS	CTB/NICD	ERX5543587	Illumina HiSeq 4000	PAIRED	RANDOM	GENOMIC	ILLUMINA	ERS6402928	ERP128647	['run.14377.1','project.Wellcome_clinical_isolates_site10','26339453','ERR8975354','ERP128647','SAMEA8718483','experiment.14377','PRJEB44577','ERS6402928','sample.14377','773351','ERX5543587']		2022-03-15T07:25:00.000000+0000			ZAF	Africa						S				S	S	S	S	S				S		S	S	S	S	S	S	528	528633600	226030472	PRJEB44577	CRyPTIC_reuse_table		99.72	1721854	59	lineage4.4.1.1	Sensitive	tuberculosis: unclassified		Mycobacterium tuberculosis		['diff','tbprofiler','CRyPTIC_reuse_table','input','CRyPTIC_CTB-NICD']	99.72	59	true	lineage4	true	true	true	true	true	true	false	true	true	true	false	false	false
SAMEA2535120	ERR553076	WGS	FZB	ERX512145	Illumina HiSeq 2500	PAIRED		GENOMIC	ILLUMINA	ERS458522	ERP010814	['287903','ERR553076','3794320','PRJEB9680','10480-10_genoscreen_genoscreen_2013-03-28_101bp','ERP010814','ena-STUDY-FZB-22-06-2015-17:16:39:392-292','ERS458522','ERX512145','SAMEA2535120','10480-10']		2015-06-25T07:22:00.000000+0000			DEU	Europe										S		S					S	S	S							942	942827324	650424187	PRJEB9680	CRyPTIC_WHO2021_PMC7612554		99.84	1326190	30	lineage4.3.3	HR-TB	tuberculosis: human-adapted	L4.3.3	Mycobacterium tuberculosis		['input','tbprofiler','diff','Napier_2020','Menardo_2018','Menardo_2021','Walker_2022']	99.84	30	true	lineage4	true	true	true	true	true	true	false	true	true	true	false	false	false
SAMEA7561438	ERR4829000	WGS	SAN RAFFAELE SCIENTIFIC INSTITUTE	ERX4698984	Illumina MiniSeq	PAIRED	RANDOM	GENOMIC	ILLUMINA	ERS5318073	ERP124983	['22477007','project.Italy','ERS5318073','PRJEB41242','ERX4698984','sample.13444','773309','run.13444','ERR4829000','experiment.13444','SAMEA7561438','ERP124983']		2021-11-11T06:58:00.000000+0000			ITA	Europe						S				R	S	R	S	S				R		S	S	R	S	R	R	272	272400483	109890053	PRJEB41242	['CRyPTIC_reuse_table','Walker_2022']		99.21	1767652	56	lineage3	MDR-TB	tuberculosis: unclassified		Mycobacterium tuberculosis		['CRyPTIC_reuse_table','Walker_2022','diff','tbprofiler','input','CRyPTIC_SanRaffaele']	99.21	56	true	lineage3	true	true	true	true	true	true	false	true	true	true	false	false	false
SAMN07766338	SRR6152943	WGS	BC CENTRE FOR DISEASE CONTROL PUBLIC HEALTH LABORATORY	SRX3264893	HiSeq X Ten	PAIRED	RANDOM	GENOMIC	ILLUMINA	SRS2577115	SRP119652	['SRX3264893','SRR6152943','SRP119652','7766338','SAMN07766338','BC12-Mtb369','413593','PRJNA413593','SRS2577115','BC12-Mtb369_2.fastq.gz']	2012	2017-10-10T14:48:00.000000+0000		49.15 N 123.7 W	CAN	North America	British Columbia		Homo sapiens	3	human					S		S						S	S							1495	1495050000	740904469	PRJNA413593	CRyPTIC_WHO2021_PMC7612554		99.54	1779504	50	lineage2.2.1.1	Sensitive	tuberculosis: human-adapted	L2	Mycobacterium tuberculosis		['input','Napier_2020','tbprofiler','diff','Walker_2022']	99.54	50	true	lineage2	true	true	true	true	true	true	true	true	true	true	true	false	false
SAMN08629087	SRR6797364	WGS	SAN RAFFAELE	SRX3756333	Illumina HiSeq 2500	PAIRED	RANDOM	GENOMIC	ILLUMINA	SRS3012025	SRP128089	['SRP128089','PRJNA428596','132321','SAMN08629087','bp0','428596','132321_210916_BGD_210916_100.gatk.bam','SRR6797364','SRX3756333','132321_WGS','SRS3012025','8629087']		2018-03-02T06:11:00.000000+0000			BGD	Asia			Homo sapiens	3	human					S		S		S				S	S				S			434	434413928	182459467	PRJNA428596	CRyPTIC_WHO2021_PMC7612554		99.28	1536321	34	lineage1.1.3.1	Sensitive	tuberculosis: human-adapted	L1.1.3	Mycobacterium tuberculosis		['Menardo_2021','input','Walker_2022','tbprofiler','diff']	99.28	34	true	lineage1	true	true	true	true	true	true	false	true	true	true	true	false	false
SAMEA1530921	ERR176622	WGS	SC	ERX152768	Illumina HiSeq 2000	PAIRED	RANDOM	GENOMIC	ILLUMINA	ERS142706	ERP001072	['ERR176622','SC_RUN_8205_5#81','Karonga_Prevention_Study__KPS____whole_genome_sequ','PRJEB2794','Karonga_Prevention_Study__KPS____whole_genome_sequencing_in_a_whole_population-sc-2011-12-13T10:33:26Z-2066','ERS142706','SC_EXP_8205_5#81','204548','ERP001072','ERX152768','1760088','71405-sc-2012-05-29T15:25:51Z-1428703','SAMEA1530921']	1997	2012-10-12T09:23:00.000000+0000			MWI	Africa	Karonga	sputum	Homo sapiens	3	human					S		S					S	S	S							298	298028400	156649765	PRJEB2794	Coll_2018		96.34	2445467	57	lineage1.1.2	Sensitive	tuberculosis: human-adapted	L1.1.2	Mycobacterium tuberculosis		['Menardo_2021','Coll_2018','tbprofiler','Menardo_2018','Karonga_Prevention_Study','Napier_2020','diff','input']	96.34	57	true	lineage1	true	true	true	true	true	true	true	true	true	true	true	false	false
SAMN03647259	SRR2100086	WGS	UNIVERSITY OF OXFORD	SRX1094780	Illumina HiSeq 2500	PAIRED	RANDOM	GENOMIC	ILLUMINA	SRS991763	SRP061066	['SAMN03647259','282721','SRP061066','b58dc6d4-fa72-4d16-9538-035d36d198d4_R00000039_v3.bam','SRR2100086','SRS991763','C00005351','PRJNA282721','SRX1094780','3647259']		2015-07-23T22:37:00.000000+0000			GBR	Europe										S		S					S	S								1229	1229866500	960773272	PRJNA282721	CRyPTIC_WHO2021_PMC7612554		98.84	1188094	16	lineage3.1.2	Other	tuberculosis: human-adapted	L3.1.2	Mycobacterium tuberculosis		['Walker_2022','tbprofiler','diff','input','Napier_2020']	98.84	16	true	lineage3	true	true	true	true	true	true	false	true	true	true	false	false	false
SAMEA7525061	ERR4796605	WGS	FOUNDATION FOR MEDICAL RESEARCH INDIA	ERX4666019	NextSeq 500	PAIRED	RANDOM	GENOMIC	ILLUMINA	ERS5281536	ERP124850	['run.1330','experiment.1330','773292','ERR4796605','22458626','ERP124850','project.Mumbai','PRJEB41116','ERX4666019','ERS5281536','sample.1330','SAMEA7525061']		2021-11-09T21:50:00.000000+0000			IND	Asia	Mumbai					S	S			R	S	R	S	S				R		S	S	S	S	S	R	694	694699800	272977861	PRJEB41116	['CRyPTIC_reuse_table','Walker_2022']		99.64	1796144	59	lineage3.1.2.1	MDR-TB	tuberculosis: unclassified		Mycobacterium tuberculosis		['CRyPTIC_reuse_table','Walker_2022','CRyPTIC_IND','diff','tbprofiler','input']	99.64	59	true	lineage3	true	true	true	true	true	true	false	true	true	true	false	false	false
SAMEA8742340	ERR5918028	WGS	CTB/NICD	ERX5559119	Illumina HiSeq 4000	PAIRED	RANDOM	GENOMIC	ILLUMINA	ERS6421922	ERP128679	['ERS6421922','project.CTB_NICD_Wellcome_site10','ERR5918028','ERX5559119','sample.25248','run.25248','experiment.25248','PRJEB44608','ERP128679','22480149','SAMEA8742340','773352']		2021-11-11T13:01:00.000000+0000			ZAF	Africa						S				S	S	S	S	S				S		S	S		S	S	S	669	669825600	299925220	PRJEB44608	['Walker_2022','CRyPTIC_reuse_table']		99.61	1712395	58	lineage2.2.1.1	Sensitive	tuberculosis: unclassified		Mycobacterium tuberculosis		['diff','CRyPTIC_reuse_table','Walker_2022','tbprofiler','CRyPTIC_CTB-NICD','input']	99.61	58	true	lineage2	true	true	true	true	true	true	false	true	true	true	false	false	false
SAMEA7562747	ERR4830307	WGS	OUCRU-HCMC	ERX4700291	Illumina MiSeq	PAIRED	RANDOM	GENOMIC	ILLUMINA	ERS5319380	ERP124988	['PRJEB41247','project.CRyPTIC_08_02TBextension','experiment.15783','22478314','773314','ERR4830307','ERP124988','sample.15783','ERX4700291','SAMEA7562747','run.15783','ERS5319380']		2021-11-11T09:10:00.000000+0000			VNM	Asia						S				S	R	R	S	S				S		S	S	S	S	S	S	865	865982888	459637849	PRJEB41247	['CRyPTIC_reuse_table','Walker_2022']		99.51	1923957	43	lineage2.2.1.1	HR-TB	tuberculosis: unclassified		Mycobacterium tuberculosis		['diff','CRyPTIC_OUCRU','CRyPTIC_reuse_table','tbprofiler','Walker_2022','input']	99.51	43	true	lineage2	true	true	true	true	true	true	false	true	true	true	false	false	false
SAMEA7547392	ERR4813886	WGS	BRAZIL	ERX4683876	Illumina HiSeq 4000	PAIRED	RANDOM	GENOMIC	ILLUMINA	ERS5304046	ERP124940	['ERS5304046','773302','project.Brazil','22466785','sample.16759','run.16759','ERX4683876','experiment.16759','ERP124940','PRJEB41200','SAMEA7547392','ERR4813886']		2021-11-10T11:03:00.000000+0000			BRA	South America						S				S	I	R	S	S				S		S	R	S	S	S	S	563	563036400	244456330	PRJEB41200	['Walker_2022','CRyPTIC_reuse_table']		99.53	1779681	67	lineage4.1.2.1	Sensitive	tuberculosis: unclassified		Mycobacterium tuberculosis		['CRyPTIC_reuse_table','Walker_2022','CRyPTIC_BRA','diff','tbprofiler','input','standford']	99.53	67	true	lineage4	true	true	true	true	true	true	false	true	true	true	false	false	false
SAMEA7561472	ERR4829034	WGS	SAN RAFFAELE SCIENTIFIC INSTITUTE	ERX4699018	Illumina MiniSeq	PAIRED	RANDOM	GENOMIC	ILLUMINA	ERS5318107	ERP124983	['ERX4699018','ERS5318107','PRJEB41242','773309','project.Italy','ERP124983','22477041','run.13478','SAMEA7561472','ERR4829034','sample.13478','experiment.13478']		2021-11-11T07:00:00.000000+0000			ITA	Europe						S				S	S	R	R	S				R		S	S	S	S	S	R	361	361919146	140752539	PRJEB41242	['Walker_2022','CRyPTIC_reuse_table']		99.4	2278540	76	lineage4.2.1	MDR-TB	tuberculosis: unclassified		Mycobacterium tuberculosis		['CRyPTIC_SanRaffaele','input','CRyPTIC_reuse_table','Walker_2022','diff','tbprofiler']	99.4	76	true	lineage4	true	true	true	true	true	true	false	true	true	true	false	false	false
SAMEA8718429	ERR8975177	WGS	CTB/NICD	ERX5543533	Illumina HiSeq 4000	PAIRED	RANDOM	GENOMIC	ILLUMINA	ERS6402874	ERP128647	['ERS6402874','experiment.14323','project.Wellcome_clinical_isolates_site10','run.14323.1','ERP128647','SAMEA8718429','ERR8975177','773351','26339399','ERX5543533','PRJEB44577','sample.14323']		2022-03-15T07:21:00.000000+0000			ZAF	Africa						S				S	S	S	S	S				S		S	S	S	S	S	S	588	588833400	244054786	PRJEB44577	CRyPTIC_reuse_table		99.49	1773395	64	lineage4.1.2.1	Sensitive	tuberculosis: unclassified		Mycobacterium tuberculosis		['tbprofiler','diff','CRyPTIC_CTB-NICD','input','CRyPTIC_reuse_table']	99.49	64	true	lineage4	true	true	true	true	true	true	false	true	true	true	false	false	false
SAMEA1556852	ERR181716	WGS	SC	ERX157826	Illumina HiSeq 2000	PAIRED	RANDOM	GENOMIC	ILLUMINA	ERS142235	ERP001072	['204548','1779068','PRJEB2794','SAMEA1556852','7011741-sc-2012-05-29T15:12:23Z-1429150','ERP001072','ERS142235','SC_RUN_8233_5#43','SC_EXP_8233_5#43','Karonga_Prevention_Study__KPS____whole_genome_sequ','ERX157826','Karonga_Prevention_Study__KPS____whole_genome_sequencing_in_a_whole_population-sc-2011-12-13T10:33:26Z-2066','ERR181716']	2005	2012-10-23T11:21:00.000000+0000			MWI	Africa	Karonga	sputum	Homo sapiens	3	human					S		R					S	S	S							378	378575200	191865053	PRJEB2794	Coll_2018		99.79	1785664	41	lineage4.3.4.2.1	HR-TB	tuberculosis: human-adapted	L4.3.4.2.1	Mycobacterium tuberculosis		['Coll_2018','Karonga_Prevention_Study','Napier_2020','input','diff','Menardo_2018','tbprofiler','Menardo_2021']	99.79	41	true	lineage4	true	true	true	true	true	true	true	true	true	true	true	false	false
SAMEA3558815	ERR1035282	WGS	LSHTM	ERX1114080	Illumina MiSeq	PAIRED		GENOMIC	ILLUMINA	ERS865964	ERP011639	['ena-STUDY-LSHTM-18-08-2015-18:02:02:463-104','4155111','PRJEB10385','ena-RUN-LSHTM-25-09-2015-14:04:49:467-707','297845','ena-EXPERIMENT-LSHTM-25-09-2015-14:04:49:467-707','ERX1114080','ERP011639','ERS865964','mtb707','SAMEA3558815','ERR1035282']		2015-12-10T04:23:00.000000+0000			BRA	South America						S	S			R		R	S		S			R	R							677	677660592	452533770	PRJEB10385	Coll_2018		99.7	1699780	36	lineage4.3.4.1	MDR-TB	tuberculosis: human-adapted	L4.3.4.1	Mycobacterium tuberculosis		['Napier_2020','input','tbprofiler','Coll_2018','diff']	99.7	36	true	lineage4	true	true	true	true	true	true	false	true	true	true	false	false	false
SAMEA7541746	ERR4809208	WGS	CTB/NICD	ERX4678748	Illumina HiSeq 4000	PAIRED	RANDOM	GENOMIC	ILLUMINA	ERS5298198	ERP124931	['ERR4809208','SAMEA7541746','ERX4678748','ERS5298198','22463202','PRJEB41191','project.Gates_clinical_isolates','773296','run.3106','ERP124931','sample.3106','experiment.3106']		2021-11-11T01:33:00.000000+0000			ZAF	Africa						S				S	S	S	S	S				S		S	S	S	S	S	S	443	443826600	191043255	PRJEB41191	['CRyPTIC_reuse_table','Walker_2022']		99.56	1710393	58	lineage2.2.1.1	Sensitive	tuberculosis: unclassified		Mycobacterium tuberculosis		['Walker_2022','input','CRyPTIC_CTB-NICD','tbprofiler','diff','CRyPTIC_reuse_table']	99.56	58	true	lineage2	true	true	true	true	true	true	false	true	true	true	false	false	false
SAMEA8719235	ERR8976109	WGS	CTB/NICD	ERX5544338	Illumina NovaSeq 6000	PAIRED	RANDOM	GENOMIC	ILLUMINA	ERS6403679	ERP128647	['ERP128647','run.29670.1','ERX5544338','experiment.29670','sample.29670','ERR8976109','ERS6403679','26340200','project.Wellcome_clinical_isolates_site10','PRJEB44577','SAMEA8719235','773351']		2022-03-15T07:55:00.000000+0000			ZAF	Africa						S				R	I	R	S	S				R		S	R	S	S	S	R	879	879686438	289756611	PRJEB44577	CRyPTIC_reuse_table		99.54	1837799	64	lineage2.2.1.1	MDR-TB	tuberculosis: unclassified		Mycobacterium tuberculosis		['input','diff','CRyPTIC_CTB-NICD','tbprofiler','CRyPTIC_reuse_table']	99.54	64	true	lineage2	true	true	true	true	true	true	false	true	true	true	false	false	false
SAMEA7526089	ERR4797538	WGS	FOUNDATION FOR MEDICAL RESEARCH INDIA	ERX4666954	NextSeq 500	PAIRED	RANDOM	GENOMIC	ILLUMINA	ERS5282562	ERP124850	['773292','ERR4797538','ERP124850','SAMEA7526089','ERS5282562','ERX4666954','project.Mumbai','experiment.10526','sample.10526','22459652','PRJEB41116','run.10526']		2021-11-09T23:09:00.000000+0000			IND	Asia	Mumbai					S	S			S	S	S	S	S				S		S	S	S	S	S	S	732	732939000	317593080	PRJEB41116	['Walker_2022','CRyPTIC_reuse_table']		99.26	1618887	53	lineage1.1.2	Sensitive	tuberculosis: unclassified		Mycobacterium tuberculosis		['tbprofiler','Walker_2022','CRyPTIC_reuse_table','diff','input','CRyPTIC_IND']	99.26	53	true	lineage1	true	true	true	true	true	true	false	true	true	true	false	false	false
SAMEA1119235	ERR2514054	WGS	PHE	ERX2533264	Illumina HiSeq 2500	PAIRED	RANDOM	GENOMIC	ILLUMINA	ERS2398644	ERP107961	['493034','sample.5975','run.5975','ERP107961','SAMEA1119235','PRJEB25991','experiment.5975','project.First_10k_genomes_study_set_4','10123181','ERR2514054','ERS2398644','ERX2533264']		2021-10-23T16:10:00.000000+0000			GBR	Europe	England									S		S					S	S								510	510751460	233863734	PRJEB25991	Walker_2022		99.4	1901519	61	lineage3	Sensitive	tuberculosis: human-adapted	L3	Mycobacterium tuberculosis		['input','diff','tbprofiler','Napier_2020','CRyPTIC_PHE','Walker_2022']	99.4	61	true	lineage3	true	true	true	true	true	true	false	true	true	true	false	false	false
SAMEA7563117	ERR4830677	WGS	SAN RAFFAELE SCIENTIFIC INSTITUTE	ERX4700661	NextSeq 500	PAIRED	RANDOM	GENOMIC	ILLUMINA	ERS5319750	ERP125008	['ERS5319750','773334','SAMEA7563117','experiment.31565','ERX4700661','run.31565','PRJEB41267','sample.31565','project.Algeria','ERP125008','22478684','ERR4830677']		2021-11-11T10:00:00.000000+0000			DZA	Africa						S				S	S	S	S	S				S		S	S	S	S	S	S	461	461057112	196940480	PRJEB41267	['Walker_2022','CRyPTIC_reuse_table']		99.62	1719026	57	lineage4.6	HR-TB	tuberculosis: unclassified		Mycobacterium tuberculosis		['CRyPTIC_SanRaffaele_Algeria','Walker_2022','input','tbprofiler','diff','CRyPTIC_reuse_table']	99.62	57	true	lineage4	true	true	true	true	true	true	false	true	true	true	false	false	false
SAMEA10030022	ERR7911491	WGS	FZB	ERX7478888	NextSeq 500	PAIRED		GENOMIC	ILLUMINA	ERS7708230	ERP132622	['FND-267','794636','ERS7708230','SAMEA10030022','24681990','ena-STUDY-FZB-22-10-2021-10:26:06:450-343','ERX7478888','PRJEB48275','ERP132622','ena-EXPERIMENT-FZB-05-01-2022-10:45:57:322-649','ena-RUN-FZB-05-01-2022-10:45:57:322-649','ERR7911491']		2022-07-28T01:21:00.000000+0000			VNM	Asia						S	S					R	S	R			S	S					R			547	547104929	215667133	PRJEB48275	Finci_2022		99.5	1769463	60	lineage2.2.1	Pre-XDR-TB	tuberculosis: human-adapted	L2.2.1	Mycobacterium tuberculosis		['diff','Finci_2022','input','tbprofiler']	99.5	60	true	lineage2	true	true	true	true	true	true	false	true	true	true	false	false	false
SAMEA1707137	ERR234662	WGS	SC	ERX209167	Illumina HiSeq 2000	PAIRED	RANDOM	GENOMIC	ILLUMINA	ERS181570	ERP000192	['ERP000192','203970','SC_EXP_8987_5#11','ERR234662','SAMEA1707137','2537J-sc-2012-10-11T13:40:38Z-1494340','Variation discovery in Russian TB isolates-sc-2010-04-20','PRJEB2138','SC_RUN_8987_5#11','ERS181570','1939677','ERX209167','Variation discovery in Russian TB isolates-sc-2010']	2010	2013-03-08T04:01:00.000000+0000			RUS	Europe	Samara		Homo sapiens	3	human					R		R						S	R							785	785494800	386633516	PRJEB2138	CRyPTIC_WHO2021_PMC7612554		99.58	1826228	42	lineage2.2.1	HR-TB	tuberculosis: human-adapted	L2.2.1	Mycobacterium tuberculosis		['Menardo_2021','diff','tbprofiler','Napier_2020','input','Menardo_2018','Walker_2022']	99.58	42	true	lineage2	true	true	true	true	true	true	true	true	true	true	true	false	false
SAMEA7546401	ERR4812896	WGS	UNIVERSIDAD PERUANA CAYETANO HEREDIA	ERX4682886	Illumina NovaSeq 6000	PAIRED	RANDOM	GENOMIC	ILLUMINA	ERS5303056	ERP124939	['run.28749','ERS5303056','PRJEB41199','22465789','ERR4812896','project.Peru_Wellcome','SAMEA7546401','experiment.28749','ERX4682886','ERP124939','773301','sample.28749']	2016	2021-11-10T09:03:00.000000+0000			PER	South America						S	S			S	S	R	S	S				R	S	S	S	S	S	S	R	681	681548164	220731735	PRJEB41199	['CRyPTIC_reuse_table','Walker_2022']		99.83	1823799	62	lineage4.3.4.2	MDR-TB	tuberculosis: unclassified		Mycobacterium tuberculosis		['tbprofiler','Walker_2022','diff','CRyPTIC_reuse_table','CRyPTIC_UPCH','input','standford']	99.83	62	true	lineage4	true	true	true	true	true	true	true	true	true	true	false	false	false
SAMEA1403978	ERR117453	WGS	SC	ERX093727	Illumina HiSeq 2000	PAIRED	RANDOM	GENOMIC	ILLUMINA	ERS066702	ERP000192	['ERP000192','ERS066702','993596','0629K-sc-2011-10-12T14:59:43Z-1289187','203970','PRJEB2138','Variation discovery in Russian TB isolates-sc-2010','ERR117453','ERX093727','SAMEA1403978','Variation discovery in Russian TB isolates-sc-2010-04-20','SC_RUN_7314_8#71','SC_EXP_7314_8#71']	2008	2014-09-22T09:56:00.000000+0000			RUS	Europe	Samara		Homo sapiens	3	human	S	R			S		R		R				R	R				R			2384	2384299800	1401754487	PRJEB2138	CRyPTIC_WHO2021_PMC7612554		99.54	1822651	41	lineage2.2.1	MDR-TB	tuberculosis: human-adapted	L2.2.1	Mycobacterium tuberculosis		['Napier_2020','Nimmo_2024','diff','tbprofiler','Menardo_2018','Walker_2022','input']	99.54	41	true	lineage2	true	true	true	true	true	true	true	true	true	true	true	false	false
SAMEA3421122	ERR2516803	WGS	PHE	ERX2536018	Illumina HiSeq 2500	PAIRED	RANDOM	GENOMIC	ILLUMINA	ERS2401480	ERP107972	['sample.8570','ERP107972','10126140','ERR2516803','ERS2401480','run.8570','PRJEB26001','SAMEA3421122','experiment.8570','ERX2536018','project.First_10k_genomes_study_set_9','493039']		2021-10-23T19:13:00.000000+0000			GBR	Europe	England					S	S					R	S	S				R					S			270	270145644	145261196	PRJEB26001	Walker_2022		99.38	1706533	60	lineage1.1.2	MDR-TB	tuberculosis: human-adapted	L1.1.2	Mycobacterium tuberculosis		['CRyPTIC_PHE','input','diff','Napier_2020','tbprofiler','Walker_2022']	99.38	60	true	lineage1	true	true	true	true	true	true	false	true	true	true	false	false	false
SAMN08629039	SRR6797422	WGS	SAN RAFFAELE	SRX3756275	Illumina HiSeq 2500	PAIRED	RANDOM	GENOMIC	ILLUMINA	SRS3011972	SRP128089	['132266_210916_BGD_210916_100.gatk.bam','bp0','132266','SRP128089','132266_WGS','SRR6797422','PRJNA428596','SRS3011972','SRX3756275','428596','8629039','SAMN08629039']		2018-03-02T06:22:00.000000+0000			BGD	Asia			Homo sapiens	3	human					S		S		S				S	S				S			371	371510623	176210367	PRJNA428596	CRyPTIC_WHO2021_PMC7612554		99.21	1638165	37	lineage1.2.2.2	Sensitive	tuberculosis: human-adapted	L1.2.2	Mycobacterium tuberculosis		['Walker_2022','Menardo_2021','diff','input','tbprofiler']	99.21	37	true	lineage1	true	true	true	true	true	true	false	true	true	true	true	false	false
SAMEA7548863	ERR4815503	WGS	PUBLIC HEALTH ENGLAND	ERX4685345	Illumina HiSeq 2500	PAIRED	RANDOM	GENOMIC	ILLUMINA	ERS5305515	ERP124941	['ERP124941','project.PHE-TB','ERX4685345','22468260','ERS5305515','experiment.18323','PRJEB41201','run.18323','773303','sample.18323','ERR4815503','SAMEA7548863']		2021-11-10T14:05:00.000000+0000			GBR	Europe										S		S						S								374	374669021	153487700	PRJEB41201	Walker_2022		94.0	1722295	38	lineage2.2.1.1	Other	tuberculosis: unclassified		Mycobacterium tuberculosis		['input','CRyPTIC_PHE','Walker_2022','diff','tbprofiler']	94.0	38	true	lineage2	true	true	true	true	true	true	false	true	true	true	false	false	false
SAMEA7549697	ERR4816336	WGS	PUBLIC HEALTH ENGLAND	ERX4686178	Illumina HiSeq 2500	PAIRED	RANDOM	GENOMIC	ILLUMINA	ERS5306348	ERP124941	['experiment.19156','sample.19156','run.19156','ERX4686178','SAMEA7549697','ERS5306348','project.PHE-TB','22469093','ERP124941','773303','PRJEB41201','ERR4816336']		2021-11-10T15:08:00.000000+0000			GBR	Europe										S		S						S								247	247528048	108231487	PRJEB41201	Walker_2022		99.5	2207500	50	lineage3	Sensitive	tuberculosis: unclassified		Mycobacterium tuberculosis		['tbprofiler','diff','Walker_2022','input','CRyPTIC_PHE']	99.5	50	true	lineage3	true	true	true	true	true	true	false	true	true	true	false	false	false
SAMN08709115	SRR6832775	WGS	SAN RAFFAELE	SRX3788802	Illumina HiSeq 2500	PAIRED	RANDOM	GENOMIC	ILLUMINA	SRS3041466	SRP128089	['71-2828_WGS','71-2828','SAMN08709115','PRJNA428596','SRP128089','SRS3041466','71-2828_090816_UKR_090816_100.gatk.bam','SRX3788802','8709115','SRR6832775','428596','bp0']		2018-03-14T10:42:00.000000+0000			UKR	Europe			Homo sapiens	3	human	S	S			S		S	S	S			S	S	S				S			374	374898567	197711941	PRJNA428596	CRyPTIC_WHO2021_PMC7612554		99.67	1706943	36	lineage4.8	Sensitive	tuberculosis: unclassified		Mycobacterium tuberculosis		['tbprofiler','diff','Walker_2022','input']	99.67	36	true	lineage4	true	true	true	true	true	true	false	true	true	true	true	false	false
SAMEA7563055	ERR4830615	WGS	IML GAUTING	ERX4700599	NextSeq 500	PAIRED	RANDOM	GENOMIC	ILLUMINA	ERS5319688	ERP125007	['project.Cryptic_5th','22478622','ERR4830615','experiment.26567','ERS5319688','sample.26567','ERP125007','ERX4700599','SAMEA7563055','773333','run.26567','PRJEB41266']		2021-11-11T10:02:00.000000+0000										S					S	R	S	S				S		S	S	S	S	S	R	884	884077853	367543637	PRJEB41266	CRyPTIC_reuse_table		99.5	1731149	57	lineage2.2.1	MDR-TB	tuberculosis: unclassified		Mycobacterium tuberculosis		['CRyPTIC_reuse_table','input','diff','CRyPTIC_IMLGauting','tbprofiler']	99.5	57	true	lineage2	true	true	true	true	true	true	false	false	true	false	false	false	false
SAMEA8719175	ERR8976052	WGS	CTB/NICD	ERX5544278	Illumina NovaSeq 6000	PAIRED	RANDOM	GENOMIC	ILLUMINA	ERS6403619	ERP128647	['PRJEB44577','run.29610.1','ERX5544278','sample.29610','ERP128647','experiment.29610','773351','project.Wellcome_clinical_isolates_site10','ERR8976052','26340143','ERS6403619','SAMEA8719175']		2022-03-15T07:53:00.000000+0000			ZAF	Africa						R				R	R	R	R					R		S	R		S	S	R	676	676345308	225010115	PRJEB44577	CRyPTIC_reuse_table		99.52	1815100	63	lineage2.2.2	MDR-TB	tuberculosis: unclassified		Mycobacterium tuberculosis		['input','CRyPTIC_reuse_table','CRyPTIC_CTB-NICD','diff','tbprofiler']	99.52	63	true	lineage2	true	true	true	true	true	true	false	true	true	true	false	false	false
SAMEA1485415	ERR161053	WGS	SC	ERX136903	Illumina HiSeq 2000	PAIRED	RANDOM	GENOMIC	ILLUMINA	ERS107865	ERP001072	['SC_EXP_7957_8#42','ERX136903','ERR161053','4002722-sc-2012-03-23T12:17:23Z-1386345','SAMEA1485415','204548','PRJEB2794','1139049','SC_RUN_7957_8#42','ERS107865','Karonga_Prevention_Study__KPS____whole_genome_sequencing_in_a_whole_population-sc-2011-12-13T10:33:26Z-2066','ERP001072','Karonga_Prevention_Study__KPS____whole_genome_sequ']	2003	2014-10-19T13:18:00.000000+0000			MWI	Africa	Karonga	sputum	Homo sapiens	3	human							S						S								354	354133200	195263456	PRJEB2794	Coll_2018		99.51	1666956	38	lineage3	Other	tuberculosis: human-adapted	L3	Mycobacterium tuberculosis		['tbprofiler','Coll_2018','Menardo_2021','diff','Menardo_2018','Karonga_Prevention_Study','input','Napier_2020']	99.51	38	true	lineage3	true	true	true	true	true	true	true	true	true	true	true	false	false
SAMEA7528801	ERR4800216	WGS	FOUNDATION FOR MEDICAL RESEARCH INDIA	ERX4669631	NextSeq 500	PAIRED	RANDOM	GENOMIC	ILLUMINA	ERS5285271	ERP124850	['SAMEA7528801','22462345','sample.30436','ERX4669631','project.Mumbai','PRJEB41116','ERR4800216','experiment.30436','run.30436','773292','ERS5285271','ERP124850']		2021-11-10T02:15:00.000000+0000			IND	Asia	Mumbai					S	S				S	S	S	S				S			S		S	S		741	741123402	327743314	PRJEB41116	Walker_2022		99.45	1597829	54	lineage2.2.1	HR-TB	tuberculosis: unclassified		Mycobacterium tuberculosis		['diff','input','Walker_2022','CRyPTIC_IND','tbprofiler']	99.45	54	true	lineage2	true	true	true	true	true	true	false	true	true	true	false	false	false
SAMEA3290234	ERR2515974	WGS	CTB/NICD	ERX2535182	Illumina MiSeq	PAIRED	RANDOM	GENOMIC	ILLUMINA	ERS2400573	ERP107968	['10125312','SAMEA3290234','project.First_10k_genomes_study_set_5','ERS2400573','run.8192','PRJEB25997','ERP107968','ERR2515974','493035','sample.8192','experiment.8192','ERX2535182']		2022-07-19T14:30:00.000000+0000			ZAF	Africa						S	R			S		S	S				R	S	S				S			389	389208430	230639810	PRJEB25997	Walker_2022		99.27	1330605	60	lineage2.2.1	Sensitive	tuberculosis: human-adapted	L2.2.1	Mycobacterium tuberculosis		['tbprofiler','diff','Walker_2022','Napier_2020','input','CRyPTIC_CTB-NICD']	99.27	60	true	lineage2	true	true	true	true	true	true	false	true	true	true	false	false	false
SAMN07766337	SRR6153220	WGS	BC CENTRE FOR DISEASE CONTROL PUBLIC HEALTH LABORATORY	SRX3265117	HiSeq X Ten	PAIRED	RANDOM	GENOMIC	ILLUMINA	SRS2577337	SRP119652	['413593','SRS2577337','7766337','PRJNA413593','BC12-Mtb365','SAMN07766337','BC12-Mtb365_1.fastq.gz','SRX3265117','SRP119652','SRR6153220']	2012	2017-10-10T20:56:00.000000+0000		49.15 N 123.7 W	CAN	North America	British Columbia		Homo sapiens	3	human					S		S						S	S							787	787376750	375168466	PRJNA413593	CRyPTIC_WHO2021_PMC7612554		99.58	1799851	51	lineage2.2.1	Sensitive	tuberculosis: human-adapted	L2	Mycobacterium tuberculosis		['input','tbprofiler','Walker_2022','Napier_2020','diff']	99.58	51	true	lineage2	true	true	true	true	true	true	true	true	true	true	true	false	false
SAMN07658489	SRR6046047	WGS	MODMEDMICOXFORD	SRX3193349	Illumina MiSeq	PAIRED	RANDOM	GENOMIC	ILLUMINA	SRS2519504	SRP117784	['401515','MMMOSRA:d116a0ed-3cc0-445a-a739-a4d24d67d10b','SRP117784','SRR6046047','SRX3193349','PRJNA401515','SRS2519504','7658489','SAMN07658489','MMMOSAM:d116a0ed-3cc0-445a-a739-a4d24d67d10b']	2016	2017-10-27T18:25:00.000000+0000			GBR	Europe	Oxford		Homo sapiens	3	human					S		S					S	S								392	392430386	256504496	PRJNA401515	CRyPTIC_WHO2021_PMC7612554		99.3	1347548	45	lineage1.2.2.2	Sensitive	tuberculosis: human-adapted	L1.3.2	Mycobacterium tuberculosis		['Napier_2020','Walker_2022','input','diff','tbprofiler']	99.3	45	true	lineage1	true	true	true	true	true	true	true	true	true	true	true	false	false
SAMN03648094	SRR2100921	WGS	UNIVERSITY OF OXFORD	SRX1095615	Illumina HiSeq 2500	PAIRED	RANDOM	GENOMIC	ILLUMINA	SRS990542	SRP061066	['SRS990542','3648094','SAMN03648094','893ad06e-60c4-4f8d-9129-de3766f2832b_R00000039_v3.bam','282721','C00014856','SRX1095615','SRP061066','PRJNA282721','SRR2100921']		2015-07-23T11:17:00.000000+0000			GBR	Europe						S	S			S		R	S	S				R	R				S			510	510573600	348787690	PRJNA282721	CRyPTIC_WHO2021_PMC7612554		99.58	1840256	41	lineage3	MDR-TB	tuberculosis: human-adapted	L3	Mycobacterium tuberculosis		['Napier_2020','Menardo_2021','tbprofiler','input','Walker_2022','Menardo_2018','diff']	99.58	41	true	lineage3	true	true	true	true	true	true	false	true	true	true	false	false	false
SAMN07766342	SRR6152939	WGS	BC CENTRE FOR DISEASE CONTROL PUBLIC HEALTH LABORATORY	SRX3264897	HiSeq X Ten	PAIRED	RANDOM	GENOMIC	ILLUMINA	SRS2577119	SRP119652	['PRJNA413593','413593','SRP119652','SRX3264897','7766342','SRS2577119','BC12-Mtb388','BC12-Mtb388_2.fastq.gz','SAMN07766342','SRR6152939']	2012	2017-10-10T14:06:00.000000+0000		49.15 N 123.7 W	CAN	North America	British Columbia		Homo sapiens	3	human					S		S						S	S							826	826655000	389515440	PRJNA413593	CRyPTIC_WHO2021_PMC7612554		99.57	1824185	52	lineage2.2.1	Sensitive	tuberculosis: human-adapted	L2	Mycobacterium tuberculosis		['tbprofiler','Walker_2022','diff','input','Napier_2020']	99.57	52	true	lineage2	true	true	true	true	true	true	true	true	true	true	true	false	false
SAMN03648278	SRR2101031	WGS	UNIVERSITY OF OXFORD	SRX1095725	Illumina HiSeq 2500	PAIRED	RANDOM	GENOMIC	ILLUMINA	SRS991368	SRP061066	['282721','SRS991368','SAMN03648278','PRJNA282721','C00014989','d6ffe840-b751-4e94-92d3-2dff51f971c5_R00000039_v3.bam','SRX1095725','3648278','SRP061066','SRR2101031']		2015-07-24T05:33:00.000000+0000			GBR	Europe										S		S					S	S								548	548540600	393902123	PRJNA282721	CRyPTIC_WHO2021_PMC7612554		99.43	1772754	40	lineage3	Sensitive	tuberculosis: human-adapted	L3	Mycobacterium tuberculosis		['Menardo_2018','Walker_2022','input','Napier_2020','tbprofiler','Menardo_2021','diff']	99.43	40	true	lineage3	true	true	true	true	true	true	false	true	true	true	false	false	false
SAMN08436166	SRR6650415	WGS	SAN RAFFAELE	SRX3628047	Illumina HiSeq 2500	PAIRED	RANDOM	GENOMIC	ILLUMINA	SRS2894831	SRP128089	['bp0','PRJNA428596','131251_WGS','428596','SRX3628047','SRS2894831','131251','8436166','SRR6650415','131251_210916_BGD_210916_100.gatk.bam','SRP128089','SAMN08436166']		2018-02-26T13:31:00.000000+0000			BGD	Asia			Homo sapiens	3	human					S		S		S				S	S				S			189	189208855	76495313	PRJNA428596	CRyPTIC_WHO2021_PMC7612554		99.3	1568830	35	lineage1.1.3.1	Sensitive	tuberculosis: human-adapted	L1.1.3	Mycobacterium tuberculosis		['Menardo_2021','input','diff','tbprofiler','Walker_2022']	99.3	35	true	lineage1	true	true	true	true	true	true	false	true	true	true	true	false	false
SAMEA7527217	ERR4798657	WGS	FOUNDATION FOR MEDICAL RESEARCH INDIA	ERX4668081	NextSeq 500	PAIRED	RANDOM	GENOMIC	ILLUMINA	ERS5283689	ERP124850	['ERS5283689','experiment.27122','22460795','ERX4668081','ERR4798657','SAMEA7527217','ERP124850','run.27122','PRJEB41116','project.Mumbai','773292','sample.27122']		2021-11-10T01:25:00.000000+0000			IND	Asia	Mumbai					S	S				S		S	S							S		S	S		658	658383600	277667157	PRJEB41116	Walker_2022		99.63	1628854	53	lineage3	Sensitive	tuberculosis: unclassified		Mycobacterium tuberculosis		['Walker_2022','CRyPTIC_IND','input','tbprofiler','diff']	99.63	53	true	lineage3	true	true	true	true	true	true	false	true	true	true	false	false	false
SAMEA8741612	ERR8665834	WGS	PHS SWEDEN	ERX8324264	Illumina HiSeq 2500	PAIRED	RANDOM	GENOMIC	ILLUMINA	ERS6421195	ERP135611	['ERS6421195','sample.14741','ERX8324264','run.14741.1','ERP135611','26334873','project.Belarus_site11','SAMEA8741612','PRJEB51021','experiment.14741','811911','ERR8665834']		2022-03-22T07:23:00.000000+0000			BEL	Europe						S				R	R	R	S	R				R		S	S	S	R	S	R	489	489133708	219426462	PRJEB51021	CRyPTIC_reuse_table		99.67	1811770	40	lineage4.3.3	Pre-XDR-TB	tuberculosis: unclassified		Mycobacterium tuberculosis		['tbprofiler','CRyPTIC_reuse_table','CRyPTIC_PHS_Sweden_Belarus','diff','input']	99.67	40	true	lineage4	true	true	true	true	true	true	false	true	true	true	false	false	false
SAMN07660147	SRR6045197	WGS	MODMEDMICOXFORD	SRX3192159	Illumina MiSeq	PAIRED	RANDOM	GENOMIC	ILLUMINA	SRS2520925	SRP117784	['401515','SRP117784','SRR6045197','PRJNA401515','SAMN07660147','SRS2520925','SRX3192159','MMMOSRA:26f0bf7f-5ce7-4529-922a-222fc4941946','7660147','MMMOSAM:26f0bf7f-5ce7-4529-922a-222fc4941946']	2016	2017-10-27T16:18:00.000000+0000			GBR	Europe	Oxford		Homo sapiens	3	human					S		S					S	S								367	367723200	231189858	PRJNA401515	CRyPTIC_WHO2021_PMC7612554		98.0	741931	24	lineage3	Sensitive	tuberculosis: human-adapted	L3	Mycobacterium tuberculosis		['Walker_2022','Napier_2020','input','diff','tbprofiler']	98.0	24	true	lineage3	true	true	true	true	true	true	true	true	true	true	true	false	false
SAMN08215051	SRR6397769	WGS	BC CENTRE FOR DISEASE CONTROL PUBLIC HEALTH LABORATORY	SRX3490889	HiSeq X Ten	PAIRED	RANDOM	GENOMIC	ILLUMINA	SRS2774771	SRP119652	['BC08-Mtb170_2.fastq.gz','SRP119652','413593','8215051','SAMN08215051','BC08-Mtb170','SRS2774771','SRX3490889','SRR6397769','PRJNA413593']	2008	2017-12-20T16:04:00.000000+0000		49.15 N 123.7 W	CAN	North America	British Columbia		Homo sapiens	3	human					S		S						S	S							813	813945500	389199461	PRJNA413593	CRyPTIC_WHO2021_PMC7612554		99.55	1833446	52	lineage4.1.2.1	Sensitive	tuberculosis: human-adapted	L4	Mycobacterium tuberculosis		['input','diff','Walker_2022','tbprofiler','Napier_2020']	99.55	52	true	lineage4	true	true	true	true	true	true	true	true	true	true	true	false	false
SAMEA7527444	ERR4798858	WGS	FOUNDATION FOR MEDICAL RESEARCH INDIA	ERX4668275	NextSeq 500	PAIRED	RANDOM	GENOMIC	ILLUMINA	ERS5283915	ERP124850	['22460989','experiment.27323','773292','SAMEA7527444','run.27323','project.Mumbai','ERR4798858','ERX4668275','ERP124850','ERS5283915','sample.27323','PRJEB41116']		2021-11-10T01:45:00.000000+0000			IND	Asia	Mumbai					S	S				R		S	R							S		R	S		708	708502500	298086674	PRJEB41116	Walker_2022		99.46	1664028	55	lineage2.2.1	Pre-XDR-TB	tuberculosis: unclassified		Mycobacterium tuberculosis		['input','tbprofiler','CRyPTIC_IND','Walker_2022','diff']	99.46	55	true	lineage2	true	true	true	true	true	true	false	true	true	true	false	false	false
SAMN21857206	SRR16089634	WGS	WADSWORTH CENTER - NYS DOH	SRX12376005	Illumina MiSeq	PAIRED	RANDOM	GENOMIC	ILLUMINA	SRS10346910	SRP338930	['SRP338930','IDR1800010867','SAMN21857206','PRJNA766641','SRS10346910','SRX12376005','SRR16089634','21857206','IDR1800010867-01-01_S15_L001_R1_001.fastq.gz','766641']	2018	2021-09-27T16:59:00.000000+0000			USA	North America	New York state		Homo sapiens	3	human						R															424	424369249	239940544	PRJNA766641	CRyPTIC_WHO2021_PMC7612554		99.63	1378460	78	lineage2.2.1.2	HR-TB	tuberculosis: unclassified		Mycobacterium tuberculosis		['diff','Walker_2022','tbprofiler','input']	99.63	78	true	lineage2	true	true	true	true	true	true	true	true	true	true	true	false	false
SAMEA7556007	ERR4822585	WGS	IML GAUTING	ERX4692575	NextSeq 500	PAIRED	RANDOM	GENOMIC	ILLUMINA	ERS5312649	ERP124950	['22475361','ERP124950','SAMEA7556007','project.Cryptic_4th','ERS5312649','773306','PRJEB41210','ERR4822585','run.26364','sample.26364','experiment.26364','ERX4692575']		2021-11-11T03:16:00.000000+0000			TKM	Asia						S					I	R	S	S				S		S	S	S	S	S	R	674	674415526	283034507	PRJEB41210	['Walker_2022','CRyPTIC_reuse_table']		99.55	1729964	59	lineage2.2.1	Pre-XDR-TB	tuberculosis: unclassified		Mycobacterium tuberculosis		['CRyPTIC_reuse_table','tbprofiler','Walker_2022','CRyPTIC_Gauting','diff','input']	99.55	59	true	lineage2	true	true	true	true	true	true	false	true	true	true	false	false	false
SAMEA7552532	ERR4819167	WGS	PUBLIC HEALTH ENGLAND	ERX4689009	Illumina MiSeq	PAIRED	RANDOM	GENOMIC	ILLUMINA	ERS5309179	ERP124941	['ERS5309179','run.21987','773303','22471924','ERP124941','SAMEA7552532','experiment.21987','PRJEB41201','ERR4819167','sample.21987','project.PHE-TB','ERX4689009']		2021-11-10T21:11:00.000000+0000			GBR	Europe										S		S					S	S								262	262833816	160724084	PRJEB41201	Walker_2022		95.93	1477286	48	lineage3	Sensitive	tuberculosis: unclassified		Mycobacterium tuberculosis		['input','diff','CRyPTIC_PHE','Walker_2022','tbprofiler']	95.93	48	true	lineage3	true	true	true	true	true	true	false	true	true	true	false	false	false
SAMEA3218110	ERR2515584	WGS	CTB/NICD	ERX2534792	Illumina MiSeq	PAIRED	RANDOM	GENOMIC	ILLUMINA	ERS2400183	ERP107968	['project.First_10k_genomes_study_set_5','ERR2515584','run.7802','sample.7802','493035','PRJEB25997','10124922','ERX2534792','ERS2400183','SAMEA3218110','experiment.7802','ERP107968']		2021-10-23T18:20:00.000000+0000			ZAF	Africa						R	R			R			R					R					R			792	792172162	546640967	PRJEB25997	Walker_2022		99.61	425671	23	lineage2.2.2	Pre-XDR-TB	tuberculosis: human-adapted	L2.2.2	Mycobacterium tuberculosis		['CRyPTIC_CTB-NICD','diff','Napier_2020','Walker_2022','input','tbprofiler']	99.61	23	true	lineage2	true	true	true	true	true	true	false	true	true	true	false	false	false
SAMN03647306	SRR2100133	WGS	UNIVERSITY OF OXFORD	SRX1094827	Illumina HiSeq 2500	PAIRED	RANDOM	GENOMIC	ILLUMINA	SRS991721	SRP061066	['3647306','SRX1094827','c0beb15c-31ac-47cd-b116-0ae155454e39_R00000039_v2.bam','SAMN03647306','SRP061066','SRR2100133','PRJNA282721','C00007333','SRS991721','282721']		2015-07-23T23:36:00.000000+0000			GBR	Europe										S		S					S	S								458	458434650	342828683	PRJNA282721	CRyPTIC_WHO2021_PMC7612554		99.38	1907863	32	lineage3	Sensitive	tuberculosis: human-adapted	L3	Mycobacterium tuberculosis		['Walker_2022','tbprofiler','input','Menardo_2018','Menardo_2021','Napier_2020','diff']	99.38	32	true	lineage3	true	true	true	true	true	true	false	true	true	true	false	false	false
SAMEA7525135	ERR4796679	WGS	FOUNDATION FOR MEDICAL RESEARCH INDIA	ERX4666093	NextSeq 500	PAIRED	RANDOM	GENOMIC	ILLUMINA	ERS5281610	ERP124850	['SAMEA7525135','ERR4796679','ERP124850','PRJEB41116','experiment.1404','sample.1404','ERS5281610','project.Mumbai','run.1404','ERX4666093','22458700','773292']		2021-11-09T22:01:00.000000+0000			IND	Asia	Mumbai					S	S			R	R	R	S	R				R		S	R	S	R	S	R	1160	1160716500	502398578	PRJEB41116	['Walker_2022','CRyPTIC_reuse_table']		99.44	1525352	43	lineage2.2.1	Pre-XDR-TB	tuberculosis: unclassified		Mycobacterium tuberculosis		['input','CRyPTIC_reuse_table','diff','Walker_2022','tbprofiler','CRyPTIC_IND']	99.44	43	true	lineage2	true	true	true	true	true	true	false	true	true	true	false	false	false
SAMEA7545976	ERR4812472	WGS	UNIVERSIDAD PERUANA CAYETANO HEREDIA	ERX4682462	Illumina NovaSeq 6000	PAIRED	RANDOM	GENOMIC	ILLUMINA	ERS5302632	ERP124939	['ERP124939','ERX4682462','ERR4812472','773301','PRJEB41199','sample.26009','SAMEA7545976','ERS5302632','project.Peru_Wellcome','22465365','run.26009','experiment.26009']	2018	2021-11-10T07:55:00.000000+0000			PER	South America						S				S	S	S	S	S				S		S	S	S	S	S	S	436	436589622	140844567	PRJEB41199	['Walker_2022','CRyPTIC_reuse_table']		99.41	1588590	48	lineage2.2.1	Sensitive	tuberculosis: unclassified		Mycobacterium tuberculosis		['standford','CRyPTIC_UPCH','diff','input','Walker_2022','CRyPTIC_reuse_table','tbprofiler']	99.41	48	true	lineage2	true	true	true	true	true	true	true	true	true	true	false	false	false
SAMEA7562075	ERR4829636	WGS	SAN RAFFAELE SCIENTIFIC INSTITUTE	ERX4699620	NextSeq 500	PAIRED	RANDOM	GENOMIC	ILLUMINA	ERS5318709	ERP124983	['PRJEB41242','SAMEA7562075','ERS5318709','773309','experiment.30935','project.Italy','sample.30935','22477643','ERX4699620','run.30935','ERR4829636','ERP124983']		2021-11-11T07:53:00.000000+0000			ITA	Europe						S				R	S	R	S	S				R		R	S	S	S	S	R	384	384548738	154056510	PRJEB41242	['Walker_2022','CRyPTIC_reuse_table']		99.42	1767176	57	lineage2.2.2	MDR-TB	tuberculosis: unclassified		Mycobacterium tuberculosis		['input','CRyPTIC_reuse_table','Walker_2022','diff','tbprofiler','CRyPTIC_SanRaffaele']	99.42	57	true	lineage2	true	true	true	true	true	true	false	true	true	true	false	false	false
SAMEA1117823	ERR2512642	WGS	PHE	ERX2531852	Illumina MiSeq	PAIRED	RANDOM	GENOMIC	ILLUMINA	ERS2397232	ERP107961	['experiment.4226','run.4226','ERP107961','PRJEB25991','ERX2531852','project.First_10k_genomes_study_set_4','ERS2397232','sample.4226','ERR2512642','10121769','SAMEA1117823','493034']		2021-10-23T15:04:00.000000+0000			GBR	Europe	England									S		S						S								221	221830767	139422836	PRJEB25991	Walker_2022		99.58	1130797	35	lineage4.4	Other	tuberculosis: human-adapted	L4.4	Mycobacterium tuberculosis		['Napier_2020','CRyPTIC_PHE','diff','tbprofiler','Walker_2022','input']	99.58	35	true	lineage4	true	true	true	true	true	true	false	true	true	true	false	false	false
SAMEA7552248	ERR4818883	WGS	PUBLIC HEALTH ENGLAND	ERX4688725	Illumina MiSeq	PAIRED	RANDOM	GENOMIC	ILLUMINA	ERS5308895	ERP124941	['run.21703','ERX4688725','ERR4818883','22471640','experiment.21703','sample.21703','project.PHE-TB','ERS5308895','ERP124941','PRJEB41201','SAMEA7552248','773303']		2021-11-10T20:19:00.000000+0000			GBR	Europe										S		S					S	S								420	420656797	280123026	PRJEB41201	Walker_2022		99.6	1338800	43	lineage4.8	Sensitive	tuberculosis: unclassified		Mycobacterium tuberculosis		['Walker_2022','input','tbprofiler','diff','CRyPTIC_PHE']	99.6	43	true	lineage4	true	true	true	true	true	true	false	true	true	true	false	false	false
SAMN08708393	SRR6831975	WGS	SAN RAFFAELE	SRX3787819	Illumina HiSeq 2500	PAIRED	RANDOM	GENOMIC	ILLUMINA	SRS3040486	SRP128089	['428596','129-0682_090816_UKR_090816_100.gatk.bam','PRJNA428596','SRP128089','SRR6831975','SRS3040486','SAMN08708393','129-0682_WGS','8708393','129-0682','SRX3787819','bp0']		2018-03-14T09:36:00.000000+0000			UKR	Europe			Homo sapiens	3	human	S	S			S		S	S					S	S				S			458	458485965	257778320	PRJNA428596	CRyPTIC_WHO2021_PMC7612554		99.59	1432202	30	lineage4.3.3	Sensitive	tuberculosis: unclassified		Mycobacterium tuberculosis		['Walker_2022','diff','input','tbprofiler']	99.59	30	true	lineage4	true	true	true	true	true	true	false	true	true	true	true	false	false
SAMEA1556673	ERR181846	WGS	SC	ERX157956	Illumina HiSeq 2000	PAIRED	RANDOM	GENOMIC	ILLUMINA	ERS142371	ERP001072	['ERP001072','SAMEA1556673','SC_RUN_8233_6#77','ERX157956','ERS142371','Karonga_Prevention_Study__KPS____whole_genome_sequ','9014633-sc-2012-05-29T15:14:11Z-1429286','Karonga_Prevention_Study__KPS____whole_genome_sequencing_in_a_whole_population-sc-2011-12-13T10:33:26Z-2066','1779155','SC_EXP_8233_6#77','PRJEB2794','204548','ERR181846']	2009	2012-10-23T11:58:00.000000+0000			MWI	Africa	Karonga	sputum	Homo sapiens	3	human							S						S								272	272458400	136022825	PRJEB2794	Coll_2018		99.5	2431749	56	lineage3.1.1	Sensitive	tuberculosis: human-adapted	L3.1.1	Mycobacterium tuberculosis		['Menardo_2018','Menardo_2021','Karonga_Prevention_Study','Napier_2020','input','tbprofiler','Coll_2018','diff']	99.5	56	true	lineage3	true	true	true	true	true	true	true	true	true	true	true	false	false
SAMEA7545644	ERR4812140	WGS	UNIVERSIDAD PERUANA CAYETANO HEREDIA	ERX4682130	Illumina NovaSeq 6000	PAIRED	RANDOM	GENOMIC	ILLUMINA	ERS5302300	ERP124939	['run.25677','PRJEB41199','773301','ERX4682130','sample.25677','22465033','experiment.25677','project.Peru_Wellcome','ERP124939','ERS5302300','SAMEA7545644','ERR4812140']	2019	2021-11-10T07:50:00.000000+0000			PER	South America						S				S	S	S	S	S				S		S	S	S	S	S	S	568	568400542	195717041	PRJEB41199	['CRyPTIC_reuse_table','Walker_2022']		99.66	1807868	66	lineage4.3.3	Sensitive	tuberculosis: unclassified		Mycobacterium tuberculosis		['input','standford','Walker_2022','tbprofiler','CRyPTIC_reuse_table','diff','CRyPTIC_UPCH']	99.66	66	true	lineage4	true	true	true	true	true	true	true	true	true	true	false	false	false
SAMEA8741511	['ERR8665665','ERR8665666']	WGS		ERX8324160	Illumina HiSeq 2500	PAIRED	RANDOM	GENOMIC	['ILLUMINA','ILLUMINA']	ERS6421094		['project.Belarus_site11','experiment.14640','26334772','811911','ERR8665666','sample.14640','ERS6421094','ERX8324160','SAMEA8741511','ERR8665665','run.14640.1','run.14640.2','PRJEB51021','ERP135611']					BEL	Europe																										400	401094432	156966962	PRJEB51021	CRyPTIC_reuse_table		99.4	3640064	78	lineage2.2.1	Pre-XDR-TB	tuberculosis: unclassified		Mycobacterium tuberculosis		['CRyPTIC_reuse_table','tbprofiler','diff','CRyPTIC_PHS_Sweden_Belarus','input']	99.4	78	true	lineage2	true	true	true	true	true	true	false	true	true	true	false	false	false
SAMEA2534322	ERR551968	WGS	FZB	ERX511037	Illumina HiSeq 2500	PAIRED		GENOMIC	ILLUMINA	ERS457724	ERP010814	['PRJEB9680','SAMEA2534322','4757-09_genoscreen_genoscreen_2013-03-28_101bp','ERR551968','4757-09','ena-STUDY-FZB-22-06-2015-17:16:39:392-292','ERX511037','287903','ERS457724','3793900','ERP010814']		2015-06-25T08:11:00.000000+0000			DEU	Europe										S		S					S	S	S							920	920094850	606012390	PRJEB9680	CRyPTIC_WHO2021_PMC7612554		99.81	1539351	35	lineage4.3.4.2	Sensitive	tuberculosis: human-adapted	L4.3.4.2	Mycobacterium tuberculosis		['tbprofiler','Menardo_2021','input','diff','Walker_2022','Menardo_2018','Napier_2020']	99.81	35	true	lineage4	true	true	true	true	true	true	false	true	true	true	false	false	false
SAMEA1117632	ERR2512451	WGS	PHE	ERX2531661	Illumina HiSeq 2500	PAIRED	RANDOM	GENOMIC	ILLUMINA	ERS2397041	ERP107961	['ERP107961','run.3990','ERR2512451','PRJEB25991','ERS2397041','493034','ERX2531661','SAMEA1117632','sample.3990','10121578','project.First_10k_genomes_study_set_4','experiment.3990']		2022-07-21T11:57:00.000000+0000			GBR	Europe	England									S		S					S	S								451	451284640	230276987	PRJEB25991	Walker_2022		99.52	1855434	63	lineage4.1.1.3	Sensitive	tuberculosis: human-adapted	L4.1.1.3	Mycobacterium tuberculosis		['input','CRyPTIC_PHE','Napier_2020','Walker_2022','tbprofiler','diff']	99.52	63	true	lineage4	true	true	true	true	true	true	false	true	true	true	false	false	false
SAMEA2533515	ERR550845	WGS	FZB	ERX509914	Illumina HiSeq 2500	PAIRED		GENOMIC	ILLUMINA	ERS456917	ERP010814	['ERR550845','3793462','ERX509914','ERS456917','ERP010814','287903','8039-07_genoscreen_genoscreen_2013-03-28_101bp','8039-07','PRJEB9680','SAMEA2533515','ena-STUDY-FZB-22-06-2015-17:16:39:392-292']		2015-06-25T09:09:00.000000+0000			DEU	Europe										S		S					S	S	S							1111	1111512474	734862709	PRJEB9680	CRyPTIC_WHO2021_PMC7612554		99.71	1501040	32	lineage4.8	Sensitive	tuberculosis: human-adapted	L4.8	Mycobacterium tuberculosis		['Walker_2022','tbprofiler','Menardo_2021','diff','Napier_2020','Menardo_2018','input']	99.71	32	true	lineage4	true	true	true	true	true	true	false	true	true	true	false	false	false
SAMEA1103124	ERR2510850	WGS	SAN RAFFAELE SCIENTIFIC INSTITUTE	ERX2530265	Illumina MiniSeq	PAIRED	RANDOM	GENOMIC	ILLUMINA	ERS2395166	ERP107941	['ERP107941','sample.3860','experiment.3860','ERR2510850','PRJEB25972','SAMEA1103124','10121478','ERX2530265','ERS2395166','project.First_10k_genomes_study_set_3','493033','run.3860']		2022-07-22T06:23:00.000000+0000			ITA	Europe						S	R			R		R	R	R			R	R	R				R			349	349575018	185830961	PRJEB25972	Walker_2022		99.51	1694435	37	lineage2.2.1	Pre-XDR-TB	tuberculosis: human-adapted	L2.2.1	Mycobacterium tuberculosis		['Napier_2020','CRyPTIC_SanRaffaele','tbprofiler','Walker_2022','diff','input']	99.51	37	true	lineage2	true	true	true	true	true	true	false	true	true	true	false	false	false
SAMEA10029877	ERR7911124	WGS	FZB	ERX7478521	NextSeq 500	PAIRED		GENOMIC	ILLUMINA	ERS7708085	ERP132622	['ERP132622','ena-RUN-FZB-05-01-2022-10:45:57:305-282','ena-STUDY-FZB-22-10-2021-10:26:06:450-343','ERX7478521','PRJEB48275','794636','ena-EXPERIMENT-FZB-05-01-2022-10:45:57:305-282','SAMEA10029877','ERS7708085','ERR7911124','24681845','15-01794']		2022-05-09T05:48:00.000000+0000			VNM	Asia						S	S			R		R	S	S			R	R					S			805	805910800	356281451	PRJEB48275	Finci_2022		99.56	1440945	49	lineage2.2.1	MDR-TB	tuberculosis: human-adapted	L2.2.1	Mycobacterium tuberculosis		['Finci_2022','diff','input','tbprofiler']	99.56	49	true	lineage2	true	true	true	true	true	true	false	true	true	true	false	false	false
SAMN08708422	SRR6832148	WGS	SAN RAFFAELE	SRX3788242	Illumina HiSeq 2500	PAIRED	RANDOM	GENOMIC	ILLUMINA	SRS3040909	SRP128089	['132-0469','8708422','bp0','PRJNA428596','SAMN08708422','SRS3040909','SRP128089','132-0469_090816_UKR_090816_100.gatk.bam','428596','SRX3788242','132-0469_WGS','SRR6832148']		2018-03-14T09:59:00.000000+0000			UKR	Europe			Homo sapiens	3	human	S	S			S		S	S	S			S	S	S				S			436	436515697	252568145	PRJNA428596	CRyPTIC_WHO2021_PMC7612554		98.76	1290099	27	lineage4.1.2.1	Sensitive	tuberculosis: unclassified		Mycobacterium tuberculosis		['tbprofiler','Walker_2022','input','diff']	98.76	27	true	lineage4	true	true	true	true	true	true	false	true	true	true	true	false	false
SAMEA1403594	ERR133818	WGS	SC	ERX109836	Illumina HiSeq 2000	PAIRED	RANDOM	GENOMIC	ILLUMINA	ERS094107	ERP000192	['ERS094107','Variation discovery in Russian TB isolates-sc-2010','ERP000192','ERR133818','ERX109836','SAMEA1403594','SC_RUN_7755_2#21','0197Q-sc-2012-02-09T18:55:36Z-1355151','1088830','PRJEB2138','SC_EXP_7755_2#21','203970','Variation discovery in Russian TB isolates-sc-2010-04-20']	2008	2014-09-28T13:29:00.000000+0000			RUS	Europe	Samara		Homo sapiens	3	human					S		S						S	S							591	591869800	364143965	PRJEB2138	CRyPTIC_WHO2021_PMC7612554		99.48	1836065	42	lineage4.1.2.1	Sensitive	tuberculosis: human-adapted	L4.1.2.1	Mycobacterium tuberculosis		['Menardo_2018','diff','input','tbprofiler','Walker_2022','Stucki_2016','Napier_2020']	99.48	42	true	lineage4	true	true	true	true	true	true	true	true	true	true	true	false	false
SAMEA7525270	ERR4831443	WGS	SAN RAFFAELE SCIENTIFIC INSTITUTE	ERX4701427	NextSeq 500	PAIRED	RANDOM	GENOMIC	ILLUMINA	ERS5281744	ERP125017	['experiment.31467','22458834','run.31467','SAMEA7525270','PRJEB41276','ERR4831443','ERS5281744','ERP125017','773343','project.Pakistan_BDQ','ERX4701427','sample.31467']		2021-11-11T10:59:00.000000+0000			PAK	Asia						S				R	S	R	S	S				R		S	S	S	R	S	R	444	444794545	214736935	PRJEB41276	['Walker_2022','CRyPTIC_reuse_table']		99.48	1382815	46	lineage3.1.2	Pre-XDR-TB	tuberculosis: unclassified		Mycobacterium tuberculosis		['Walker_2022','CRyPTIC_SanRaffaele_Pakistan','tbprofiler','CRyPTIC_reuse_table','diff','input']	99.48	46	true	lineage3	true	true	true	true	true	true	false	true	true	true	false	false	false
SAMEA3558358	ERR1034825	WGS	LSHTM	ERX1113623	Illumina MiSeq	PAIRED		GENOMIC	ILLUMINA	ERS865507	ERP011639	['ena-STUDY-LSHTM-18-08-2015-18:02:02:463-104','297845','SAMEA3558358','ERP011639','mtb250','ERR1034825','PRJEB10385','ena-EXPERIMENT-LSHTM-25-09-2015-14:04:49:434-250','ERS865507','ERX1113623','ena-RUN-LSHTM-25-09-2015-14:04:49:434-250','4154654']		2015-12-10T05:12:00.000000+0000			PRT	Europe						S	S		R		R		R		R	S										548	548247090	369505956	PRJEB10385	Coll_2018		99.78	1626585	35	lineage4.3.4.2	Pre-XDR-TB	tuberculosis: human-adapted	L4.3.4.2	Mycobacterium tuberculosis		['diff','Coll_2018','tbprofiler','Napier_2020','input']	99.78	35	true	lineage4	true	true	true	true	true	true	false	true	true	true	false	false	false
SAMEA2533537	ERR550875	WGS	FZB	ERX509944	Illumina HiSeq 2500	PAIRED		GENOMIC	ILLUMINA	ERS456939	ERP010814	['ena-STUDY-FZB-22-06-2015-17:16:39:392-292','ERP010814','2279-07','PRJEB9680','ERR550875','287903','ERS456939','2279-07_genoscreen_genoscreen_2013-03-28_101bp','3793470','SAMEA2533537','ERX509944']		2015-06-25T09:06:00.000000+0000			DEU	Europe										S		S					S	S	S							757	757708464	493978944	PRJEB9680	CRyPTIC_WHO2021_PMC7612554		99.54	1515545	33	lineage4.6.4	Sensitive	tuberculosis: human-adapted	L4.6.4	Mycobacterium tuberculosis		['input','Napier_2020','Walker_2022','Menardo_2021','Menardo_2018','diff','tbprofiler']	99.54	33	true	lineage4	true	true	true	true	true	true	false	true	true	true	false	false	false
SAMN21880275	SRR16097558	WGS	WADSWORTH CENTER - NYS DOH	SRX12383611	Illumina MiSeq	PAIRED	RANDOM	GENOMIC	ILLUMINA	SRS10353770	SRP338930	['SAMN21880275','SRS10353770','766641','SRR16097558','SRX12383611','21880275','PRJNA766641','SRP338930','IDR1800034125','IDR1800034125-01-01_S7_L001_R1_001.fastq.gz']	2018	2021-09-28T12:37:00.000000+0000			USA	North America	New York state		Homo sapiens	3	human					S		S					S	S	S							243	243128507	139880293	PRJNA766641	CRyPTIC_WHO2021_PMC7612554		99.52	877096	43	lineage4.1.1.1	Sensitive	tuberculosis: unclassified		Mycobacterium tuberculosis		['diff','tbprofiler','input','Walker_2022']	99.52	43	true	lineage4	true	true	true	true	true	true	true	true	true	true	true	false	false
SAMEA7546398	ERR4812893	WGS	UNIVERSIDAD PERUANA CAYETANO HEREDIA	ERX4682883	Illumina NovaSeq 6000	PAIRED	RANDOM	GENOMIC	ILLUMINA	ERS5303053	ERP124939	['22465786','experiment.28746','SAMEA7546398','ERS5303053','ERX4682883','sample.28746','ERP124939','ERR4812893','PRJEB41199','773301','run.28746','project.Peru_Wellcome']	2015	2021-11-10T08:59:00.000000+0000			PER	South America						S	S			I	S	R	S	S				R	S	S	S	S	S	S	R	474	474127618	151773268	PRJEB41199	['Walker_2022','CRyPTIC_reuse_table']		99.54	1743799	59	lineage4.3.4.1	MDR-TB	tuberculosis: unclassified		Mycobacterium tuberculosis		['tbprofiler','standford','CRyPTIC_reuse_table','input','CRyPTIC_UPCH','Walker_2022','diff']	99.54	59	true	lineage4	true	true	true	true	true	true	true	true	true	true	false	false	false
SAMEA3457708	ERR2517641	WGS	RIVM	ERX2536857	Illumina HiSeq 2500	PAIRED	RANDOM	GENOMIC	ILLUMINA	ERS2402319	ERP107973	['sample.9871','ERX2536857','SAMEA3457708','ERP107973','10126978','ERR2517641','project.First_10k_genomes_study_set_10','PRJEB26002','ERS2402319','493040','experiment.9871','run.9871']		2021-10-23T20:18:00.000000+0000			NLD	Europe										S		S					S	S	S							459	459328887	237894878	PRJEB26002	Walker_2022		99.3	1782469	50	lineage1.2.1.1	Sensitive	tuberculosis: human-adapted	L1.2.1	Mycobacterium tuberculosis		['Napier_2020','Walker_2022','diff','tbprofiler','input','CRyPTIC_RIVM']	99.3	50	true	lineage1	true	true	true	true	true	true	false	true	true	true	false	false	false
SAMN21616855	SRR16057998	WGS	PUBLIC HEALTH ONTARIO	SRX12344670	Illumina MiSeq	PAIRED	RANDOM	GENOMIC	ILLUMINA	SRS10317050	SRP338617	['PRJNA766079','SRS10317050','2019-403_R1.fastq.gz','SRR16057998','766079','SRP338617','21616855','2019-403','SRX12344670','bp0','SAMN21616855']	2019	2021-09-24T21:46:00.000000+0000			CAN	North America	Ontario		Homo sapiens	3	human					S		S					S	S								562	562216711	367251896	PRJNA766079	CRyPTIC_WHO2021_PMC7612554		99.36	975560	47	lineage3	Other	tuberculosis: unclassified		Mycobacterium tuberculosis		['tbprofiler','Walker_2022','input','diff']	99.36	47	true	lineage3	true	true	true	true	true	true	true	true	true	true	true	false	false
SAMEA7525922	ERR4797372	WGS	FOUNDATION FOR MEDICAL RESEARCH INDIA	ERX4666787	NextSeq 500	PAIRED	RANDOM	GENOMIC	ILLUMINA	ERS5282395	ERP124850	['sample.10359','ERP124850','ERX4666787','ERR4797372','22459485','experiment.10359','PRJEB41116','773292','ERS5282395','project.Mumbai','run.10359','SAMEA7525922']		2021-11-09T22:44:00.000000+0000			IND	Asia	Mumbai					S	S			S	S	S	S	S				S		S	S	S	S	S	S	463	463918200	192422633	PRJEB41116	['CRyPTIC_reuse_table','Walker_2022']		99.06	1732264	55	lineage1.2.2.2	Sensitive	tuberculosis: unclassified		Mycobacterium tuberculosis		['CRyPTIC_IND','Walker_2022','input','CRyPTIC_reuse_table','diff','tbprofiler']	99.06	55	true	lineage1	true	true	true	true	true	true	false	true	true	true	false	false	false
SAMN21616392	SRR16058397	WGS	PUBLIC HEALTH ONTARIO	SRX12344948	NextSeq 500	PAIRED	RANDOM	GENOMIC	ILLUMINA	SRS10317326	SRP338617	['SRS10317326','SRR16058397','PRJNA766079','SRP338617','2014-484','2014-484_R1.fastq.gz','766079','21616392','SRX12344948','bp0','SAMN21616392']	2014	2021-09-24T21:53:00.000000+0000			CAN	North America	Ontario		Homo sapiens	3	human					S		S					S	S								593	593221620	297781646	PRJNA766079	CRyPTIC_WHO2021_PMC7612554		99.63	1015818	35	lineage4.8	Sensitive	tuberculosis: unclassified		Mycobacterium tuberculosis		['diff','Walker_2022','tbprofiler','input']	99.63	35	true	lineage4	true	true	true	true	true	true	true	true	true	true	true	false	false
SAMEA1403561	ERR137235	WGS	SC	ERX113253	Illumina HiSeq 2000	PAIRED	RANDOM	GENOMIC	ILLUMINA	ERS096365	ERP000192	['ERR137235','PRJEB2138','203970','SC_EXP_7769_7#45','1465T-sc-2012-02-21T11:36:44Z-1364727','ERP000192','ERS096365','1089522','Variation discovery in Russian TB isolates-sc-2010-04-20','SC_RUN_7769_7#45','Variation discovery in Russian TB isolates-sc-2010','ERX113253','SAMEA1403561']	2009	2014-10-16T02:06:00.000000+0000			RUS	Europe	Samara		Homo sapiens	3	human					S		S						S	S							1007	1007742200	606496957	PRJEB2138	CRyPTIC_WHO2021_PMC7612554		99.51	1866675	42	lineage2.2.1	Other	tuberculosis: human-adapted	L2.2.1	Mycobacterium tuberculosis		['input','tbprofiler','diff','Walker_2022','Menardo_2018','Napier_2020']	99.51	42	true	lineage2	true	true	true	true	true	true	true	true	true	true	true	false	false
SAMEA7548704	ERR4815344	WGS	PUBLIC HEALTH ENGLAND	ERX4685186	Illumina HiSeq 2500	PAIRED	RANDOM	GENOMIC	ILLUMINA	ERS5305356	ERP124941	['773303','ERX4685186','ERS5305356','run.18164','22468101','sample.18164','PRJEB41201','ERR4815344','ERP124941','SAMEA7548704','experiment.18164','project.PHE-TB']		2021-11-10T14:08:00.000000+0000			GBR	Europe										S		S						S								572	572895390	262006892	PRJEB41201	Walker_2022		99.45	1805506	41	lineage3	Sensitive	tuberculosis: unclassified		Mycobacterium tuberculosis		['tbprofiler','Walker_2022','input','CRyPTIC_PHE','diff']	99.45	41	true	lineage3	true	true	true	true	true	true	false	true	true	true	false	false	false
SAMEA7552221	ERR4818856	WGS	PUBLIC HEALTH ENGLAND	ERX4688698	Illumina MiSeq	PAIRED	RANDOM	GENOMIC	ILLUMINA	ERS5308868	ERP124941	['ERR4818856','773303','run.21676','SAMEA7552221','ERX4688698','ERP124941','ERS5308868','experiment.21676','PRJEB41201','project.PHE-TB','22471613','sample.21676']		2021-11-10T20:12:00.000000+0000			GBR	Europe										S		S					S	S								345	345461868	251688210	PRJEB41201	Walker_2022		99.52	693393	19	lineage4.8	Sensitive	tuberculosis: unclassified		Mycobacterium tuberculosis		['tbprofiler','input','diff','CRyPTIC_PHE','Walker_2022']	99.52	19	true	lineage4	true	true	true	true	true	true	false	true	true	true	false	false	false
SAMEA7524947	ERR4796491	WGS	FOUNDATION FOR MEDICAL RESEARCH INDIA	ERX4665905	NextSeq 500	PAIRED	RANDOM	GENOMIC	ILLUMINA	ERS5281422	ERP124850	['experiment.1216','SAMEA7524947','sample.1216','773292','run.1216','project.Mumbai','PRJEB41116','ERR4796491','ERP124850','ERX4665905','22458512','ERS5281422']		2021-11-09T21:57:00.000000+0000			IND	Asia	Mumbai					R	S				R		R	R							S		R	S		862	862712700	384508277	PRJEB41116	Walker_2022		99.51	1503546	47	lineage2.2.1.1	Pre-XDR-TB	tuberculosis: unclassified		Mycobacterium tuberculosis		['input','CRyPTIC_IND','diff','Walker_2022','tbprofiler']	99.51	47	true	lineage2	true	true	true	true	true	true	false	true	true	true	false	false	false
SAMEA2533342	ERR550618	WGS	FZB	ERX509687	Illumina HiSeq 2500	PAIRED		GENOMIC	ILLUMINA	ERS456744	ERP010814	['SAMEA2533342','ERR550618','7206-12_genoscreen_genoscreen_2013-10-31_101bp','3793363','287903','ERP010814','7206-12','ERS456744','ena-STUDY-FZB-22-06-2015-17:16:39:392-292','ERX509687','PRJEB9680']		2015-06-25T09:18:00.000000+0000			DEU	Europe										S		S					S	S	S							545	545909848	354265822	PRJEB9680	CRyPTIC_WHO2021_PMC7612554		99.49	1513801	35	lineage4.1.2.1	Sensitive	tuberculosis: human-adapted	L4.1.2.1	Mycobacterium tuberculosis		['Menardo_2018','diff','input','Walker_2022','Napier_2020','Menardo_2021','tbprofiler']	99.49	35	true	lineage4	true	true	true	true	true	true	false	true	true	true	false	false	false
SAMEA2535258	ERR553262	WGS	FZB	ERX512331	Illumina HiSeq 2500	PAIRED		GENOMIC	ILLUMINA	ERS458660	ERP010814	['ena-STUDY-FZB-22-06-2015-17:16:39:392-292','PRJEB9680','ERX512331','3794386','735-10','SAMEA2535258','ERR553262','735-10_genoscreen_genoscreen_2013-03-28_101bp','287903','ERS458660','ERP010814']		2015-06-25T07:07:00.000000+0000			DEU	Europe										S		S					S	S	S							786	786162992	540143444	PRJEB9680	CRyPTIC_WHO2021_PMC7612554		99.79	1380739	30	lineage4.3.3	HR-TB	tuberculosis: human-adapted	L4.3.3	Mycobacterium tuberculosis		['Napier_2020','tbprofiler','input','Menardo_2018','Menardo_2021','Walker_2022','diff']	99.79	30	true	lineage4	true	true	true	true	true	true	false	true	true	true	false	false	false
SAMEA7526678	ERR4798123	WGS	FOUNDATION FOR MEDICAL RESEARCH INDIA	ERX4667542	NextSeq 500	PAIRED	RANDOM	GENOMIC	ILLUMINA	ERS5283150	ERP124850	['project.Mumbai','773292','ERX4667542','sample.13552','run.13552','22460240','experiment.13552','PRJEB41116','ERS5283150','SAMEA7526678','ERR4798123','ERP124850']		2021-11-09T23:15:00.000000+0000			IND	Asia	Mumbai					S	S				S		S	S							S		S	S		671	671013196	284058152	PRJEB41116	Walker_2022		99.18	1656795	52	lineage1.1.2	Sensitive	tuberculosis: unclassified		Mycobacterium tuberculosis		['input','diff','CRyPTIC_IND','tbprofiler','Walker_2022']	99.18	52	true	lineage1	true	true	true	true	true	true	false	true	true	true	false	false	false
SAMEA7543891	ERR4810832	WGS	CCDC	ERX4679278	HiSeq X Ten	PAIRED	RANDOM	GENOMIC	ILLUMINA	ERS5300550	ERP124934	['PRJEB41194','ERR4810832','project.CDC_22','22463726','ERS5300550','run.11360','ERX4679278','experiment.11360','sample.11360','ERP124934','773297','SAMEA7543891']		2021-11-10T05:03:00.000000+0000			CHN	Asia						S	S			S	S	S	S	S				S	S	S	S	S	S	S	S	854	854400000	358688581	PRJEB41194	['CRyPTIC_reuse_table','Walker_2022']		99.36	1726760	59	lineage4.5	Sensitive	tuberculosis: unclassified		Mycobacterium tuberculosis		['CRyPTIC_CCDC_CDC_22','Walker_2022','input','CRyPTIC_reuse_table','tbprofiler','diff']	99.36	59	true	lineage4	true	true	true	true	true	true	false	true	true	true	false	false	false
SAMEA1019330	ERR046967	WGS	SC	ERX024029	Illumina HiSeq 2000	PAIRED	RANDOM	GENOMIC	ILLUMINA	ERS035762	ERP000276	['203976','PRJEB2221','Mycobacterium tuberculosis pilot-sc-2010-07-26','ERS035762','ERP000276','728342','SAMEA1019330','Bir_355-sc-2011-05-27T14:47:49Z-1154771','ERR046967','SC_RUN_6570_6#23','SC_EXP_6570_6#23','ERX024029']	2010	2014-09-04T02:32:00.000000+0000			GBR	Europe	Midlands		Homo sapiens	3	human					S		S						S								541	541539000	299618498	PRJEB2221	CRyPTIC_WHO2021_PMC7612554		99.44	1498071	24	lineage2.2.1	Sensitive	tuberculosis: human-adapted	L2.2.1	Mycobacterium tuberculosis		['Walker_2022','Nimmo_2024','tbprofiler','diff','input','Napier_2020']	99.44	24	true	lineage2	true	true	true	true	true	true	true	true	true	true	true	false	false
SAMEA7543984	ERR4810924	WGS	CCDC	ERX4679370	HiSeq X Ten	PAIRED	RANDOM	GENOMIC	ILLUMINA	ERS5300642	ERP124934	['22463818','ERR4810924','ERP124934','ERS5300642','sample.11452','run.11452','PRJEB41194','773297','SAMEA7543984','experiment.11452','project.CDC_22','ERX4679370']		2021-11-10T04:57:00.000000+0000			CHN	Asia						S	S			R	S	R	S	S				R	R	S	S	S	S	S	R	792	792521700	340669033	PRJEB41194	['CRyPTIC_reuse_table','Walker_2022']		99.53	1688649	58	lineage2.2.1	MDR-TB	tuberculosis: unclassified		Mycobacterium tuberculosis		['tbprofiler','CRyPTIC_CCDC_CDC_22','Walker_2022','CRyPTIC_reuse_table','diff','input']	99.53	58	true	lineage2	true	true	true	true	true	true	false	true	true	true	false	false	false
SAMEA3442609	ERR2516986	WGS	PHE	ERX2536201	Illumina HiSeq 2500	PAIRED	RANDOM	GENOMIC	ILLUMINA	ERS2401663	ERP107972	['SAMEA3442609','run.9266','sample.9266','10126323','project.First_10k_genomes_study_set_9','experiment.9266','ERR2516986','ERS2401663','PRJEB26001','ERX2536201','493039','ERP107972']		2021-10-23T20:12:00.000000+0000			GBR	Europe	England					S	S					R	S	S				R					R			572	572828466	312945863	PRJEB26001	Walker_2022		99.3	1897480	66	lineage1.1.2	Pre-XDR-TB	tuberculosis: human-adapted	L1.1.2	Mycobacterium tuberculosis		['input','Napier_2020','CRyPTIC_PHE','diff','Walker_2022','tbprofiler']	99.3	66	true	lineage1	true	true	true	true	true	true	false	true	true	true	false	false	false
SAMEA7562937	ERR4830497	WGS	AFRICAN HEALTH RESEARCH INSTITUTE	ERX4700481	NextSeq 550	PAIRED	RANDOM	GENOMIC	ILLUMINA	ERS5319570	ERP124989	['22478504','SAMEA7562937','sample.26449','ERP124989','project.MXDRTB1','PRJEB41248','773315','experiment.26449','ERS5319570','run.26449','ERR4830497','ERX4700481']		2021-11-11T10:02:00.000000+0000			ZAF	Africa						S	S			S	S	R	S	S			S	R	S	S	S	S	S	S	S	1013	1013743030	467903055	PRJEB41248	['CRyPTIC_reuse_table','Walker_2022']		99.57	1167610	38	lineage3	RR-TB	tuberculosis: unclassified		Mycobacterium tuberculosis		['diff','CRyPTIC_AHRI','input','tbprofiler','CRyPTIC_reuse_table','Walker_2022']	99.57	38	true	lineage3	true	true	true	true	true	true	false	true	true	true	false	false	false
SAMEA1118108	ERR2512927	WGS	PHE	ERX2532137	Illumina HiSeq 2500	PAIRED	RANDOM	GENOMIC	ILLUMINA	ERS2397517	ERP107961	['493034','10122054','ERX2532137','ERR2512927','SAMEA1118108','ERS2397517','PRJEB25991','sample.4579','project.First_10k_genomes_study_set_4','run.4579','experiment.4579','ERP107961']		2021-10-23T15:06:00.000000+0000			GBR	Europe	England									S		S					S	S								428	428374920	201446505	PRJEB25991	Walker_2022		99.39	1899709	65	lineage3	Sensitive	tuberculosis: human-adapted	L3	Mycobacterium tuberculosis		['tbprofiler','input','CRyPTIC_PHE','Napier_2020','diff','Walker_2022']	99.39	65	true	lineage3	true	true	true	true	true	true	false	true	true	true	false	false	false
SAMEA1707406	ERR229959	WGS	SC	ERX204510	Illumina HiSeq 2000	PAIRED	RANDOM	GENOMIC	ILLUMINA	ERS181508	ERP000192	['ERX204510','ERR229959','Variation discovery in Russian TB isolates-sc-2010','Variation discovery in Russian TB isolates-sc-2010-04-20','SC_RUN_8939_3#45','PRJEB2138','2438B-sc-2012-10-11T13:39:38Z-1494278','203970','ERP000192','SAMEA1707406','SC_EXP_8939_3#45','ERS181508','1922766']	2010	2013-02-19T03:06:00.000000+0000			RUS	Europe	Samara		Homo sapiens	3	human					S		S						S	S							389	389075800	185129112	PRJEB2138	CRyPTIC_WHO2021_PMC7612554		99.61	1800313	41	lineage4.1.2	Other	tuberculosis: human-adapted	L4.1.2	Mycobacterium tuberculosis		['Walker_2022','Menardo_2018','diff','input','Napier_2020','tbprofiler']	99.61	41	true	lineage4	true	true	true	true	true	true	true	true	true	true	true	false	false
SAMEA7542058	ERR4810483	WGS	CCDC	ERX4678929	HiSeq X Ten	PAIRED	RANDOM	GENOMIC	ILLUMINA	ERS5298510	ERP124934	['run.10855','ERP124934','project.CDC_22','experiment.10855','PRJEB41194','SAMEA7542058','sample.10855','ERS5298510','773297','ERR4810483','22463377','ERX4678929']		2021-11-11T01:46:00.000000+0000			CHN	Asia						S	S			R	S	R	S	S				R	R	S	S	S	S	S	R	1386	1386263400	564300294	PRJEB41194	['CRyPTIC_reuse_table','Walker_2022']		99.45	1801208	61	lineage2.2.1	MDR-TB	tuberculosis: unclassified		Mycobacterium tuberculosis		['diff','input','tbprofiler','CRyPTIC_reuse_table','CRyPTIC_CCDC_CDC_22','Walker_2022']	99.45	61	true	lineage2	true	true	true	true	true	true	false	true	true	true	false	false	false
SAMEA7561417	ERR4828979	WGS	SAN RAFFAELE SCIENTIFIC INSTITUTE	ERX4698963	Illumina MiniSeq	PAIRED	RANDOM	GENOMIC	ILLUMINA	ERS5318052	ERP124983	['ERP124983','ERR4828979','773309','ERS5318052','experiment.13423','run.13423','sample.13423','PRJEB41242','ERX4698963','SAMEA7561417','22476986','project.Italy']		2021-11-11T06:55:00.000000+0000										S				S	S	R	S	S				R		S	S	S	S	S	R	247	247462331	98259559	PRJEB41242	CRyPTIC_reuse_table		99.39	1633420	51	lineage2.2.1	MDR-TB	tuberculosis: unclassified		Mycobacterium tuberculosis		['CRyPTIC_reuse_table','input','CRyPTIC_SanRaffaele','diff','tbprofiler']	99.39	51	true	lineage2	true	true	true	true	true	true	false	false	true	false	false	false	false
SAMEA1530802	ERR176828	WGS	SC	ERX152974	Illumina HiSeq 2000	PAIRED	RANDOM	GENOMIC	ILLUMINA	ERS142721	ERP001072	['ERS142721','SC_EXP_8205_7#95','ERR176828','Karonga_Prevention_Study__KPS____whole_genome_sequencing_in_a_whole_population-sc-2011-12-13T10:33:26Z-2066','ERP001072','ERX152974','1760098','SAMEA1530802','Karonga_Prevention_Study__KPS____whole_genome_sequ','204548','PRJEB2794','SC_RUN_8205_7#95','99000078-sc-2012-05-29T15:26:03Z-1428912']	1998	2012-10-12T09:57:00.000000+0000			MWI	Africa	Karonga	sputum	Homo sapiens	3	human					S		R					S	S	S							586	586260400	308620200	PRJEB2794	Coll_2018		99.61	1714233	36	lineage4.3.4.2.1	HR-TB	tuberculosis: human-adapted	L4.3.4.2.1	Mycobacterium tuberculosis		['input','Karonga_Prevention_Study','Menardo_2018','Menardo_2021','diff','Napier_2020','Coll_2018','tbprofiler']	99.61	36	true	lineage4	true	true	true	true	true	true	true	true	true	true	true	false	false
SAMEA8742053	ERR8699733	WGS	UNIVERSITY OF CAPE TOWN	ERX8356716	Illumina NovaSeq 6000	PAIRED	RANDOM	GENOMIC	ILLUMINA	ERS6421635	ERP135632	['ERR8699733','sample.28406','811913','SAMEA8742053','experiment.28406','run.28406.1','26335192','ERS6421635','ERX8356716','project.Wellcome_clinical_isolates_site20','ERP135632','PRJEB51043']		2022-03-15T06:33:00.000000+0000			ZAF	Africa						S				S	S	S	S	S				S		S	S	S	S	S	S	690	690992912	217320155	PRJEB51043	CRyPTIC_reuse_table		99.77	1823821	64	lineage4.3.3	Sensitive	tuberculosis: unclassified		Mycobacterium tuberculosis		['tbprofiler','CRyPTIC_UofCapeTown','CRyPTIC_reuse_table','input','diff']	99.77	64	true	lineage4	true	true	true	true	true	true	false	true	true	true	false	false	false
SAMEA7544198	ERR4811138	WGS	CCDC	ERX4679584	HiSeq X Ten	PAIRED	RANDOM	GENOMIC	ILLUMINA	ERS5300856	ERP124934	['SAMEA7544198','ERP124934','project.CDC_22','run.12713','ERS5300856','ERX4679584','22464032','ERR4811138','sample.12713','PRJEB41194','experiment.12713','773297']		2021-11-10T05:20:00.000000+0000			CHN	Asia						S				S	S	S	S	S				S		S	S	S	S	S	S	1440	1440155700	628541706	PRJEB41194	['CRyPTIC_reuse_table','Walker_2022']		99.23	1651782	57	lineage2.2.1	Sensitive	tuberculosis: unclassified		Mycobacterium tuberculosis		['Walker_2022','CRyPTIC_reuse_table','diff','input','CRyPTIC_CCDC_CDC_22','tbprofiler']	99.23	57	true	lineage2	true	true	true	true	true	true	false	true	true	true	false	false	false
SAMEA7562098	ERR4829659	WGS	SAN RAFFAELE SCIENTIFIC INSTITUTE	ERX4699643	NextSeq 500	PAIRED	RANDOM	GENOMIC	ILLUMINA	ERS5318732	ERP124983	['sample.30958','experiment.30958','PRJEB41242','ERS5318732','773309','ERR4829659','SAMEA7562098','ERX4699643','ERP124983','run.30958','22477666','project.Italy']		2021-11-11T07:57:00.000000+0000										S				S	S		S	S				S		S	S	S	S	S	S	361	361601027	157080146	PRJEB41242	CRyPTIC_reuse_table		99.6	2118279	70	lineage4.3.2	Sensitive	tuberculosis: unclassified		Mycobacterium tuberculosis		['input','tbprofiler','diff','CRyPTIC_SanRaffaele','CRyPTIC_reuse_table']	99.6	70	true	lineage4	true	true	true	true	true	true	false	false	true	false	false	false	false
SAMEA3175228	ERR2515435	WGS	CTB/NICD	ERX2534649	Illumina MiSeq	PAIRED	RANDOM	GENOMIC	ILLUMINA	ERS2400040	ERP107968	['ERP107968','sample.7659','experiment.7659','ERX2534649','run.7659','493035','PRJEB25997','10124779','project.First_10k_genomes_study_set_5','ERR2515435','SAMEA3175228','ERS2400040']		2021-10-23T18:16:00.000000+0000			ZAF	Africa						S	S			S		S	S				S	S	S				S			413	413802981	267106306	PRJEB25997	Walker_2022		99.18	1074936	57	lineage4.1.1.3	Sensitive	tuberculosis: human-adapted	L4.1.1.3	Mycobacterium tuberculosis		['Napier_2020','CRyPTIC_CTB-NICD','Walker_2022','diff','tbprofiler','input']	99.18	57	true	lineage4	true	true	true	true	true	true	false	true	true	true	false	false	false
SAMEA7563772	ERR4831331	WGS	IML GAUTING	ERX4701315	NextSeq 500	PAIRED	RANDOM	GENOMIC	ILLUMINA	ERS5320404	ERP125016	['ERP125016','SAMEA7563772','773342','22479338','ERS5320404','ERR4831331','project.Cryptic_8th9th10th11th','sample.31345','PRJEB41275','ERX4701315','experiment.31345','run.31345']		2021-11-11T11:00:00.000000+0000			DEU	Europe						S				S	S	S	S	S				S		S	S	S	S	S	S	771	771428953	327099230	PRJEB41275	['Walker_2022','CRyPTIC_reuse_table']		99.45	1727210	58	lineage4.7	Sensitive	tuberculosis: unclassified		Mycobacterium tuberculosis		['tbprofiler','CRyPTIC_reuse_table','diff','input','CRyPTIC_Gauting','Walker_2022']	99.45	58	true	lineage4	true	true	true	true	true	true	false	true	true	true	false	false	false
SAMEA7529157	ERR4800571	WGS	FOUNDATION FOR MEDICAL RESEARCH INDIA	ERX4669986	NextSeq 500	PAIRED	RANDOM	GENOMIC	ILLUMINA	ERS5285626	ERP124850	['project.Mumbai','ERP124850','sample.31908','SAMEA7529157','ERR4800571','773292','ERS5285626','ERX4669986','run.31908','experiment.31908','22462700','PRJEB41116']		2021-11-11T01:15:00.000000+0000			IND	Asia	Mumbai						S						S													579	579668700	264818762	PRJEB41116	Walker_2022		99.48	1556368	51	lineage2.2.1	Pre-XDR-TB	tuberculosis: unclassified		Mycobacterium tuberculosis		['diff','tbprofiler','input','Walker_2022','CRyPTIC_IND']	99.48	51	true	lineage2	true	true	true	true	true	true	false	true	true	true	false	false	false
SAMEA8741207	ERR5917722	WGS	SAN RAFFAELE SCIENTIFIC INSTITUTE	ERX5558836	NextSeq 500	PAIRED	RANDOM	GENOMIC	ILLUMINA	ERS6420790	ERP128645	['22480038','773350','ERS6420790','PRJEB44575','experiment.26950','ERX5558836','ERR5917722','project.Belarus_site06','ERP128645','sample.26950','SAMEA8741207','run.26950']		2021-11-11T12:55:00.000000+0000			BLR	Europe						S	S			S	S	S	S	S			S	S	S	S	S	S	S	S	S	401	401663610	162143817	PRJEB44575	['CRyPTIC_reuse_table','Walker_2022']		99.36	1713177	53	lineage4.8	Sensitive	tuberculosis: unclassified		Mycobacterium tuberculosis		['CRyPTIC_SanRaffaele_Belarus','diff','tbprofiler','Walker_2022','input','CRyPTIC_reuse_table']	99.36	53	true	lineage4	true	true	true	true	true	true	false	true	true	true	false	false	false
SAMEA1118000	ERR2512819	WGS	PHE	ERX2532029	Illumina HiSeq 2500	PAIRED	RANDOM	GENOMIC	ILLUMINA	ERS2397409	ERP107961	['ERX2532029','ERP107961','ERR2512819','493034','run.4438','experiment.4438','PRJEB25991','10121946','project.First_10k_genomes_study_set_4','ERS2397409','sample.4438','SAMEA1118000']		2021-10-23T15:07:00.000000+0000			GBR	Europe	England									S		S					S	S								608	608180769	317685698	PRJEB25991	Walker_2022		99.66	1857909	63	lineage4.3.2.1	Sensitive	tuberculosis: human-adapted	L4.3.2.1	Mycobacterium tuberculosis		['Napier_2020','Walker_2022','input','diff','CRyPTIC_PHE','tbprofiler']	99.66	63	true	lineage4	true	true	true	true	true	true	false	true	true	true	false	false	false
SAMEA1707383	ERR227977	WGS	SC	ERX202636	Illumina HiSeq 2000	PAIRED	RANDOM	GENOMIC	ILLUMINA	ERS181371	ERP000192	['ERP000192','SAMEA1707383','PRJEB2138','ERS181371','Variation discovery in Russian TB isolates-sc-2010-04-20','SC_RUN_8898_8#4','2216K-sc-2012-10-11T13:37:26Z-1494141','ERX202636','ERR227977','203970','1920334','SC_EXP_8898_8#4','Variation discovery in Russian TB isolates-sc-2010']	2010	2013-02-14T19:29:00.000000+0000			RUS	Europe	Samara		Homo sapiens	3	human	S	S			R		R		S				R	R				S			266	266232800	121747512	PRJEB2138	CRyPTIC_WHO2021_PMC7612554		99.58	2421116	55	lineage2.2.1	MDR-TB	tuberculosis: human-adapted	L2.2.1	Mycobacterium tuberculosis		['Napier_2020','input','Walker_2022','diff','Menardo_2018','tbprofiler']	99.58	55	true	lineage2	true	true	true	true	true	true	true	true	true	true	true	false	false
SAMN07236526	['SRR11828976','SRR19857384','SRR5709899']	WGS		['SRX2930478','SRX8379526','SRX15900892']	['Illumina MiSeq','BGISEQ-500']	PAIRED	RANDOM	GENOMIC	['ILLUMINA','BGISEQ','ILLUMINA']	SRS2293189		['630780','19109','PRJNA390471','390471','7236526','bp0','BGI18_1.fq.gz','SRP109608','SRR11828976','SRS2293189','SRR5709899','WBB271_DS 19109','HS007_WBB271_S17_L001_R1.fastq','SAMN07236526','SRR19857384','WBB271_R1.fastq','WBB271','PRJNA630780','SRP260333','SRX15900892','SRX8379526','PRJNA390052','SRX2930478']				13.7563 N 100.5018 E	THA	Asia	Bangkok	sputum	Homo sapiens	3	human					R		R						R	R							2074	2076076240	1271032634	['PRJNA630780','PRJNA390471']	CRyPTIC_WHO2021_PMC7612554		99.4	993031	56	lineage2.1	Pre-XDR-TB	tuberculosis: human-adapted	L2.1	Mycobacterium tuberculosis		['diff','tbprofiler','Walker_2022','Menardo_2021','Napier_2020','input']	99.4	56	true	lineage2	true	true	true	true	true	true	false	true	true	true	true	false	false
SAMEA3232151	ERR2515660	WGS	CTB/NICD	ERX2534868	Illumina MiSeq	PAIRED	RANDOM	GENOMIC	ILLUMINA	ERS2400259	ERP107968	['ERS2400259','project.First_10k_genomes_study_set_5','10124998','sample.7878','SAMEA3232151','ERP107968','run.7878','ERX2534868','493035','PRJEB25997','experiment.7878','ERR2515660']		2021-10-23T18:19:00.000000+0000			ZAF	Africa						R	R			R			R					R					R			852	852047432	535656856	PRJEB25997	Walker_2022		99.64	1199757	71	lineage2.2.1	Pre-XDR-TB	tuberculosis: human-adapted	L2.2.1	Mycobacterium tuberculosis		['Walker_2022','input','CRyPTIC_CTB-NICD','diff','Nimmo_2024','tbprofiler','Napier_2020']	99.64	71	true	lineage2	true	true	true	true	true	true	false	true	true	true	false	false	false
SAMN08214777	SRR6397699	WGS	BC CENTRE FOR DISEASE CONTROL PUBLIC HEALTH LABORATORY	SRX3490959	HiSeq X Ten	PAIRED	RANDOM	GENOMIC	ILLUMINA	SRS2774838	SRP119652	['SRX3490959','BC04-Mtb019','BC04-Mtb019_1.fastq.gz','8214777','SRR6397699','SRS2774838','PRJNA413593','413593','SRP119652','SAMN08214777']	2004	2017-12-24T22:37:00.000000+0000		49.15 N 123.7 W	CAN	North America	British Columbia		Homo sapiens	3	human					S		S						S	S							805	805280750	381943428	PRJNA413593	CRyPTIC_WHO2021_PMC7612554		99.78	1814234	52	lineage4.4.1.2	Sensitive	tuberculosis: human-adapted	L4	Mycobacterium tuberculosis		['input','tbprofiler','Napier_2020','diff','Walker_2022']	99.78	52	true	lineage4	true	true	true	true	true	true	true	true	true	true	true	false	false
SAMEA7529103	ERR4800517	WGS	FOUNDATION FOR MEDICAL RESEARCH INDIA	ERX4669932	NextSeq 500	PAIRED	RANDOM	GENOMIC	ILLUMINA	ERS5285572	ERP124850	['ERX4669932','run.31854','SAMEA7529103','773292','ERP124850','project.Mumbai','ERR4800517','ERS5285572','experiment.31854','sample.31854','22462646','PRJEB41116']		2021-11-11T01:15:00.000000+0000			IND	Asia	Mumbai						S						S													713	713811300	325210603	PRJEB41116	Walker_2022		99.49	1567401	52	lineage2.2.1	Pre-XDR-TB	tuberculosis: unclassified		Mycobacterium tuberculosis		['input','Walker_2022','diff','tbprofiler','CRyPTIC_IND']	99.49	52	true	lineage2	true	true	true	true	true	true	false	true	true	true	false	false	false
SAMN21616835	SRR16058020	WGS	PUBLIC HEALTH ONTARIO	SRX12344648	Illumina MiSeq	PAIRED	RANDOM	GENOMIC	ILLUMINA	SRS10317026	SRP338617	['SRP338617','766079','SRX12344648','SRS10317026','SAMN21616835','SRR16058020','2019-382_R1.fastq.gz','PRJNA766079','21616835','bp0','2019-382']	2019	2021-09-24T21:46:00.000000+0000			CAN	North America	Ontario		Homo sapiens	3	human					S		S					S	S								453	453335860	280162576	PRJNA766079	CRyPTIC_WHO2021_PMC7612554		99.48	1681617	55	lineage2.2.1.1	Sensitive	tuberculosis: unclassified		Mycobacterium tuberculosis		['Walker_2022','diff','input','tbprofiler']	99.48	55	true	lineage2	true	true	true	true	true	true	true	true	true	true	true	false	false
SAMN08708678	SRR6832005	WGS	SAN RAFFAELE	SRX3788384	Illumina HiSeq 2500	PAIRED	RANDOM	GENOMIC	ILLUMINA	SRS3041047	SRP128089	['bp0','8708678','SRX3788384','428596','SRP128089','SAMN08708678','175-3139_WGS','PRJNA428596','175-3139','SRR6832005','SRS3041047','175-3139_090816_UKR_090816_100.gatk.bam']		2018-03-14T09:42:00.000000+0000			UKR	Europe			Homo sapiens	3	human	S	S			S		S	S					S	S				S			254	254421121	131198278	PRJNA428596	CRyPTIC_WHO2021_PMC7612554		99.51	2139404	46	lineage4.8	Sensitive	tuberculosis: unclassified		Mycobacterium tuberculosis		['Walker_2022','tbprofiler','diff','input']	99.51	46	true	lineage4	true	true	true	true	true	true	false	true	true	true	true	false	false
SAMEA7528422	ERR4799837	WGS	FOUNDATION FOR MEDICAL RESEARCH INDIA	ERX4669252	NextSeq 500	PAIRED	RANDOM	GENOMIC	ILLUMINA	ERS5284892	ERP124850	['ERR4799837','22461966','project.Mumbai','773292','experiment.29740','ERP124850','run.29740','ERS5284892','SAMEA7528422','PRJEB41116','ERX4669252','sample.29740']		2021-11-10T02:11:00.000000+0000			IND	Asia	Mumbai					S	S				S	R	S	S				R			S		S	S		844	844882200	348601044	PRJEB41116	Walker_2022		99.34	1691937	52	lineage3	MDR-TB	tuberculosis: unclassified		Mycobacterium tuberculosis		['Walker_2022','diff','tbprofiler','CRyPTIC_IND','input']	99.34	52	true	lineage3	true	true	true	true	true	true	false	true	true	true	false	false	false
SAMEA7552536	ERR4819171	WGS	PUBLIC HEALTH ENGLAND	ERX4689013	Illumina HiSeq 2500	PAIRED	RANDOM	GENOMIC	ILLUMINA	ERS5309183	ERP124941	['ERS5309183','PRJEB41201','sample.21991','ERR4819171','run.21991','ERP124941','project.PHE-TB','ERX4689013','22471928','773303','SAMEA7552536','experiment.21991']		2021-11-10T21:12:00.000000+0000			GBR	Europe										S		S						S								347	347301743	150191897	PRJEB41201	Walker_2022		98.2	1818203	41	lineage1.2.2.2	Sensitive	tuberculosis: unclassified		Mycobacterium tuberculosis		['input','diff','Walker_2022','CRyPTIC_PHE','tbprofiler']	98.2	41	true	lineage1	true	true	true	true	true	true	false	true	true	true	false	false	false
SAMEA5569631	ERR3287438	WGS	UNIVERSIDAD PERUANA CAYETANO HEREDIA, PERU	ERX3313947	Illumina HiSeq 4000	PAIRED	RANDOM	GENOMIC	ILLUMINA	ERS3371653	ERP114885	['sample.10184','project.Gates_clinical_isolates_Peru','PRJEB32234','ERP114885','run.10184','ERX3313947','11621916','experiment.10184','542465','ERS3371653','SAMEA5569631','ERR3287438']		2021-11-03T08:07:00.000000+0000			PER	South America						R				I	R	R	R	R				R		S	S	S	R	S	R	612	612119100	250549348	PRJEB32234	['CRyPTIC_reuse_table','Walker_2022']		99.59	1767839	61	lineage4.1.2.1	Pre-XDR-TB	tuberculosis: unclassified		Mycobacterium tuberculosis		['CRyPTIC_UPCH','Walker_2022','diff','input','CRyPTIC_reuse_table','tbprofiler']	99.59	61	true	lineage4	true	true	true	true	true	true	false	true	true	true	false	false	false
SAMEA2709843	ERR2515299	WGS	CTB/NICD	ERX2534513	Illumina MiSeq	PAIRED	RANDOM	GENOMIC	ILLUMINA	ERS2399904	ERP107968	['project.First_10k_genomes_study_set_5','ERR2515299','sample.7523','run.7523','493035','PRJEB25997','ERP107968','SAMEA2709843','ERX2534513','10124643','experiment.7523','ERS2399904']		2021-10-23T18:12:00.000000+0000			ZAF	Africa						S	S			S		S	S				S	S	S				S			169	169564136	96420532	PRJEB25997	Walker_2022		99.61	496437	29	lineage2.2.1	Sensitive	tuberculosis: human-adapted	L2.2.1	Mycobacterium tuberculosis		['CRyPTIC_CTB-NICD','Napier_2020','tbprofiler','diff','input','Walker_2022']	99.61	29	true	lineage2	true	true	true	true	true	true	false	true	true	true	false	false	false
SAMEA3558289	ERR1034756	WGS	LSHTM	ERX1113554	Illumina MiSeq	PAIRED		GENOMIC	ILLUMINA	ERS865438	ERP011639	['ERS865438','ERX1113554','ERR1034756','SAMEA3558289','ena-RUN-LSHTM-25-09-2015-14:04:49:429-181','ERP011639','297845','mtb181','ena-EXPERIMENT-LSHTM-25-09-2015-14:04:49:429-181','PRJEB10385','4154585','ena-STUDY-LSHTM-18-08-2015-18:02:02:463-104']		2015-12-10T05:25:00.000000+0000			PER	South America							S	S		R		R						S	S							2738	2738441482	1815986076	PRJEB10385	Coll_2018		99.67	952726	21	lineage4	HR-TB	tuberculosis: human-adapted	L4	Mycobacterium tuberculosis		['Napier_2020','input','tbprofiler','diff','Coll_2018','Nimmo_2024']	99.67	21	true	lineage4	true	true	true	true	true	true	false	true	true	true	false	false	false
SAMEA7526761	ERR4798204	WGS	FOUNDATION FOR MEDICAL RESEARCH INDIA	ERX4667625	NextSeq 500	PAIRED	RANDOM	GENOMIC	ILLUMINA	ERS5283233	ERP124850	['sample.13635','ERS5283233','ERP124850','ERX4667625','project.Mumbai','ERR4798204','SAMEA7526761','experiment.13635','run.13635','PRJEB41116','773292','22460323']		2021-11-09T23:14:00.000000+0000			IND	Asia	Mumbai					S	S				S		S	S							S		S	S		596	596852264	250230312	PRJEB41116	Walker_2022		99.63	1712499	54	lineage4.9.1	RR-TB	tuberculosis: unclassified		Mycobacterium tuberculosis		['input','diff','tbprofiler','Walker_2022','CRyPTIC_IND']	99.63	54	true	lineage4	true	true	true	true	true	true	false	true	true	true	false	false	false
SAMEA7528583	ERR4799998	WGS	FOUNDATION FOR MEDICAL RESEARCH INDIA	ERX4669413	NextSeq 500	PAIRED	RANDOM	GENOMIC	ILLUMINA	ERS5285053	ERP124850	['ERX4669413','22462127','project.Mumbai','sample.29901','SAMEA7528583','ERP124850','PRJEB41116','run.29901','ERS5285053','ERR4799998','773292','experiment.29901']		2021-11-10T02:18:00.000000+0000			IND	Asia	Mumbai					S	S				S	R	S	S				S			S		S	S		614	614277600	265932815	PRJEB41116	Walker_2022		99.36	1606225	53	lineage3	Sensitive	tuberculosis: unclassified		Mycobacterium tuberculosis		['diff','input','CRyPTIC_IND','Walker_2022','tbprofiler']	99.36	53	true	lineage3	true	true	true	true	true	true	false	true	true	true	false	false	false
SAMEA7528885	ERR4800300	WGS	FOUNDATION FOR MEDICAL RESEARCH INDIA	ERX4669715	NextSeq 500	PAIRED	RANDOM	GENOMIC	ILLUMINA	ERS5285355	ERP124850	['project.Mumbai','SAMEA7528885','ERP124850','run.30520','ERX4669715','ERS5285355','experiment.30520','ERR4800300','sample.30520','PRJEB41116','22462429','773292']		2021-11-10T02:20:00.000000+0000			IND	Asia	Mumbai						R						R	S										S		841	841303500	375828935	PRJEB41116	Walker_2022		99.52	1616398	53	lineage2.2.1	Pre-XDR-TB	tuberculosis: unclassified		Mycobacterium tuberculosis		['input','tbprofiler','Walker_2022','diff','CRyPTIC_IND']	99.52	53	true	lineage2	true	true	true	true	true	true	false	true	true	true	false	false	false
SAMN03648173	SRR2100926	WGS	UNIVERSITY OF OXFORD	SRX1095620	Illumina HiSeq 2500	PAIRED	RANDOM	GENOMIC	ILLUMINA	SRS991448	SRP061066	['3648173','SAMN03648173','C00014861','SRS991448','SRR2100926','PRJNA282721','282721','SRP061066','SRX1095620','66ff8864-57ad-48f8-9eb8-c6dc6d8a9c50_R00000039_v3.bam']		2015-07-22T13:12:00.000000+0000			GBR	Europe										S		S					S	S								464	464375000	317497115	PRJNA282721	CRyPTIC_WHO2021_PMC7612554		99.55	1835408	40	lineage4.6.5	Other	tuberculosis: human-adapted	L4.6.5	Mycobacterium tuberculosis		['Napier_2020','Walker_2022','Menardo_2021','input','Menardo_2018','diff','tbprofiler']	99.55	40	true	lineage4	true	true	true	true	true	true	false	true	true	true	false	false	false
SAMEA7526146	ERR4797595	WGS	FOUNDATION FOR MEDICAL RESEARCH INDIA	ERX4667011	NextSeq 500	PAIRED	RANDOM	GENOMIC	ILLUMINA	ERS5282619	ERP124850	['project.Mumbai','run.10583','sample.10583','22459709','ERR4797595','ERP124850','ERX4667011','773292','experiment.10583','ERS5282619','PRJEB41116','SAMEA7526146']		2021-11-09T22:47:00.000000+0000			IND	Asia	Mumbai					S	S			S	S	S	S	S				S		S	S	S	S	S	S	400	400960800	171829875	PRJEB41116	['Walker_2022','CRyPTIC_reuse_table']		99.8	1789467	57	lineage4.4.1.2	Sensitive	tuberculosis: unclassified		Mycobacterium tuberculosis		['CRyPTIC_IND','CRyPTIC_reuse_table','diff','Walker_2022','input','tbprofiler']	99.8	57	true	lineage4	true	true	true	true	true	true	false	true	true	true	false	false	false
SAMEA8719044	ERR8975920	WGS	CTB/NICD	ERX5544148	Illumina NovaSeq 6000	PAIRED	RANDOM	GENOMIC	ILLUMINA	ERS6403489	ERP128647	['ERR8975920','SAMEA8719044','run.29480.1','ERP128647','773351','ERX5544148','PRJEB44577','ERS6403489','sample.29480','experiment.29480','26340013','project.Wellcome_clinical_isolates_site10']		2022-03-15T07:49:00.000000+0000			ZAF	Africa						S				R	S	R	S	R				R		R	R	S	R	S	R	1313	1313852812	421932454	PRJEB44577	CRyPTIC_reuse_table		99.55	1845846	68	lineage2.2.2	XDR-TB	tuberculosis: unclassified		Mycobacterium tuberculosis		['input','CRyPTIC_reuse_table','diff','tbprofiler','CRyPTIC_CTB-NICD']	99.55	68	true	lineage2	true	true	true	true	true	true	false	true	true	true	false	false	false
SAMEA7560683	ERR4828246	WGS	OUCRU-HCMC	ERX4698230	NextSeq 500	PAIRED	RANDOM	GENOMIC	ILLUMINA	ERS5317319	ERP124982	['ERS5317319','PRJEB41241','ERX4698230','run.12018','experiment.12018','SAMEA7560683','773308','ERP124982','22476253','project.Vietnam','ERR4828246','sample.12018']		2021-11-12T01:33:00.000000+0000			VNM	Asia	Ho Chi Minh City					S				S	S	S	S	S				S		S	S	S	S	S	S	217	217833506	101639214	PRJEB41241	['CRyPTIC_reuse_table','Walker_2022']		99.3	1132781	37	lineage1.1.1.1	Other	tuberculosis: unclassified		Mycobacterium tuberculosis		['CRyPTIC_reuse_table','CRyPTIC_OUCRU','diff','input','tbprofiler','Walker_2022']	99.3	37	true	lineage1	true	true	true	true	true	true	false	true	true	true	false	false	false
SAMEA2534925	['ERR552818','ERR552819']	WGS		['ERX511888','ERX511887']	Illumina HiSeq 2500	PAIRED		GENOMIC	['ILLUMINA','ILLUMINA']	ERS458327		['713-05_lib1162_hpi_2013-11-11_150bp','ERX511888','ERP010814','287903','ERR552818','3794216','713-05_lib1162_hpi_2013-12-19_150bp','SAMEA2534925','ERS458327','PRJEB9680','ERR552819','713-05','ERX511887','ena-STUDY-FZB-22-06-2015-17:16:39:392-292']					UZB	Asia						R	R			S		R					R	R	R				S			668	668906100	375499335	PRJEB9680	CRyPTIC_WHO2021_PMC7612554		99.47	3353891	113	lineage2.2.1	MDR-TB	tuberculosis: human-adapted	L2.2.1	Mycobacterium tuberculosis		['Menardo_2018','Walker_2022','diff','Menardo_2021','tbprofiler','Napier_2020','input']	99.47	113	true	lineage2	true	true	true	true	true	true	false	true	true	true	false	false	false
SAMEA7560975	ERR4828538	WGS	OUCRU-HCMC	ERX4698522	NextSeq 500	PAIRED	RANDOM	GENOMIC	ILLUMINA	ERS5317611	ERP124982	['project.Vietnam','773308','sample.12330','ERS5317611','ERR4828538','experiment.12330','run.12330','22476545','PRJEB41241','ERX4698522','SAMEA7560975','ERP124982']		2021-11-11T06:53:00.000000+0000			VNM	Asia	Ho Chi Minh City					S				S	S	S	S	S				S		S	S	S	S	S	S	361	361691810	164556520	PRJEB41241	['CRyPTIC_reuse_table','Walker_2022']		99.39	1644458	56	lineage1.1.1.1	Sensitive	tuberculosis: unclassified		Mycobacterium tuberculosis		['Walker_2022','CRyPTIC_reuse_table','diff','input','CRyPTIC_OUCRU','tbprofiler']	99.39	56	true	lineage1	true	true	true	true	true	true	false	true	true	true	false	false	false
SAMEA7555520	ERR4822151	WGS	PUBLIC HEALTH ENGLAND	ERX4691993	Illumina HiSeq 2500	PAIRED	RANDOM	GENOMIC	ILLUMINA	ERS5312163	ERP124941	['ERX4691993','ERP124941','22474927','ERS5312163','ERR4822151','run.24972','sample.24972','experiment.24972','PRJEB41201','project.PHE-TB','773303','SAMEA7555520']		2021-11-11T02:59:00.000000+0000			GBR	Europe										S		S						S								440	440781325	211434631	PRJEB41201	Walker_2022		99.64	1869077	41	lineage4.6.2.2	Sensitive	tuberculosis: unclassified		Mycobacterium tuberculosis		['Walker_2022','tbprofiler','diff','CRyPTIC_PHE','input']	99.64	41	true	lineage4	true	true	true	true	true	true	false	true	true	true	false	false	false
SAMEA7554574	ERR4821206	WGS	PUBLIC HEALTH ENGLAND	ERX4691048	Illumina MiSeq	PAIRED	RANDOM	GENOMIC	ILLUMINA	ERS5311218	ERP124941	['ERS5311218','experiment.24027','ERX4691048','ERR4821206','22473968','SAMEA7554574','773303','PRJEB41201','project.PHE-TB','sample.24027','ERP124941','run.24027']		2021-11-11T01:59:00.000000+0000			GBR	Europe										S		S					S	S								170	170533002	115314973	PRJEB41201	Walker_2022		99.31	676445	23	lineage4.1.2.1	Sensitive	tuberculosis: unclassified		Mycobacterium tuberculosis		['input','CRyPTIC_PHE','tbprofiler','diff','Walker_2022']	99.31	23	true	lineage4	true	true	true	true	true	true	false	true	true	true	false	false	false
SAMEA7525866	ERR4797317	WGS	FOUNDATION FOR MEDICAL RESEARCH INDIA	ERX4666732	NextSeq 500	PAIRED	RANDOM	GENOMIC	ILLUMINA	ERS5282340	ERP124850	['experiment.10304','sample.10304','SAMEA7525866','ERP124850','ERS5282340','project.Mumbai','773292','PRJEB41116','22459430','ERX4666732','run.10304','ERR4797317']		2021-11-09T22:21:00.000000+0000			IND	Asia	Mumbai					S	S			R	R	R	S	R				R		S	S	S	R	S	R	458	458594100	187111225	PRJEB41116	['CRyPTIC_reuse_table','Walker_2022']		99.36	1757076	56	lineage2.2.1	Pre-XDR-TB	tuberculosis: unclassified		Mycobacterium tuberculosis		['tbprofiler','Walker_2022','CRyPTIC_reuse_table','CRyPTIC_IND','diff','input']	99.36	56	true	lineage2	true	true	true	true	true	true	false	true	true	true	false	false	false
SAMEA7529111	ERR4800525	WGS	FOUNDATION FOR MEDICAL RESEARCH INDIA	ERX4669940	NextSeq 500	PAIRED	RANDOM	GENOMIC	ILLUMINA	ERS5285580	ERP124850	['PRJEB41116','22462654','773292','ERS5285580','SAMEA7529111','run.31862','ERP124850','ERR4800525','experiment.31862','sample.31862','ERX4669940','project.Mumbai']		2021-11-11T01:14:00.000000+0000			IND	Asia	Mumbai					S	S				S	S	S	S				S			S		S	S		668	668160900	303716016	PRJEB41116	Walker_2022		99.5	1566331	52	lineage2.2.1	Sensitive	tuberculosis: unclassified		Mycobacterium tuberculosis		['CRyPTIC_IND','diff','input','Walker_2022','tbprofiler']	99.5	52	true	lineage2	true	true	true	true	true	true	false	true	true	true	false	false	false
SAMEA7546397	ERR4812892	WGS	UNIVERSIDAD PERUANA CAYETANO HEREDIA	ERX4682882	Illumina NovaSeq 6000	PAIRED	RANDOM	GENOMIC	ILLUMINA	ERS5303052	ERP124939	['sample.28745','PRJEB41199','ERP124939','project.Peru_Wellcome','experiment.28745','run.28745','SAMEA7546397','773301','ERR4812892','ERS5303052','ERX4682882','22465785']	2015	2021-11-10T08:57:00.000000+0000			PER	South America						S	S			S	R	R	S	S				R	S	S	S	S	S	S	R	607	607607692	195207678	PRJEB41199	['CRyPTIC_reuse_table','Walker_2022']		99.62	1831194	63	lineage4.3.3	MDR-TB	tuberculosis: unclassified		Mycobacterium tuberculosis		['CRyPTIC_UPCH','input','diff','tbprofiler','Walker_2022','CRyPTIC_reuse_table','standford']	99.62	63	true	lineage4	true	true	true	true	true	true	true	true	true	true	false	false	false
SAMEA9070173	ERR6362738	WGS	Swiss-TPH	ERX5627381	Illumina HiSeq 2500	PAIRED	RANDOM	GENOMIC	ILLUMINA	ERS6798480	ERP129488	['PRJEB45389','ERS6798480','WGS RR-TB Khayelitsha','737713','SAMEA9070173','G36278_1','ERR6362738','ERX5627381','20453375','ERP129488']		2021-10-13T18:47:00.000000+0000			ZAF	Africa						R					S												S			558	558487378	285826816	PRJEB45389	CRyPTIC_WHO2021_PMC7612554		99.49	1677889	38	lineage2.2.1	Pre-XDR-TB	tuberculosis: unclassified		Mycobacterium tuberculosis		['tbprofiler','input','diff','R-RR_HIVcoinf_ZAF','Walker_2022']	99.49	38	true	lineage2	true	true	true	true	true	true	false	true	true	true	false	false	false
SAMEA1485433	ERR161149	WGS	SC	ERX136999	Illumina HiSeq 2000	PAIRED	RANDOM	GENOMIC	ILLUMINA	ERS107765	ERP001072	['204548','PRJEB2794','ERR161149','ERX136999','SC_RUN_7960_6#42','ERP001072','SC_EXP_7960_6#42','1138984','2004975-sc-2012-03-23T12:16:08Z-1386249','Karonga_Prevention_Study__KPS____whole_genome_sequ','Karonga_Prevention_Study__KPS____whole_genome_sequencing_in_a_whole_population-sc-2011-12-13T10:33:26Z-2066','ERS107765','SAMEA1485433']	2001	2014-10-19T14:00:00.000000+0000			MWI	Africa	Karonga	sputum	Homo sapiens	3	human							S						S								342	342346400	189716591	PRJEB2794	Coll_2018		96.37	2711387	62	lineage4.3.4.2.1	Sensitive	tuberculosis: human-adapted	L4.3.4.2.1	Mycobacterium tuberculosis		['tbprofiler','diff','Coll_2018','Menardo_2018','input','Menardo_2021','Karonga_Prevention_Study','Napier_2020']	96.37	62	true	lineage4	true	true	true	true	true	true	true	true	true	true	true	false	false
SAMEA7529134	ERR4800548	WGS	FOUNDATION FOR MEDICAL RESEARCH INDIA	ERX4669963	NextSeq 500	PAIRED	RANDOM	GENOMIC	ILLUMINA	ERS5285603	ERP124850	['SAMEA7529134','ERR4800548','sample.31885','22462677','ERS5285603','PRJEB41116','experiment.31885','ERP124850','run.31885','project.Mumbai','773292','ERX4669963']		2021-11-11T01:10:00.000000+0000			IND	Asia	Mumbai						S						S													413	413172600	186781768	PRJEB41116	Walker_2022		99.51	1561504	51	lineage3	Pre-XDR-TB	tuberculosis: unclassified		Mycobacterium tuberculosis		['diff','Walker_2022','tbprofiler','input','CRyPTIC_IND']	99.51	51	true	lineage3	true	true	true	true	true	true	false	true	true	true	false	false	false
SAMEA7553369	ERR4820003	WGS	PUBLIC HEALTH ENGLAND	ERX4689845	Illumina HiSeq 2500	PAIRED	RANDOM	GENOMIC	ILLUMINA	ERS5310015	ERP124941	['experiment.22824','ERR4820003','773303','SAMEA7553369','ERP124941','PRJEB41201','22472760','sample.22824','ERX4689845','ERS5310015','project.PHE-TB','run.22824']		2021-11-10T22:24:00.000000+0000			GBR	Europe										S		S						S								269	269871444	127437609	PRJEB41201	Walker_2022		99.27	2457387	53	lineage1.2.1.2.1	Other	tuberculosis: unclassified		Mycobacterium tuberculosis		['Walker_2022','diff','input','CRyPTIC_PHE','tbprofiler']	99.27	53	true	lineage1	true	true	true	true	true	true	false	true	true	true	false	false	false
SAMEA1556601	ERR181993	WGS	SC	ERX158103	Illumina HiSeq 2000	PAIRED	RANDOM	GENOMIC	ILLUMINA	ERS142128	ERP001072	['ERS142128','SAMEA1556601','ERP001072','Karonga_Prevention_Study__KPS____whole_genome_sequ','1778997','PRJEB2794','6007911-sc-2012-05-29T15:10:46Z-1429043','SC_RUN_8233_8#32','204548','Karonga_Prevention_Study__KPS____whole_genome_sequencing_in_a_whole_population-sc-2011-12-13T10:33:26Z-2066','SC_EXP_8233_8#32','ERX158103','ERR181993']	2005	2012-10-23T12:19:00.000000+0000			MWI	Africa	Karonga	sputum	Homo sapiens	3	human							S						S								325	325514200	163008136	PRJEB2794	Coll_2018		99.72	2892339	67	lineage4.3.4.2.1	Sensitive	tuberculosis: human-adapted	L4.3.4.2.1	Mycobacterium tuberculosis		['Coll_2018','diff','Menardo_2021','Menardo_2018','tbprofiler','input','Karonga_Prevention_Study','Napier_2020']	99.72	67	true	lineage4	true	true	true	true	true	true	true	true	true	true	true	false	false
SAMEA8741223	ERR5917738	WGS	SAN RAFFAELE SCIENTIFIC INSTITUTE	ERX5558852	NextSeq 500	PAIRED	RANDOM	GENOMIC	ILLUMINA	ERS6420806	ERP128645	['PRJEB44575','ERR5917738','project.Belarus_site06','773350','ERP128645','ERX5558852','SAMEA8741223','experiment.26966','22480054','run.26966','sample.26966','ERS6420806']		2021-11-11T12:55:00.000000+0000			BLR	Europe						S	S			R	I	R	S	R			R	R	R	S	S	S	R	S	R	266	266088245	107711218	PRJEB44575	['Walker_2022','CRyPTIC_reuse_table']		99.67	1692528	54	lineage4.3.3	Pre-XDR-TB	tuberculosis: unclassified		Mycobacterium tuberculosis		['input','CRyPTIC_reuse_table','Walker_2022','tbprofiler','diff','CRyPTIC_SanRaffaele_Belarus']	99.67	54	true	lineage4	true	true	true	true	true	true	false	true	true	true	false	false	false
SAMEA7525311	ERR4796813	WGS	FOUNDATION FOR MEDICAL RESEARCH INDIA	ERX4666228	NextSeq 500	PAIRED	RANDOM	GENOMIC	ILLUMINA	ERS5281785	ERP124850	['experiment.1538','SAMEA7525311','run.1538','sample.1538','22458875','ERX4666228','PRJEB41116','773292','ERS5281785','project.Mumbai','ERP124850','ERR4796813']		2021-11-09T22:05:00.000000+0000			IND	Asia	Mumbai					S	S			R	I	R	S	R				R		S	S	S	R	S	R	750	750437100	329481855	PRJEB41116	['CRyPTIC_reuse_table','Walker_2022']		99.55	1580170	51	lineage2.2.1	Pre-XDR-TB	tuberculosis: unclassified		Mycobacterium tuberculosis		['Walker_2022','tbprofiler','CRyPTIC_IND','diff','input','CRyPTIC_reuse_table']	99.55	51	true	lineage2	true	true	true	true	true	true	false	true	true	true	false	false	false
SAMN21616472	SRR16058027	WGS	PUBLIC HEALTH ONTARIO	SRX12344641	NextSeq 500	PAIRED	RANDOM	GENOMIC	ILLUMINA	SRS10317021	SRP338617	['766079','SRS10317021','bp0','SRP338617','2016-413','SRR16058027','2016-413_R1.fastq.gz','SAMN21616472','21616472','SRX12344641','PRJNA766079']	2016	2021-09-24T21:47:00.000000+0000			CAN	North America	Ontario		Homo sapiens	3	human					S		S					S	S								1239	1239889992	587038030	PRJNA766079	CRyPTIC_WHO2021_PMC7612554		99.22	1339425	43	lineage1.2.1.2	Sensitive	tuberculosis: unclassified		Mycobacterium tuberculosis		['Walker_2022','diff','input','tbprofiler']	99.22	43	true	lineage1	true	true	true	true	true	true	true	true	true	true	true	false	false
SAMN21616612	SRR16058645	WGS	PUBLIC HEALTH ONTARIO	SRX12345218	Illumina MiSeq	PAIRED	RANDOM	GENOMIC	ILLUMINA	SRS10317598	SRP338617	['PRJNA766079','SRX12345218','2019-143_R1.fastq.gz','SRP338617','SAMN21616612','bp0','21616612','SRS10317598','SRR16058645','766079','2019-143']	2019	2021-09-24T21:58:00.000000+0000			CAN	North America	Ontario		Homo sapiens	3	human					S		S					S	S								451	451887403	258392163	PRJNA766079	CRyPTIC_WHO2021_PMC7612554		99.44	1386412	83	lineage1.2.1.2.1	Sensitive	tuberculosis: unclassified		Mycobacterium tuberculosis		['tbprofiler','Walker_2022','diff','input']	99.44	83	true	lineage1	true	true	true	true	true	true	true	true	true	true	true	false	false
SAMN07766326	SRR6152845	WGS	BC CENTRE FOR DISEASE CONTROL PUBLIC HEALTH LABORATORY	SRX3264991	HiSeq X Ten	PAIRED	RANDOM	GENOMIC	ILLUMINA	SRS2577213	SRP119652	['BC12-Mtb304','SRX3264991','BC12-Mtb304_2.fastq.gz','PRJNA413593','7766326','SRR6152845','SRP119652','413593','SRS2577213','SAMN07766326']	2012	2017-10-10T12:25:00.000000+0000		49.15 N 123.7 W	CAN	North America	British Columbia		Homo sapiens	3	human					S		S						S	S							906	906682250	449262121	PRJNA413593	CRyPTIC_WHO2021_PMC7612554		99.57	1776800	50	lineage2.2.1.1	Sensitive	tuberculosis: human-adapted	L2	Mycobacterium tuberculosis		['Walker_2022','input','tbprofiler','Napier_2020','diff']	99.57	50	true	lineage2	true	true	true	true	true	true	true	true	true	true	true	false	false
SAMEA1485247	ERR161144	WGS	SC	ERX136994	Illumina HiSeq 2000	PAIRED	RANDOM	GENOMIC	ILLUMINA	ERS107760	ERP001072	['ERR161144','73790-sc-2012-03-23T12:16:04Z-1386244','204548','Karonga_Prevention_Study__KPS____whole_genome_sequencing_in_a_whole_population-sc-2011-12-13T10:33:26Z-2066','PRJEB2794','Karonga_Prevention_Study__KPS____whole_genome_sequ','SC_EXP_7960_6#37','ERS107760','SAMEA1485247','SC_RUN_7960_6#37','1138981','ERX136994','ERP001072']	1997	2014-10-19T13:57:00.000000+0000			MWI	Africa	Karonga	sputum	Homo sapiens	3	human					S							S	S	S							342	342039000	182472525	PRJEB2794	Coll_2018		99.26	2999432	69	lineage1.2.2.1	HR-TB	tuberculosis: human-adapted	L1.3.1	Mycobacterium tuberculosis		['diff','input','Menardo_2021','Menardo_2018','Karonga_Prevention_Study','Coll_2018','tbprofiler','Napier_2020']	99.26	69	true	lineage1	true	true	true	true	true	true	true	true	true	true	true	false	false
SAMEA3174295	ERR2515420	WGS	CTB/NICD	ERX2534634	Illumina MiSeq	PAIRED	RANDOM	GENOMIC	ILLUMINA	ERS2400025	ERP107968	['493035','experiment.7644','ERX2534634','ERP107968','project.First_10k_genomes_study_set_5','ERS2400025','run.7644','10124764','ERR2515420','sample.7644','SAMEA3174295','PRJEB25997']		2021-10-23T18:17:00.000000+0000			ZAF	Africa						S	S			S		S	S				S	S	S				S			362	362102394	246090297	PRJEB25997	Walker_2022		98.79	920970	40	lineage2.2.1	Sensitive	tuberculosis: human-adapted	L2.2.1	Mycobacterium tuberculosis		['diff','tbprofiler','CRyPTIC_CTB-NICD','Napier_2020','Walker_2022','input']	98.79	40	true	lineage2	true	true	true	true	true	true	false	true	true	true	false	false	false
SAMN03648525	SRR2101278	WGS	UNIVERSITY OF OXFORD	SRX1095972	Illumina HiSeq 2500	PAIRED	RANDOM	GENOMIC	ILLUMINA	SRS990629	SRP061066	['c4ba7f7b-9c45-4caa-a572-4eafa624ac1f_R00000039_v3.bam','PRJNA282721','282721','SRS990629','3648525','SRR2101278','SRP061066','SAMN03648525','C00018800','SRX1095972']		2015-07-23T23:30:00.000000+0000			GBR	Europe										S		S						S	S							297	297642140	182300547	PRJNA282721	CRyPTIC_WHO2021_PMC7612554		99.67	1574850	53	lineage4.8	Sensitive	tuberculosis: human-adapted	L4.8	Mycobacterium tuberculosis		['Walker_2022','input','diff','Napier_2020','Menardo_2018','tbprofiler','Menardo_2021']	99.67	53	true	lineage4	true	true	true	true	true	true	false	true	true	true	false	false	false
SAMEA1101374	ERR2510197	WGS	UNIVERSIDAD PERUANA CAYETANO HEREDIA	ERX2529612	Illumina HiSeq 2000	PAIRED	RANDOM	GENOMIC	ILLUMINA	ERS2394513	ERP107940	['ERP107940','SAMEA1101374','493032','run.3207','experiment.3207','10120825','project.First_10k_genomes_study_set_2','PRJEB25971','ERS2394513','sample.3207','ERR2510197','ERX2529612']		2022-07-20T19:20:00.000000+0000			PER	South America												S						R								1005	1005239626	724505001	PRJEB25971	Walker_2022		99.59	1474336	34	lineage4.3.3	MDR-TB	tuberculosis: human-adapted	L4.3.3	Mycobacterium tuberculosis		['input','Walker_2022','tbprofiler','CRyPTIC_UPCH','Napier_2020','diff']	99.59	34	true	lineage4	true	true	true	true	true	true	false	true	true	true	false	false	false
SAMEA1100856	ERR2509881	WGS	MODMEDMICRO	ERX2529100	Illumina MiSeq	PAIRED	RANDOM	GENOMIC	ILLUMINA	ERS2394049	ERP107936	['ERX2529100','PRJEB25968','sample.9675','ERR2509881','project.First_10k_genomes_study_set_1','run.9675','ERP107936','10120735','experiment.9675','SAMEA1100856','493031','ERS2394049']		2021-10-23T14:05:00.000000+0000			GBR	Europe										S		S						S								393	393674471	240421373	PRJEB25968	Walker_2022		99.23	1636997	54	lineage2.2.1	Sensitive	tuberculosis: human-adapted	L2.2.1	Mycobacterium tuberculosis		['Napier_2020','Walker_2022','input','diff','CRyPTIC_ModMedMicro','tbprofiler']	99.23	54	true	lineage2	true	true	true	true	true	true	false	true	true	true	false	false	false
SAMEA1569133	ERR190358	WGS	SC	ERX165048	Illumina HiSeq 2000	PAIRED	RANDOM	GENOMIC	ILLUMINA	ERS142421	ERP001072	['ERP001072','1802608','98004566-sc-2012-05-29T15:14:52Z-1429336','SC_RUN_8289_6#31','ERR190358','204548','ERX165048','SC_EXP_8289_6#31','ERS142421','Karonga_Prevention_Study__KPS____whole_genome_sequencing_in_a_whole_population-sc-2011-12-13T10:33:26Z-2066','SAMEA1569133','PRJEB2794','Karonga_Prevention_Study__KPS____whole_genome_sequ']	1998	2012-12-09T19:46:00.000000+0000			MWI	Africa	Karonga	sputum	Homo sapiens	3	human					S		R					S	S	R							741	741450800	353982211	PRJEB2794	Coll_2018		99.56	1843925	42	lineage4.1.2.1	HR-TB	tuberculosis: human-adapted	L4.1.2.1	Mycobacterium tuberculosis		['Stucki_2016','tbprofiler','input','Coll_2018','Karonga_Prevention_Study','Menardo_2021','Napier_2020','diff','Menardo_2018']	99.56	42	true	lineage4	true	true	true	true	true	true	true	true	true	true	true	false	false
SAMEA3444105	ERR2517107	WGS	PHE	ERX2536322	Illumina HiSeq 2500	PAIRED	RANDOM	GENOMIC	ILLUMINA	ERS2401784	ERP107972	['run.9859','sample.9859','PRJEB26001','ERR2517107','experiment.9859','493039','ERS2401784','ERP107972','10126444','SAMEA3444105','ERX2536322','project.First_10k_genomes_study_set_9']		2021-10-23T20:13:00.000000+0000			GBR	Europe	England					S	S			R		R	S	S				R					S			627	627983028	343104887	PRJEB26001	Walker_2022		99.81	1907976	67	lineage4.3.4.2	MDR-TB	tuberculosis: human-adapted	L4.3.4.2	Mycobacterium tuberculosis		['diff','input','Walker_2022','tbprofiler','CRyPTIC_PHE','Napier_2020']	99.81	67	true	lineage4	true	true	true	true	true	true	false	true	true	true	false	false	false
SAMEA3444547	ERR2517143	WGS	RIVM	ERX2536359	Illumina HiSeq 2500	PAIRED	RANDOM	GENOMIC	ILLUMINA	ERS2401821	ERP107973	['ERX2536359','10126480','sample.8370','ERR2517143','project.First_10k_genomes_study_set_10','experiment.8370','493040','run.8370','SAMEA3444547','PRJEB26002','ERS2401821','ERP107973']		2021-10-23T20:14:00.000000+0000			NLD	Europe										S		S					S	S	S							347	347266513	175808836	PRJEB26002	Walker_2022		97.9	2477117	67	lineage4.8	Sensitive	tuberculosis: human-adapted	L4.8	Mycobacterium tuberculosis		['Walker_2022','tbprofiler','diff','input','Napier_2020','CRyPTIC_RIVM']	97.9	67	true	lineage4	true	true	true	true	true	true	false	true	true	true	false	false	false
SAMEA7524972	ERR4796516	WGS	FOUNDATION FOR MEDICAL RESEARCH INDIA	ERX4665930	NextSeq 500	PAIRED	RANDOM	GENOMIC	ILLUMINA	ERS5281447	ERP124850	['ERR4796516','sample.1241','SAMEA7524972','ERS5281447','run.1241','PRJEB41116','773292','ERP124850','experiment.1241','22458537','ERX4665930','project.Mumbai']		2021-11-09T21:44:00.000000+0000			IND	Asia	Mumbai					S	S			I	R	R	S	R				R		S	S	S	R	S	R	233	233471100	101934769	PRJEB41116	['CRyPTIC_reuse_table','Walker_2022']		99.55	1243545	41	lineage2.2.1	Pre-XDR-TB	tuberculosis: unclassified		Mycobacterium tuberculosis		['CRyPTIC_reuse_table','tbprofiler','Walker_2022','diff','CRyPTIC_IND','input']	99.55	41	true	lineage2	true	true	true	true	true	true	false	true	true	true	false	false	false
SAMEA2534097	ERR551658	WGS	FZB	ERX510727	Illumina HiSeq 2500	PAIRED		GENOMIC	ILLUMINA	ERS457499	ERP010814	['ena-STUDY-FZB-22-06-2015-17:16:39:392-292','3793773','ERS457499','9296-10_genoscreen_genoscreen_2013-03-28_101bp','PRJEB9680','ERX510727','ERP010814','287903','ERR551658','SAMEA2534097','9296-10']		2015-06-25T08:26:00.000000+0000			DEU	Europe										S		S					S	S	S							1019	1019305130	703070809	PRJEB9680	CRyPTIC_WHO2021_PMC7612554		99.41	1381377	31	lineage3	Other	tuberculosis: human-adapted	L3	Mycobacterium tuberculosis		['diff','Walker_2022','tbprofiler','Napier_2020','input','Menardo_2021','Menardo_2018']	99.41	31	true	lineage3	true	true	true	true	true	true	false	true	true	true	false	false	false
SAMEA10030044	ERR7911514	WGS	FZB	ERX7478911	NextSeq 500	PAIRED		GENOMIC	ILLUMINA	ERS7708252	ERP132622	['PRJEB48275','794636','ena-RUN-FZB-05-01-2022-10:45:57:323-672','ERX7478911','ERR7911514','SAMEA10030044','ena-STUDY-FZB-22-10-2021-10:26:06:450-343','ena-EXPERIMENT-FZB-05-01-2022-10:45:57:323-672','ERP132622','ERS7708252','FND-289','24682012']		2022-07-28T01:21:00.000000+0000			VNM	Asia						S	S					R	S	S			R	R					S			532	532434424	224025644	PRJEB48275	Finci_2022		99.52	1756547	59	lineage2.2.1	MDR-TB	tuberculosis: human-adapted	L2.2.1	Mycobacterium tuberculosis		['input','diff','Finci_2022','tbprofiler']	99.52	59	true	lineage2	true	true	true	true	true	true	false	true	true	true	false	false	false
SAMEA7525206	ERR4796749	WGS	FOUNDATION FOR MEDICAL RESEARCH INDIA	ERX4666164	NextSeq 500	PAIRED	RANDOM	GENOMIC	ILLUMINA	ERS5281680	ERP124850	['ERP124850','773292','22458770','experiment.1474','ERX4666164','PRJEB41116','project.Mumbai','ERR4796749','run.1474','ERS5281680','SAMEA7525206','sample.1474']		2021-11-09T22:01:00.000000+0000			IND	Asia	Mumbai					S	S				S		S	S							S		S	S		603	603892800	269459797	PRJEB41116	Walker_2022		99.58	1501625	47	lineage3	MDR-TB	tuberculosis: unclassified		Mycobacterium tuberculosis		['tbprofiler','CRyPTIC_IND','input','Walker_2022','diff']	99.58	47	true	lineage3	true	true	true	true	true	true	false	true	true	true	false	false	false
SAMEA1101446	ERR2510241	WGS	UNIVERSIDAD PERUANA CAYETANO HEREDIA	ERX2529656	Illumina HiSeq 2000	PAIRED	RANDOM	GENOMIC	ILLUMINA	ERS2394557	ERP107940	['ERR2510241','ERX2529656','10120869','SAMEA1101446','run.3251','project.First_10k_genomes_study_set_2','experiment.3251','ERS2394557','sample.3251','PRJEB25971','ERP107940','493032']		2022-07-23T22:18:00.000000+0000			PER	South America												R						S								494	494887367	328112449	PRJEB25971	Walker_2022		99.64	1656167	38	lineage4.3.2	HR-TB	tuberculosis: human-adapted	L4.3.2	Mycobacterium tuberculosis		['input','Napier_2020','tbprofiler','diff','CRyPTIC_UPCH','Walker_2022']	99.64	38	true	lineage4	true	true	true	true	true	true	false	true	true	true	false	false	false
SAMEA7563139	ERR4830699	WGS	SAN RAFFAELE SCIENTIFIC INSTITUTE	ERX4700683	NextSeq 500	PAIRED	RANDOM	GENOMIC	ILLUMINA	ERS5319772	ERP125008	['experiment.31587','sample.31587','PRJEB41267','ERX4700683','SAMEA7563139','ERP125008','ERR4830699','project.Algeria','22478706','run.31587','773334','ERS5319772']		2021-11-11T09:59:00.000000+0000			DZA	Africa						S				S	I	S	S	S				S		S	S	S	S	S	S	335	335616241	143793364	PRJEB41267	['CRyPTIC_reuse_table','Walker_2022']		99.38	2025674	65	lineage4.1.2	Sensitive	tuberculosis: unclassified		Mycobacterium tuberculosis		['diff','input','CRyPTIC_reuse_table','Walker_2022','CRyPTIC_SanRaffaele_Algeria','tbprofiler']	99.38	65	true	lineage4	true	true	true	true	true	true	false	true	true	true	false	false	false
SAMEA7554821	ERR4821453	WGS	PUBLIC HEALTH ENGLAND	ERX4691295	Illumina HiSeq 2500	PAIRED	RANDOM	GENOMIC	ILLUMINA	ERS5311465	ERP124941	['PRJEB41201','SAMEA7554821','ERP124941','22474215','773303','ERR4821453','sample.24274','experiment.24274','project.PHE-TB','ERS5311465','ERX4691295','run.24274']		2021-11-11T02:07:00.000000+0000			GBR	Europe										S		R						S								75	75966533	32920060	PRJEB41201	Walker_2022		99.79	742363	16	lineage4.6.2.2	HR-TB	tuberculosis: unclassified		Mycobacterium tuberculosis		['Walker_2022','diff','tbprofiler','input','CRyPTIC_PHE']	99.79	16	true	lineage4	true	true	true	true	true	true	false	true	true	true	false	false	false
SAMN08709213	SRR6832782	WGS	SAN RAFFAELE	SRX3788795	Illumina HiSeq 2500	PAIRED	RANDOM	GENOMIC	ILLUMINA	SRS3041461	SRP128089	['SRX3788795','SRR6832782','SRS3041461','bp0','PRJNA428596','SAMN08709213','87-1204_WGS','87-1204_090816_UKR_090816_100.gatk.bam','87-1204','8709213','428596','SRP128089']		2018-03-14T10:42:00.000000+0000			UKR	Europe			Homo sapiens	3	human	R	S			R		R	R	S			S	R	R				S			269	269076928	128143633	PRJNA428596	CRyPTIC_WHO2021_PMC7612554		99.46	2161985	46	lineage2.2.1	MDR-TB	tuberculosis: unclassified		Mycobacterium tuberculosis		['diff','input','Walker_2022','tbprofiler']	99.46	46	true	lineage2	true	true	true	true	true	true	false	true	true	true	true	false	false
SAMEA1530912	ERR176715	WGS	SC	ERX152861	Illumina HiSeq 2000	PAIRED	RANDOM	GENOMIC	ILLUMINA	ERS141894	ERP001072	['SC_EXP_8205_6#78','ERS141894','204548','SC_RUN_8205_6#78','ERP001072','ERX152861','Karonga_Prevention_Study__KPS____whole_genome_sequ','1759971','Karonga_Prevention_Study__KPS____whole_genome_sequencing_in_a_whole_population-sc-2011-12-13T10:33:26Z-2066','SAMEA1530912','PRJEB2794','ERR176715','99000637-sc-2012-05-29T15:07:12Z-1428799']	1998	2012-10-12T09:37:00.000000+0000			MWI	Africa	Karonga		Homo sapiens	3	human							S						S								202	202922600	100374602	PRJEB2794	Coll_2018		99.71	1792556	40	lineage4.3.4.2.1	Sensitive	tuberculosis: human-adapted	L4.3.4.2.1	Mycobacterium tuberculosis		['input','nextstrain_global_tree','Coll_2018','Menardo_2018','Karonga_Prevention_Study','diff','tbprofiler','Menardo_2021','Napier_2020']	99.71	40	true	lineage4	true	true	true	true	true	true	true	true	true	true	true	false	false
SAMN07660020	SRR6046484	WGS	MODMEDMICOXFORD	SRX3193422	Illumina MiSeq	PAIRED	RANDOM	GENOMIC	ILLUMINA	SRS2521479	SRP117784	['401515','SRR6046484','MMMOSRA:36417b23-3ec2-4434-a5e2-4884024488bf','MMMOSAM:36417b23-3ec2-4434-a5e2-4884024488bf','SRP117784','SRS2521479','PRJNA401515','SRX3193422','7660020','SAMN07660020']	2016	2017-10-27T18:29:00.000000+0000			GBR	Europe	Oxford		Homo sapiens	3	human					S		S					S	S								312	312782416	185620249	PRJNA401515	CRyPTIC_WHO2021_PMC7612554		61.02	625026	20	lineage1.2.2.2	Sensitive	tuberculosis: human-adapted	L1.3.2	Mycobacterium tuberculosis		['Napier_2020','Walker_2022','tbprofiler','diff','input']	61.02	20	true	lineage1	true	true	true	true	true	true	true	true	true	true	true	true	false
SAMEA9069727	ERR6362029	WGS	Swiss-TPH	ERX5626937	Illumina HiSeq 2500	PAIRED	RANDOM	GENOMIC	ILLUMINA	ERS6798036	ERP129488	['ERS6798036','ERR6362029','737713','ERX5626937','G32634_1','PRJEB45389','WGS RR-TB Khayelitsha','ERP129488','20453024','SAMEA9069727']		2021-10-13T18:02:00.000000+0000			ZAF	Africa						S				S	S												S			631	631385946	322834340	PRJEB45389	CRyPTIC_WHO2021_PMC7612554		99.33	1684245	37	lineage4.1.1.3	MDR-TB	tuberculosis: unclassified		Mycobacterium tuberculosis		['diff','tbprofiler','input','R-RR_HIVcoinf_ZAF','Walker_2022']	99.33	37	true	lineage4	true	true	true	true	true	true	false	true	true	true	false	false	false
SAMN08436119	SRR6650306	WGS	SAN RAFFAELE	SRX3627826	Illumina HiSeq 2500	PAIRED	RANDOM	GENOMIC	ILLUMINA	SRS2894612	SRP128089	['131199_WGS','131199','SRX3627826','428596','SAMN08436119','SRP128089','SRS2894612','131199_210916_BGD_210916_100.gatk.bam','bp0','PRJNA428596','SRR6650306','8436119']		2018-02-21T13:22:00.000000+0000			BGD	Asia			Homo sapiens	3	human					S		S		S				S	S				S			120	120601474	50630806	PRJNA428596	CRyPTIC_WHO2021_PMC7612554		99.23	960311	17	lineage1.1.3.1	Sensitive	tuberculosis: unclassified		Mycobacterium tuberculosis		['diff','tbprofiler','Walker_2022','input']	99.23	17	true	lineage1	true	true	true	true	true	true	false	true	true	true	true	false	false
SAMEA7542300	ERR4810725	WGS	CCDC	ERX4679171	HiSeq X Ten	PAIRED	RANDOM	GENOMIC	ILLUMINA	ERS5298752	ERP124934	['PRJEB41194','SAMEA7542300','run.11131','ERS5298752','ERP124934','experiment.11131','sample.11131','project.CDC_22','ERX4679171','ERR4810725','22463619','773297']		2021-11-10T04:53:00.000000+0000			CHN	Asia						S	S			R	R	R	S	R				S	S	S	S	R	R	S	S	1114	1114153198	458652759	PRJEB41194	['CRyPTIC_reuse_table','Walker_2022']		99.0	1658248	57	lineage4.2.2	Sensitive	tuberculosis: unclassified		Mycobacterium tuberculosis		['diff','CRyPTIC_reuse_table','input','tbprofiler','CRyPTIC_CCDC_CDC_22','Walker_2022']	99.0	57	true	lineage4	true	true	true	true	true	true	false	true	true	true	false	false	false
SAMEA3420839	ERR2516724	WGS	HARVARD MEDICAL SCHOOL	ERX2535940	Illumina HiSeq 2500	PAIRED	RANDOM	GENOMIC	ILLUMINA	ERS2401402	ERP107971	['10126062','experiment.9889','sample.9889','ERX2535940','ERS2401402','PRJEB26000','run.9889','project.First_10k_genomes_study_set_8','ERR2516724','ERP107971','SAMEA3420839','493038']		2021-10-23T19:18:00.000000+0000			PER	South America										R							R	R								348	348931622	247420741	PRJEB26000	Walker_2022		99.52	1744686	38	lineage4.1.1	MDR-TB	tuberculosis: human-adapted	L4.1.1	Mycobacterium tuberculosis		['CRyPTIC_Harvard','input','diff','tbprofiler','Walker_2022','Napier_2020']	99.52	38	true	lineage4	true	true	true	true	true	true	false	true	true	true	false	false	false
SAMEA7527026	ERR4798467	WGS	FOUNDATION FOR MEDICAL RESEARCH INDIA	ERX4667890	NextSeq 500	PAIRED	RANDOM	GENOMIC	ILLUMINA	ERS5283498	ERP124850	['ERR4798467','ERS5283498','ERX4667890','project.Mumbai','PRJEB41116','sample.14972','experiment.14972','run.14972','ERP124850','22460588','SAMEA7527026','773292']		2021-11-10T01:20:00.000000+0000			IND	Asia	Mumbai					S	S				S		S	S							S		S	S		440	440866848	194846131	PRJEB41116	Walker_2022		99.34	1626212	54	lineage1.1.2	Sensitive	tuberculosis: unclassified		Mycobacterium tuberculosis		['tbprofiler','input','CRyPTIC_IND','diff','Walker_2022']	99.34	54	true	lineage1	true	true	true	true	true	true	false	true	true	true	false	false	false
SAMEA7549114	ERR4815754	WGS	PUBLIC HEALTH ENGLAND	ERX4685596	Illumina HiSeq 2500	PAIRED	RANDOM	GENOMIC	ILLUMINA	ERS5305766	ERP124941	['ERP124941','ERR4815754','project.PHE-TB','run.18574','ERS5305766','sample.18574','PRJEB41201','22468511','773303','experiment.18574','ERX4685596','SAMEA7549114']		2021-11-10T14:09:00.000000+0000			GBR	Europe										S		S						S								594	594077261	270869068	PRJEB41201	Walker_2022		98.66	1756560	39	lineage2.2.1	Sensitive	tuberculosis: unclassified		Mycobacterium tuberculosis		['diff','CRyPTIC_PHE','input','Walker_2022','tbprofiler']	98.66	39	true	lineage2	true	true	true	true	true	true	false	true	true	true	false	false	false
SAMN08892515	SRR6964592	WGS	SAN RAFFAELE	SRX3906467	Illumina HiSeq 2500	PAIRED	RANDOM	GENOMIC	ILLUMINA	SRS3142559	SRP128089	['132149_WGS','8892515','PRJNA428596','SRR6964592','132149_060916_100.gatk.bam','SRP128089','132149','bp0','SRS3142559','428596','SAMN08892515','SRX3906467']		2018-04-09T04:29:00.000000+0000			PAK	Asia			Homo sapiens	3	human		S			S		S	S	S				S	S				R			424	424971781	189202280	PRJNA428596	CRyPTIC_WHO2021_PMC7612554		99.44	1381648	27	lineage3	Other	tuberculosis: human-adapted	L3	Mycobacterium tuberculosis		['input','Menardo_2021','diff','Walker_2022','tbprofiler']	99.44	27	true	lineage3	true	true	true	true	true	true	false	true	true	true	true	false	false
SAMN07236483	SRR5709747	WGS	MAHIDOL UNIVERSITY	SRX2930630	Illumina HiSeq 2000	PAIRED	RANDOM	GENOMIC	ILLUMINA	SRS2293338	SRP109608	['390471','SRX2930630','SRP109608','SRR5709747','7236483','SRS2293338','PRJNA390471','PRJNA390052','SAMN07236483','HS007-PE-R00009_AH2J2MBBXX.WMB471-GAAGGAGA_S245_L004_R2.fastq','WMB471_CSF-3711']	2005	2017-06-19T11:01:00.000000+0000		13.7563 N 100.5018 E	THA	Asia	Bangkok	cerebrospinal fluid	Homo sapiens	3	human					S		S						S	S							379	379316700	166831355	PRJNA390471	CRyPTIC_WHO2021_PMC7612554		99.32	1497977	52	lineage1.1.1	Sensitive	tuberculosis: human-adapted	L1.1.1	Mycobacterium tuberculosis		['Napier_2020','Walker_2022','diff','tbprofiler','Menardo_2021','input']	99.32	52	true	lineage1	true	true	true	true	true	true	true	true	true	true	true	false	false
SAMEA7524864	ERR4796408	WGS	FOUNDATION FOR MEDICAL RESEARCH INDIA	ERX4665822	NextSeq 500	PAIRED	RANDOM	GENOMIC	ILLUMINA	ERS5281339	ERP124850	['773292','PRJEB41116','ERP124850','ERR4796408','sample.1133','experiment.1133','project.Mumbai','22458429','ERX4665822','SAMEA7524864','run.1133','ERS5281339']		2021-11-11T17:01:00.000000+0000			IND	Asia	Mumbai					R	R			I	R	R	R	S				R		S	S	S	R	S	R	448	448764148	176928318	PRJEB41116	['Walker_2022','CRyPTIC_reuse_table']		99.5	1719902	52	lineage2.2.1	Pre-XDR-TB	tuberculosis: unclassified		Mycobacterium tuberculosis		['diff','input','CRyPTIC_reuse_table','Walker_2022','CRyPTIC_IND','tbprofiler']	99.5	52	true	lineage2	true	true	true	true	true	true	false	true	true	true	false	false	false
SAMEA7527610	ERR4799024	WGS	FOUNDATION FOR MEDICAL RESEARCH INDIA	ERX4668441	NextSeq 500	PAIRED	RANDOM	GENOMIC	ILLUMINA	ERS5284081	ERP124850	['SAMEA7527610','experiment.27489','ERS5284081','project.Mumbai','ERP124850','PRJEB41116','ERR4799024','sample.27489','773292','run.27489','ERX4668441','22461155']		2021-11-10T02:43:00.000000+0000			IND	Asia	Mumbai					S	S				S		S	S							S		S	S		475	475566674	201637416	PRJEB41116	Walker_2022		99.67	1671598	54	lineage4.3.3	Pre-XDR-TB	tuberculosis: unclassified		Mycobacterium tuberculosis		['diff','input','tbprofiler','Walker_2022','CRyPTIC_IND']	99.67	54	true	lineage4	true	true	true	true	true	true	false	true	true	true	false	false	false
SAMEA7524712	ERR4796256	WGS	FOUNDATION FOR MEDICAL RESEARCH INDIA	ERX4665670	NextSeq 500	PAIRED	RANDOM	GENOMIC	ILLUMINA	ERS5281187	ERP124850	['ERS5281187','run.981','sample.981','experiment.981','PRJEB41116','SAMEA7524712','ERR4796256','ERX4665670','22458277','773292','project.Mumbai','ERP124850']		2021-11-09T21:54:00.000000+0000			IND	Asia	Mumbai					S	S			R	I	R	S	S				R		S	S	S	S	S	R	656	656694000	292707686	PRJEB41116	['Walker_2022','CRyPTIC_reuse_table']		99.32	1588294	47	lineage2.2.1	Pre-XDR-TB	tuberculosis: unclassified		Mycobacterium tuberculosis		['tbprofiler','diff','CRyPTIC_reuse_table','CRyPTIC_IND','input','Walker_2022']	99.32	47	true	lineage2	true	true	true	true	true	true	false	true	true	true	false	false	false
SAMEA7544492	ERR4811432	WGS	SAN RAFFAELE SCIENTIFIC INSTITUTE	ERX4680978	NextSeq 500	PAIRED	RANDOM	GENOMIC	ILLUMINA	ERS5301150	ERP124936	['22464328','ERX4680978','ERP124936','PRJEB41196','experiment.13139','773298','project.Wildtype','sample.13139','ERR4811432','ERS5301150','run.13139','SAMEA7544492']		2021-11-10T05:49:00.000000+0000										S				S	S	S	S	S				S		S	S	S	S	S	S	321	321029853	145308060	PRJEB41196	CRyPTIC_reuse_table		99.69	2037310	61	lineage4.3.3	Sensitive	tuberculosis: unclassified		Mycobacterium tuberculosis		['tbprofiler','diff','CRyPTIC_reuse_table','CRyPTIC_SanRaffaele','input']	99.69	61	true	lineage4	true	true	true	true	true	true	false	false	true	false	false	false	false
SAMEA1403951	ERR133915	WGS	SC	ERX109933	Illumina HiSeq 2000	PAIRED	RANDOM	GENOMIC	ILLUMINA	ERS094204	ERP000192	['ERP000192','SC_EXP_7755_4#22','ERR133915','SC_RUN_7755_4#22','Variation discovery in Russian TB isolates-sc-2010','ERS094204','203970','0725P-sc-2012-02-09T18:56:50Z-1355248','Variation discovery in Russian TB isolates-sc-2010-04-20','SAMEA1403951','1088927','ERX109933','PRJEB2138']	2009	2014-09-28T15:02:00.000000+0000			RUS	Europe	Samara		Homo sapiens	3	human	S	S			S		R		S				R	R				S			1085	1085897000	672627362	PRJEB2138	CRyPTIC_WHO2021_PMC7612554		99.53	1839828	42	lineage2.2.1	MDR-TB	tuberculosis: human-adapted	L2.2.1	Mycobacterium tuberculosis		['Napier_2020','Nimmo_2024','Menardo_2018','input','Walker_2022','diff','tbprofiler']	99.53	42	true	lineage2	true	true	true	true	true	true	true	true	true	true	true	false	false
SAMN21616276	SRR16058694	WGS	PUBLIC HEALTH ONTARIO	SRX12345170	Illumina HiSeq 2500	PAIRED	RANDOM	GENOMIC	ILLUMINA	SRS10317550	SRP338617	['SRR16058694','2011-227','SRX12345170','bp0','SAMN21616276','PRJNA766079','21616276','SRP338617','2011-227_R1.fastq.gz','766079','SRS10317550']	2011	2021-09-24T22:07:00.000000+0000			CAN	North America	Ontario		Homo sapiens	3	human					S		S					S	S								825	825434418	583845741	PRJNA766079	CRyPTIC_WHO2021_PMC7612554		99.4	1225413	27	lineage3.1.2.1	Other	tuberculosis: unclassified		Mycobacterium tuberculosis		['Walker_2022','tbprofiler','input','diff']	99.4	27	true	lineage3	true	true	true	true	true	true	true	true	true	true	true	false	false
SAMEA8741650	ERR8665872	WGS	PHS SWEDEN	ERX8324303	Illumina HiSeq 2500	PAIRED	RANDOM	GENOMIC	ILLUMINA	ERS6421233	ERP135611	['project.Belarus_site11','run.14779.1','ERS6421233','ERR8665872','ERX8324303','experiment.14779','sample.14779','SAMEA8741650','26334911','ERP135611','811911','PRJEB51021']		2022-03-15T06:17:00.000000+0000			BEL	Europe						R				R	R	R	R	R				R		S	S	S	R	S	R	438	438752484	196809915	PRJEB51021	CRyPTIC_reuse_table		99.48	1764493	38	lineage2.2.1	Pre-XDR-TB	tuberculosis: unclassified		Mycobacterium tuberculosis		['input','tbprofiler','diff','CRyPTIC_reuse_table','CRyPTIC_PHS_Sweden_Belarus']	99.48	38	true	lineage2	true	true	true	true	true	true	false	true	true	true	false	false	false
SAMN21616346	SRR16057916	WGS	PUBLIC HEALTH ONTARIO	SRX12344753	Illumina HiSeq 2500	PAIRED	RANDOM	GENOMIC	ILLUMINA	SRS10317132	SRP338617	['SAMN21616346','SRP338617','2013-394_R1.fastq.gz','2013-394','766079','SRS10317132','21616346','bp0','PRJNA766079','SRR16057916','SRX12344753']	2013	2021-09-24T21:57:00.000000+0000			CAN	North America	Ontario		Homo sapiens	3	human					S		S					S	S								1665	1665498484	1171082473	PRJNA766079	CRyPTIC_WHO2021_PMC7612554		99.17	1311379	29	lineage3	Sensitive	tuberculosis: unclassified		Mycobacterium tuberculosis		['Walker_2022','tbprofiler','input','diff']	99.17	29	true	lineage3	true	true	true	true	true	true	true	true	true	true	true	false	false
SAMEA3558387	ERR1034854	WGS	LSHTM	ERX1113652	Illumina MiSeq	PAIRED		GENOMIC	ILLUMINA	ERS865536	ERP011639	['ERP011639','ena-STUDY-LSHTM-18-08-2015-18:02:02:463-104','PRJEB10385','ERS865536','ena-RUN-LSHTM-25-09-2015-14:04:49:436-279','SAMEA3558387','297845','ena-EXPERIMENT-LSHTM-25-09-2015-14:04:49:436-279','ERX1113652','mtb279','4154683','ERR1034854']		2015-12-10T05:09:00.000000+0000			PRT	Europe						S	S		S		R		S		S	S										2601	2601633548	1734315593	PRJEB10385	Coll_2018		99.75	1047731	24	lineage4.3.4.2	MDR-TB	tuberculosis: human-adapted	L4.3.4.2	Mycobacterium tuberculosis		['diff','Napier_2020','input','Coll_2018','tbprofiler']	99.75	24	true	lineage4	true	true	true	true	true	true	false	true	true	true	false	false	false
SAMEA2533462	ERR550776	WGS	FZB	ERX509845	Illumina HiSeq 2500	PAIRED		GENOMIC	ILLUMINA	ERS456864	ERP010814	['ERR550776','ena-STUDY-FZB-22-06-2015-17:16:39:392-292','ERS456864','ERX509845','PRJEB9680','ERP010814','3793432','7820-05_genoscreen_genoscreen_2013-10-31_101bp','287903','7820-05','SAMEA2533462']		2015-06-25T09:10:00.000000+0000			DEU	Europe										S		S					S	S	S							306	306925668	197638867	PRJEB9680	CRyPTIC_WHO2021_PMC7612554		99.42	1628523	37	lineage4.1.2.1	Sensitive	tuberculosis: human-adapted	L4.1.2.1	Mycobacterium tuberculosis		['diff','input','Napier_2020','Menardo_2018','Walker_2022','Menardo_2021','tbprofiler']	99.42	37	true	lineage4	true	true	true	true	true	true	false	true	true	true	false	false	false
SAMN03648395	SRR2101148	WGS	UNIVERSITY OF OXFORD	SRX1095842	Illumina HiSeq 2500	PAIRED	RANDOM	GENOMIC	ILLUMINA	SRS991278	SRP061066	['282721','C00016909','SRS991278','SAMN03648395','SRP061066','PRJNA282721','SRX1095842','3648395','93afbf23-e004-48be-9e9e-9bb56d5eebb7_R00000039_v3.bam','SRR2101148']		2015-07-23T13:22:00.000000+0000			GBR	Europe										S		S					S	S								385	385540000	289609652	PRJNA282721	CRyPTIC_WHO2021_PMC7612554		99.12	1693075	37	lineage1.1.2	Sensitive	tuberculosis: human-adapted	L1.1.2	Mycobacterium tuberculosis		['input','Menardo_2021','Walker_2022','tbprofiler','Menardo_2018','diff','Napier_2020']	99.12	37	true	lineage1	true	true	true	true	true	true	false	true	true	true	false	false	false
SAMEA7526032	ERR4797481	WGS	FOUNDATION FOR MEDICAL RESEARCH INDIA	ERX4666897	NextSeq 500	PAIRED	RANDOM	GENOMIC	ILLUMINA	ERS5282505	ERP124850	['ERP124850','ERX4666897','ERR4797481','SAMEA7526032','PRJEB41116','run.10469','experiment.10469','sample.10469','ERS5282505','22459595','773292','project.Mumbai']		2021-11-09T22:59:00.000000+0000			IND	Asia	Mumbai					S	S			I	I	R	S	R				R		S	S	S	R	S	R	690	690566700	325048263	PRJEB41116	['Walker_2022','CRyPTIC_reuse_table']		99.55	1470442	47	lineage3	Pre-XDR-TB	tuberculosis: unclassified		Mycobacterium tuberculosis		['tbprofiler','CRyPTIC_reuse_table','CRyPTIC_IND','input','diff','Walker_2022']	99.55	47	true	lineage3	true	true	true	true	true	true	false	true	true	true	false	false	false
SAMN08892424	SRR6964576	WGS	SAN RAFFAELE	SRX3906483	Illumina HiSeq 2500	PAIRED	RANDOM	GENOMIC	ILLUMINA	SRS3142575	SRP128089	['bp0','130715','PRJNA428596','SAMN08892424','SRS3142575','SRP128089','428596','SRX3906483','130715_060916_100.gatk.bam','130715_WGS','SRR6964576','8892424']		2018-04-09T04:29:00.000000+0000			PAK	Asia			Homo sapiens	3	human		S			R		R	S	S			R	R	R				S			373	373674043	195008867	PRJNA428596	CRyPTIC_WHO2021_PMC7612554		99.7	1694151	37	lineage4.9	MDR-TB	tuberculosis: unclassified		Mycobacterium tuberculosis		['input','diff','Walker_2022','tbprofiler']	99.7	37	true	lineage4	true	true	true	true	true	true	false	true	true	true	true	false	false
SAMEA8719061	ERR8975937	WGS	CTB/NICD	ERX5544165	Illumina NovaSeq 6000	PAIRED	RANDOM	GENOMIC	ILLUMINA	ERS6403506	ERP128647	['run.29497.1','773351','26340030','ERS6403506','ERR8975937','project.Wellcome_clinical_isolates_site10','experiment.29497','ERP128647','PRJEB44577','SAMEA8719061','sample.29497','ERX5544165']		2022-03-15T07:49:00.000000+0000			ZAF	Africa										S	S	S	S	S				S		S	S	S	S	S	S	1370	1370701594	437326629	PRJEB44577	CRyPTIC_reuse_table		99.51	1858963	66	lineage4.1.2	Sensitive	tuberculosis: unclassified		Mycobacterium tuberculosis		['CRyPTIC_CTB-NICD','CRyPTIC_reuse_table','tbprofiler','diff','input']	99.51	66	true	lineage4	true	true	true	true	true	true	false	true	true	true	false	false	false
SAMEA1117665	ERR2512484	WGS	PHE	ERX2531694	Illumina MiSeq	PAIRED	RANDOM	GENOMIC	ILLUMINA	ERS2397074	ERP107961	['project.First_10k_genomes_study_set_4','493034','ERR2512484','ERS2397074','run.4033','ERP107961','10121611','PRJEB25991','sample.4033','SAMEA1117665','ERX2531694','experiment.4033']		2022-07-15T05:52:00.000000+0000			GBR	Europe	England									S		S					S	S								395	395736555	270022275	PRJEB25991	Walker_2022		99.5	1352844	42	lineage4.1.1.2	Sensitive	tuberculosis: human-adapted	L4.1.1.2	Mycobacterium tuberculosis		['input','Napier_2020','diff','Walker_2022','CRyPTIC_PHE','tbprofiler']	99.5	42	true	lineage4	true	true	true	true	true	true	false	true	true	true	false	false	false
SAMEA1119802	ERR2514621	WGS	PHE	ERX2533831	Illumina HiSeq 2500	PAIRED	RANDOM	GENOMIC	ILLUMINA	ERS2399211	ERP107961	['493034','ERX2533831','run.6711','ERP107961','SAMEA1119802','project.First_10k_genomes_study_set_4','ERR2514621','10123748','experiment.6711','ERS2399211','sample.6711','PRJEB25991']		2021-10-23T17:10:00.000000+0000			GBR	Europe	England									S		S					S	S								522	522518588	259714127	PRJEB25991	Walker_2022		99.56	1833243	64	lineage4.1.2.1	Sensitive	tuberculosis: human-adapted	L4.1.2.1	Mycobacterium tuberculosis		['diff','input','CRyPTIC_PHE','Napier_2020','tbprofiler','Walker_2022']	99.56	64	true	lineage4	true	true	true	true	true	true	false	true	true	true	false	false	false
SAMEA7527933	ERR4799347	WGS	FOUNDATION FOR MEDICAL RESEARCH INDIA	ERX4668764	NextSeq 500	PAIRED	RANDOM	GENOMIC	ILLUMINA	ERS5284404	ERP124850	['PRJEB41116','sample.27812','ERS5284404','ERP124850','ERX4668764','SAMEA7527933','project.Mumbai','experiment.27812','773292','run.27812','22461478','ERR4799347']		2021-11-10T01:49:00.000000+0000			IND	Asia	Mumbai												R								S			S		591	591768698	264714540	PRJEB41116	Walker_2022		99.55	1684682	56	lineage3	MDR-TB	tuberculosis: unclassified		Mycobacterium tuberculosis		['Walker_2022','tbprofiler','diff','input','CRyPTIC_IND']	99.55	56	true	lineage3	true	true	true	true	true	true	false	true	true	true	false	false	false
SAMEA1556779	ERR181866	WGS	SC	ERX157976	Illumina HiSeq 2000	PAIRED	RANDOM	GENOMIC	ILLUMINA	ERS141999	ERP001072	['99000080-sc-2012-05-29T15:08:49Z-1428914','ERP001072','204548','Karonga_Prevention_Study__KPS____whole_genome_sequencing_in_a_whole_population-sc-2011-12-13T10:33:26Z-2066','SAMEA1556779','Karonga_Prevention_Study__KPS____whole_genome_sequ','ERR181866','ERS141999','ERX157976','1778912','SC_EXP_8233_7#1','PRJEB2794','SC_RUN_8233_7#1']	1998	2012-10-23T11:59:00.000000+0000			MWI	Africa	Karonga	sputum	Homo sapiens	3	human							S						S								242	242541200	115501614	PRJEB2794	Coll_2018		99.38	2209989	50	lineage2.2.1	Sensitive	tuberculosis: human-adapted	L2.2.1	Mycobacterium tuberculosis		['Coll_2018','tbprofiler','diff','input','Menardo_2018','Karonga_Prevention_Study','Menardo_2021','Napier_2020']	99.38	50	true	lineage2	true	true	true	true	true	true	true	true	true	true	true	false	false
SAMN03649054	SRR2101807	WGS	UNIVERSITY OF OXFORD	SRX1096501	Illumina HiSeq 2500	PAIRED	RANDOM	GENOMIC	ILLUMINA	SRS990867	SRP061066	['SRS990867','SRP061066','282721','SRR2101807','PRJNA282721','SAMN03649054','SRX1096501','b06d1dc3-c447-4846-9a81-08a38b840a03_R00000039_v3.bam','b06d1dc3-c447-4846-9a81-08a38b840a03','3649054']		2015-07-23T22:28:00.000000+0000			ZAF	Africa						S	S			S		S	S	S			S	S	S				S			410	410080171	275242050	PRJNA282721	CRyPTIC_WHO2021_PMC7612554		99.6	519562	33	lineage4.3.4.2.1	Sensitive	tuberculosis: human-adapted	L4.3.4.2.1	Mycobacterium tuberculosis		['Menardo_2018','Napier_2020','input','tbprofiler','Walker_2022','diff','Menardo_2021']	99.6	33	true	lineage4	true	true	true	true	true	true	false	true	true	true	false	false	false
SAMEA1119157	ERR2513976	WGS	PHE	ERX2533186	Illumina MiSeq	PAIRED	RANDOM	GENOMIC	ILLUMINA	ERS2398566	ERP107961	['SAMEA1119157','ERS2398566','run.5877','ERR2513976','project.First_10k_genomes_study_set_4','sample.5877','10123103','PRJEB25991','ERX2533186','ERP107961','493034','experiment.5877']		2021-10-23T16:11:00.000000+0000			GBR	Europe	England									S		S					S	S								687	687487263	414057747	PRJEB25991	Walker_2022		99.41	1592481	48	lineage4.8	Sensitive	tuberculosis: human-adapted	L4.8	Mycobacterium tuberculosis		['CRyPTIC_PHE','diff','tbprofiler','input','Napier_2020','Walker_2022']	99.41	48	true	lineage4	true	true	true	true	true	true	false	true	true	true	false	false	false
SAMEA3449449	ERR2517472	WGS	RIVM	ERX2536688	Illumina HiSeq 2500	PAIRED	RANDOM	GENOMIC	ILLUMINA	ERS2402150	ERP107973	['ERS2402150','10126809','493040','ERP107973','project.First_10k_genomes_study_set_10','PRJEB26002','run.9337','sample.9337','ERX2536688','experiment.9337','ERR2517472','SAMEA3449449']		2022-07-23T23:21:00.000000+0000			NLD	Europe										S		S					S	S	R							523	523990236	261856428	PRJEB26002	Walker_2022		99.32	1818628	51	lineage4.1.2	Other	tuberculosis: human-adapted	L4.1.2	Mycobacterium tuberculosis		['tbprofiler','diff','CRyPTIC_RIVM','Napier_2020','Walker_2022','input']	99.32	51	true	lineage4	true	true	true	true	true	true	false	true	true	true	false	false	false
SAMN07658453	SRR6045470	WGS	MODMEDMICOXFORD	SRX3192396	Illumina MiSeq	PAIRED	RANDOM	GENOMIC	ILLUMINA	SRS2519308	SRP117784	['SRS2519308','PRJNA401515','SRR6045470','SRP117784','401515','SRX3192396','MMMOSRA:d660800b-fb5b-430d-bc29-b90f5bc80ecd','SAMN07658453','7658453','MMMOSAM:d660800b-fb5b-430d-bc29-b90f5bc80ecd']	2016	2017-10-27T16:36:00.000000+0000			GBR	Europe	Oxford		Homo sapiens	3	human					S		S					S	S								304	304678136	189727723	PRJNA401515	CRyPTIC_WHO2021_PMC7612554		99.39	1777802	56	lineage4.8.2	Sensitive	tuberculosis: human-adapted	L4.8.2	Mycobacterium tuberculosis		['Napier_2020','Walker_2022','input','diff','tbprofiler']	99.39	56	true	lineage4	true	true	true	true	true	true	true	true	true	true	true	false	false
SAMN07766240	SRR6152806	WGS	BC CENTRE FOR DISEASE CONTROL PUBLIC HEALTH LABORATORY	SRX3265030	HiSeq X Ten	PAIRED	RANDOM	GENOMIC	ILLUMINA	SRS2577253	SRP119652	['BC11-Mtb168_1.fastq.gz','SRP119652','SRR6152806','SRS2577253','SRX3265030','7766240','BC11-Mtb168','SAMN07766240','PRJNA413593','413593']	2011	2017-10-10T11:15:00.000000+0000		49.15 N 123.7 W	CAN	North America	British Columbia		Homo sapiens	3	human					S		S						S	S							630	630090250	297792362	PRJNA413593	CRyPTIC_WHO2021_PMC7612554		99.29	1841277	50	lineage1.2.1.2	Sensitive	tuberculosis: human-adapted	L1	Mycobacterium tuberculosis		['Walker_2022','diff','tbprofiler','Napier_2020','input']	99.29	50	true	lineage1	true	true	true	true	true	true	true	true	true	true	true	false	false
SAMEA7528109	ERR4799523	WGS	FOUNDATION FOR MEDICAL RESEARCH INDIA	ERX4668940	NextSeq 500	PAIRED	RANDOM	GENOMIC	ILLUMINA	ERS5284580	ERP124850	['ERX4668940','ERP124850','ERR4799523','run.27988','22461654','sample.27988','SAMEA7528109','PRJEB41116','773292','ERS5284580','project.Mumbai','experiment.27988']		2021-11-10T01:59:00.000000+0000			IND	Asia	Mumbai						S						R													507	507443956	231011400	PRJEB41116	Walker_2022		99.33	1625280	51	lineage2.2.1	XDR-TB	tuberculosis: unclassified		Mycobacterium tuberculosis		['Walker_2022','tbprofiler','input','diff','CRyPTIC_IND']	99.33	51	true	lineage2	true	true	true	true	true	true	false	true	true	true	false	false	false
SAMEA7544017	ERR4810957	WGS	CCDC	ERX4679403	HiSeq X Ten	PAIRED	RANDOM	GENOMIC	ILLUMINA	ERS5300675	ERP124934	['sample.11485','SAMEA7544017','experiment.11485','PRJEB41194','773297','project.CDC_22','22463851','ERR4810957','ERS5300675','run.11485','ERX4679403','ERP124934']		2021-11-10T05:16:00.000000+0000			CHN	Asia						S	S			R	S	R	S	R				R	R	S	S	R	R	S	R	1008	1008041700	444235712	PRJEB41194	['Walker_2022','CRyPTIC_reuse_table']		99.38	1597149	55	lineage2.2.1	Pre-XDR-TB	tuberculosis: unclassified		Mycobacterium tuberculosis		['Walker_2022','CRyPTIC_reuse_table','CRyPTIC_CCDC_CDC_22','diff','input','tbprofiler']	99.38	55	true	lineage2	true	true	true	true	true	true	false	true	true	true	false	false	false
SAMEA9070774	ERR5987276	WGS	Swiss-TPH	ERX5627982	Illumina HiSeq 2500	PAIRED	RANDOM	GENOMIC	ILLUMINA	ERS6799081	ERP129488	['ERX5627982','ERS6799081','737713','ERR5987276','19795157','SAMEA9070774','G25657_1','WGS RR-TB Khayelitsha','ERP129488','PRJEB45389']		2021-06-29T00:54:00.000000+0000			ZAF	Africa						S																	S			151	151300490	72745622	PRJEB45389	CRyPTIC_WHO2021_PMC7612554		99.62	564076	18	lineage4.3.2.1	RR-TB	tuberculosis: unclassified		Mycobacterium tuberculosis		['diff','tbprofiler','Walker_2022','input','R-RR_HIVcoinf_ZAF']	99.62	18	true	lineage4	true	true	true	true	true	true	false	true	true	true	false	false	false
SAMN08708736	SRR6832244	WGS	SAN RAFFAELE	SRX3788146	Illumina HiSeq 2500	PAIRED	RANDOM	GENOMIC	ILLUMINA	SRS3040813	SRP128089	['PRJNA428596','187-0814','SAMN08708736','SRP128089','428596','SRR6832244','187-0814_WGS','SRX3788146','bp0','SRS3040813','187-0814_090816_UKR_090816_100.gatk.bam','8708736']		2018-03-14T10:11:00.000000+0000			UKR	Europe			Homo sapiens	3	human	S	S			R		R	R	S			S	R	R				R			367	367617376	186272636	PRJNA428596	CRyPTIC_WHO2021_PMC7612554		99.49	1552508	33	lineage2.2.1	Pre-XDR-TB	tuberculosis: unclassified		Mycobacterium tuberculosis		['input','tbprofiler','diff','Walker_2022']	99.49	33	true	lineage2	true	true	true	true	true	true	false	true	true	true	true	false	false
SAMEA7547967	ERR4814608	WGS	PUBLIC HEALTH ENGLAND	ERX4684450	Illumina HiSeq 2500	PAIRED	RANDOM	GENOMIC	ILLUMINA	ERS5304620	ERP124941	['experiment.17428','run.17428','ERP124941','sample.17428','ERX4684450','PRJEB41201','773303','SAMEA7547967','project.PHE-TB','ERR4814608','ERS5304620','22467365']		2021-11-10T12:06:00.000000+0000			GBR	Europe										S		R						S								513	513948935	210795787	PRJEB41201	Walker_2022		99.8	1870752	42	lineage4.6.2.2	HR-TB	tuberculosis: unclassified		Mycobacterium tuberculosis		['input','Walker_2022','tbprofiler','CRyPTIC_PHE','diff']	99.8	42	true	lineage4	true	true	true	true	true	true	false	true	true	true	false	false	false
SAMN03647614	SRR2100441	WGS	UNIVERSITY OF OXFORD	SRX1095135	Illumina HiSeq 2500	PAIRED	RANDOM	GENOMIC	ILLUMINA	SRS990363	SRP061066	['SRP061066','282721','SRR2100441','PRJNA282721','SRS990363','SRX1095135','3647614','SAMN03647614','C00010525','96c0c30d-bcae-4490-be98-b48a351c5646_R00000039_v2.bam']		2015-07-23T16:24:00.000000+0000			GBR	Europe										S		S					S	S								682	682234400	483258646	PRJNA282721	CRyPTIC_WHO2021_PMC7612554		99.21	1214421	28	lineage1.1.2	Sensitive	tuberculosis: human-adapted	L1.1.2	Mycobacterium tuberculosis		['diff','Napier_2020','Walker_2022','Menardo_2018','tbprofiler','Menardo_2021','input']	99.21	28	true	lineage1	true	true	true	true	true	true	false	true	true	true	false	false	false
SAMEA7525796	ERR4797247	WGS	FOUNDATION FOR MEDICAL RESEARCH INDIA	ERX4666662	NextSeq 500	PAIRED	RANDOM	GENOMIC	ILLUMINA	ERS5282270	ERP124850	['ERP124850','22459360','ERX4666662','sample.1972','SAMEA7525796','ERS5282270','ERR4797247','experiment.1972','project.Mumbai','773292','PRJEB41116','run.1972']		2021-11-09T22:23:00.000000+0000			IND	Asia	Mumbai					S				S	I	S	S	S				S		S	S	S	S	S	S	853	853803300	340278338	PRJEB41116	['CRyPTIC_reuse_table','Walker_2022']		99.27	1687844	52	lineage1.2.2.2	Other	tuberculosis: unclassified		Mycobacterium tuberculosis		['Walker_2022','input','tbprofiler','diff','CRyPTIC_IND','CRyPTIC_reuse_table']	99.27	52	true	lineage1	true	true	true	true	true	true	false	true	true	true	false	false	false
SAMEA7564050	ERR4831735	WGS	OUCRU-HCMC	ERX4701678	Illumina MiSeq	PAIRED	RANDOM	GENOMIC	ILLUMINA	ERS5320682	ERP125021	['project.CRyPTIC_08_02TB','sample.32674','SAMEA7564050','experiment.32674','ERR4831735','22479616','ERS5320682','773347','ERX4701678','run.32674','PRJEB41280','ERP125021']		2021-11-11T12:00:00.000000+0000			VNM	Asia						S				S	S	R	S	S				S		S	S	S	S	S	S	341	341590111	161244443	PRJEB41280	['CRyPTIC_reuse_table','Walker_2022']		99.45	1708754	57	lineage2.2.1	MDR-TB	tuberculosis: unclassified		Mycobacterium tuberculosis		['diff','CRyPTIC_reuse_table','input','tbprofiler','CRyPTIC_OUCRU','Walker_2022']	99.45	57	true	lineage2	true	true	true	true	true	true	false	true	true	true	false	false	false
SAMEA3268264	ERR2515868	WGS	CTB/NICD	ERX2535076	Illumina MiSeq	PAIRED	RANDOM	GENOMIC	ILLUMINA	ERS2400467	ERP107968	['sample.8086','PRJEB25997','SAMEA3268264','project.First_10k_genomes_study_set_5','run.8086','ERX2535076','ERP107968','experiment.8086','493035','10125206','ERR2515868','ERS2400467']		2021-10-23T18:16:00.000000+0000			ZAF	Africa						S	S			S		R	S				S	R	S				S			479	479942319	303070133	PRJEB25997	Walker_2022		99.61	892188	58	lineage4.1.1.3	MDR-TB	tuberculosis: human-adapted	L4.1.1.3	Mycobacterium tuberculosis		['tbprofiler','Napier_2020','CRyPTIC_CTB-NICD','diff','input','Walker_2022']	99.61	58	true	lineage4	true	true	true	true	true	true	false	true	true	true	false	false	false
SAMEA104304848	ERR2124088	WGS	LSHTM	ERX2180940	Illumina HiSeq 2000	PAIRED		GENOMIC	ILLUMINA	ERS1929826	ERP012255	['ERX2180940','ena-EXPERIMENT-LSHTM-16-09-2017-00:57:54:847-14','314057','PRJEB10950','7660707','ena-RUN-LSHTM-16-09-2017-00:57:54:847-14','TDR_14','SAMEA104304848','ERR2124088','ERP012255','ERS1929826','ena-STUDY-LSHTM-24-09-2015-16:14:02:946-458']		2017-12-27T18:01:00.000000+0000														R		R						R	R							606	606316064	413283722	PRJEB10950	Coll_2018		99.35	1529054	27	lineage4.4.1.1	Sensitive	tuberculosis: unclassified		Mycobacterium tuberculosis		['tbprofiler','diff','input','Coll_2018']	99.35	27	true	lineage4	true	true	true	true	true	true	false	false	true	false	false	false	false
SAMEA7561099	ERR4828662	WGS	OUCRU-HCMC	ERX4698646	NextSeq 500	PAIRED	RANDOM	GENOMIC	ILLUMINA	ERS5317735	ERP124982	['project.Vietnam','773308','22476669','experiment.12461','sample.12461','ERS5317735','run.12461','PRJEB41241','ERR4828662','ERX4698646','ERP124982','SAMEA7561099']		2021-11-11T06:54:00.000000+0000			VNM	Asia	Ho Chi Minh City					S				S	S	S	S	S				S		S	S	S	S	S	S	316	316923632	150459012	PRJEB41241	['Walker_2022','CRyPTIC_reuse_table']		99.6	1619763	54	lineage2.2.1	Sensitive	tuberculosis: unclassified		Mycobacterium tuberculosis		['Walker_2022','tbprofiler','diff','input','CRyPTIC_reuse_table','CRyPTIC_OUCRU']	99.6	54	true	lineage2	true	true	true	true	true	true	false	true	true	true	false	false	false
SAMN21857744	SRR16089890	WGS	WADSWORTH CENTER - NYS DOH	SRX12376295	Illumina MiSeq	PAIRED	RANDOM	GENOMIC	ILLUMINA	SRS10347149	SRP338930	['SAMN21857744','766641','IDR1800023153-01-01_S4_L001_R1_001.fastq.gz','21857744','SRX12376295','SRR16089890','PRJNA766641','SRP338930','SRS10347149','IDR1800023153']	2018	2021-09-27T19:52:00.000000+0000			USA	North America	New York state		Homo sapiens	3	human					S		S					S	S	S							494	494016632	279583107	PRJNA766641	CRyPTIC_WHO2021_PMC7612554		99.68	1601674	83	lineage4.1.1	Sensitive	tuberculosis: unclassified		Mycobacterium tuberculosis		['tbprofiler','Walker_2022','diff','input']	99.68	83	true	lineage4	true	true	true	true	true	true	true	true	true	true	true	false	false
SAMEA7524891	ERR4796435	WGS	FOUNDATION FOR MEDICAL RESEARCH INDIA	ERX4665849	NextSeq 500	PAIRED	RANDOM	GENOMIC	ILLUMINA	ERS5281366	ERP124850	['experiment.1160','sample.1160','773292','22458456','SAMEA7524891','project.Mumbai','ERS5281366','run.1160','PRJEB41116','ERR4796435','ERX4665849','ERP124850']		2021-11-09T21:51:00.000000+0000			IND	Asia	Mumbai					S	S			I	R	R	S	R				R		S	S	S	R	S	R	590	590066100	254328148	PRJEB41116	['Walker_2022','CRyPTIC_reuse_table']		99.51	1429841	47	lineage2.2.1	Pre-XDR-TB	tuberculosis: unclassified		Mycobacterium tuberculosis		['tbprofiler','Walker_2022','CRyPTIC_reuse_table','diff','input','CRyPTIC_IND']	99.51	47	true	lineage2	true	true	true	true	true	true	false	true	true	true	false	false	false
SAMEA7562586	ERR4830147	WGS	IML GAUTING	ERX4700131	NextSeq 500	PAIRED	RANDOM	GENOMIC	ILLUMINA	ERS5319220	ERP124987	['22478154','PRJEB41246','sample.15605','run.15605','ERS5319220','experiment.15605','ERR4830147','SAMEA7562586','ERP124987','ERX4700131','773313','project.Cryptic_2018_2nd']	2018	2021-11-11T09:01:00.000000+0000										S				S	S	S	S	S				S		S	S	S	S	S	S	622	622953776	274540510	PRJEB41246	CRyPTIC_reuse_table		99.44	1560130	48	lineage4.5	Sensitive	tuberculosis: unclassified		Mycobacterium tuberculosis		['CRyPTIC_Gauting','tbprofiler','diff','CRyPTIC_reuse_table','input']	99.44	48	true	lineage4	true	true	true	true	true	true	true	false	true	false	false	false	false
SAMN03647124	SRR2099951	WGS	UNIVERSITY OF OXFORD	SRX1094645	Illumina HiSeq 2500	PAIRED	RANDOM	GENOMIC	ILLUMINA	SRS991893	SRP061066	['SRR2099951','SRP061066','cf117e89-78d7-4134-a0fe-badcb1d1b723','3647124','PRJNA282721','cf117e89-78d7-4134-a0fe-badcb1d1b723_R00000039_v3.bam','SAMN03647124','SRX1094645','282721','SRS991893']		2015-07-23T23:37:00.000000+0000			GBR	Europe										S		S					S	S								832	832068146	536403370	PRJNA282721	CRyPTIC_WHO2021_PMC7612554		98.98	1551339	53	lineage1.1.2	Sensitive	tuberculosis: human-adapted	L1.1.2	Mycobacterium tuberculosis		['Menardo_2021','diff','tbprofiler','Walker_2022','Napier_2020','nextstrain_global_tree','input','Menardo_2018']	98.98	53	true	lineage1	true	true	true	true	true	true	false	true	true	true	false	false	false
SAMEA7526981	ERR4798423	WGS	FOUNDATION FOR MEDICAL RESEARCH INDIA	ERX4667845	NextSeq 500	PAIRED	RANDOM	GENOMIC	ILLUMINA	ERS5283453	ERP124850	['ERS5283453','SAMEA7526981','sample.14927','experiment.14927','PRJEB41116','ERX4667845','22460543','ERR4798423','ERP124850','run.14927','773292','project.Mumbai']		2021-11-10T01:22:00.000000+0000			IND	Asia	Mumbai					S	S				R		S	R					R		S		R	S		548	548926978	241228274	PRJEB41116	Walker_2022		99.6	1648889	56	lineage2.2.1	Pre-XDR-TB	tuberculosis: unclassified		Mycobacterium tuberculosis		['input','Walker_2022','diff','CRyPTIC_IND','tbprofiler']	99.6	56	true	lineage2	true	true	true	true	true	true	false	true	true	true	false	false	false
SAMEA7548152	ERR4814793	WGS	PUBLIC HEALTH ENGLAND	ERX4684635	Illumina HiSeq 2500	PAIRED	RANDOM	GENOMIC	ILLUMINA	ERS5304805	ERP124941	['experiment.17613','SAMEA7548152','ERP124941','sample.17613','ERS5304805','project.PHE-TB','773303','ERR4814793','ERX4684635','PRJEB41201','22467550','run.17613']		2021-11-10T12:59:00.000000+0000			GBR	Europe										S		S						S								595	595786698	295243692	PRJEB41201	Walker_2022		99.49	1666746	37	lineage3	Sensitive	tuberculosis: unclassified		Mycobacterium tuberculosis		['tbprofiler','Walker_2022','diff','CRyPTIC_PHE','input']	99.49	37	true	lineage3	true	true	true	true	true	true	false	true	true	true	false	false	false
SAMEA7564196	ERR4831880	WGS	OUCRU-HCMC	ERX4701823	Illumina MiSeq	PAIRED	RANDOM	GENOMIC	ILLUMINA	ERS5320827	ERP125021	['SAMEA7564196','ERP125021','run.32819','experiment.32819','PRJEB41280','ERS5320827','773347','22479761','ERX4701823','ERR4831880','project.CRyPTIC_08_02TB','sample.32819']		2021-11-11T12:03:00.000000+0000			VNM	Asia						S				R	S	R	S	S				R		S	S	S	S	S	R	281	281652996	174035530	PRJEB41280	['CRyPTIC_reuse_table','Walker_2022']		99.2	1600651	50	lineage2.2.1.1	MDR-TB	tuberculosis: unclassified		Mycobacterium tuberculosis		['input','Walker_2022','diff','CRyPTIC_reuse_table','tbprofiler','CRyPTIC_OUCRU']	99.2	50	true	lineage2	true	true	true	true	true	true	false	true	true	true	false	false	false
SAMEA2534005	ERR551532	WGS	FZB	ERX510601	Illumina HiSeq 2500	PAIRED		GENOMIC	ILLUMINA	ERS457407	ERP010814	['ERP010814','SAMEA2534005','ERR551532','8650-11_genoscreen_genoscreen_2013-10-31_101bp','ena-STUDY-FZB-22-06-2015-17:16:39:392-292','ERS457407','287903','ERX510601','3793725','PRJEB9680','8650-11']		2015-06-25T08:35:00.000000+0000			DEU	Europe										S		S					S	S	S							445	445111646	284777653	PRJEB9680	CRyPTIC_WHO2021_PMC7612554		99.57	1600431	36	lineage4.1.2.1	Sensitive	tuberculosis: human-adapted	L4.1.2.1	Mycobacterium tuberculosis		['diff','input','tbprofiler','Menardo_2018','Menardo_2021','Walker_2022','Napier_2020']	99.57	36	true	lineage4	true	true	true	true	true	true	false	true	true	true	false	false	false
SAMEA3451218	ERR2517595	WGS	RIVM	ERX2536811	Illumina HiSeq 2500	PAIRED	RANDOM	GENOMIC	ILLUMINA	ERS2402273	ERP107973	['ERX2536811','run.9720','SAMEA3451218','10126932','project.First_10k_genomes_study_set_10','ERS2402273','experiment.9720','ERR2517595','sample.9720','PRJEB26002','493040','ERP107973']		2021-10-23T20:19:00.000000+0000			NLD	Europe										S		S					S	S	S							1246	1246750810	570083986	PRJEB26002	Walker_2022		99.3	1884274	49	lineage4.3.4.1	Sensitive	tuberculosis: human-adapted	L4.3.4.1	Mycobacterium tuberculosis		['tbprofiler','input','Napier_2020','diff','Walker_2022','CRyPTIC_RIVM']	99.3	49	true	lineage4	true	true	true	true	true	true	false	true	true	true	false	false	false
SAMN08436016	SRR6650163	WGS	SAN RAFFAELE	SRX3627969	Illumina HiSeq 2500	PAIRED	RANDOM	GENOMIC	ILLUMINA	SRS2894755	SRP128089	['SAMN08436016','8436016','bp0','SRS2894755','SRR6650163','PRJNA428596','131081_210916_BGD_210916_100.gatk.bam','131081','SRP128089','428596','131081_WGS','SRX3627969']					BGD	Asia			Homo sapiens	3	human					S		S		S				S	S				S			120	120354125	49868343	PRJNA428596	CRyPTIC_WHO2021_PMC7612554		98.63	1138490	25	lineage1.2.2.2	Sensitive	tuberculosis: unclassified		Mycobacterium tuberculosis		['Walker_2022','diff','tbprofiler','input']	98.63	25	true	lineage1	true	true	true	true	true	true	false	true	true	true	true	false	false
SAMN03647632	SRR2100459	WGS	UNIVERSITY OF OXFORD	SRX1095153	Illumina HiSeq 2500	PAIRED	RANDOM	GENOMIC	ILLUMINA	SRS990345	SRP061066	['C00011427','SRX1095153','SRR2100459','SRS990345','b160ea2b-09d3-4e33-8a79-c7122c27b36c_R00000039_v2.bam','282721','PRJNA282721','3647632','SRP061066','SAMN03647632']		2015-07-23T22:34:00.000000+0000			GBR	Europe						S	R			R		R		S				R	R				S			292	292204000	191369684	PRJNA282721	CRyPTIC_WHO2021_PMC7612554		99.71	2359102	54	lineage4.4.1.1	MDR-TB	tuberculosis: human-adapted	L4.4.1.1	Mycobacterium tuberculosis		['tbprofiler','diff','Napier_2020','Walker_2022','input']	99.71	54	true	lineage4	true	true	true	true	true	true	false	true	true	true	false	false	false
SAMEA8741989	ERR8699182	WGS	UNIVERSITY OF CAPE TOWN	ERX8356650	Illumina HiSeq 4000	PAIRED	RANDOM	GENOMIC	ILLUMINA	ERS6421571	ERP135632	['ERS6421571','811913','experiment.17093','ERP135632','project.Wellcome_clinical_isolates_site20','SAMEA8741989','ERR8699182','26335128','PRJEB51043','ERX8356650','run.17093.1','sample.17093']		2022-03-15T06:30:00.000000+0000			ZAF	Africa						S				S	S	S	R	S				S		S	S			S	S	525	525058800	231478674	PRJEB51043	CRyPTIC_reuse_table		99.64	1745033	60	lineage4.3.2.1	Sensitive	tuberculosis: unclassified		Mycobacterium tuberculosis		['diff','CRyPTIC_UofCapeTown','input','CRyPTIC_reuse_table','tbprofiler']	99.64	60	true	lineage4	true	true	true	true	true	true	false	true	true	true	false	false	false
SAMN21616463	SRR16058037	WGS	PUBLIC HEALTH ONTARIO	SRX12344631	NextSeq 500	PAIRED	RANDOM	GENOMIC	ILLUMINA	SRS10317011	SRP338617	['SAMN21616463','SRR16058037','2016-327','PRJNA766079','SRP338617','SRS10317011','bp0','21616463','2016-327_R1.fastq.gz','766079','SRX12344631']	2016	2021-09-24T21:46:00.000000+0000			CAN	North America	Ontario		Homo sapiens	3	human					S		S					S	S								341	341173326	161804245	PRJNA766079	CRyPTIC_WHO2021_PMC7612554		99.26	1441293	48	lineage1.2.1.2	Other	tuberculosis: unclassified		Mycobacterium tuberculosis		['Walker_2022','tbprofiler','input','diff']	99.26	48	true	lineage1	true	true	true	true	true	true	true	true	true	true	true	false	false
SAMEA7547290	ERR4813784	WGS	BRAZIL	ERX4683774	Illumina HiSeq 4000	PAIRED	RANDOM	GENOMIC	ILLUMINA	ERS5303944	ERP124940	['ERR4813784','SAMEA7547290','773302','experiment.16646','22466683','ERS5303944','sample.16646','project.Brazil','ERP124940','ERX4683774','PRJEB41200','run.16646']		2021-11-10T11:04:00.000000+0000			BRA	South America						S				S	S	R	S	S				S		S	S	S	S	S	S	598	598234800	260431691	PRJEB41200	['CRyPTIC_reuse_table','Walker_2022']		99.61	1770976	61	lineage4.3.3	HR-TB	tuberculosis: unclassified		Mycobacterium tuberculosis		['Walker_2022','input','CRyPTIC_BRA','CRyPTIC_reuse_table','standford','diff','tbprofiler']	99.61	61	true	lineage4	true	true	true	true	true	true	false	true	true	true	false	false	false
SAMEA7545658	ERR4812154	WGS	UNIVERSIDAD PERUANA CAYETANO HEREDIA	ERX4682144	Illumina NovaSeq 6000	PAIRED	RANDOM	GENOMIC	ILLUMINA	ERS5302314	ERP124939	['ERR4812154','PRJEB41199','ERP124939','22465047','773301','project.Peru_Wellcome','ERS5302314','experiment.25691','sample.25691','ERX4682144','run.25691','SAMEA7545658']	2019	2021-11-10T07:53:00.000000+0000			PER	South America						S				S	I	S	S	S				S		S	S	S	S	S	S	654	654507688	221894162	PRJEB41199	['CRyPTIC_reuse_table','Walker_2022']		99.5	1786370	62	lineage4.1.1.1	Sensitive	tuberculosis: unclassified		Mycobacterium tuberculosis		['diff','standford','tbprofiler','CRyPTIC_reuse_table','CRyPTIC_UPCH','input','Walker_2022']	99.5	62	true	lineage4	true	true	true	true	true	true	true	true	true	true	false	false	false
SAMEA8718399	ERR8975148	WGS	CTB/NICD	ERX5543504	Illumina HiSeq 4000	PAIRED	RANDOM	GENOMIC	ILLUMINA	ERS6402845	ERP128647	['773351','PRJEB44577','26339370','ERX5543504','ERS6402845','ERR8975148','sample.14294','ERP128647','project.Wellcome_clinical_isolates_site10','SAMEA8718399','experiment.14294','run.14294.1']		2022-03-15T07:20:00.000000+0000			ZAF	Africa						S				S	S	S	S	S				S		S	S	S	S	S	S	527	527427000	221595863	PRJEB44577	CRyPTIC_reuse_table		99.5	1750095	61	lineage4.3.2.1	Sensitive	tuberculosis: unclassified		Mycobacterium tuberculosis		['diff','input','CRyPTIC_reuse_table','tbprofiler','CRyPTIC_CTB-NICD']	99.5	61	true	lineage4	true	true	true	true	true	true	false	true	true	true	false	false	false
SAMEA3316428	ERR2516108	WGS	FISABIO	ERX2535324	Illumina MiSeq	PAIRED	RANDOM	GENOMIC	ILLUMINA	ERS2400786	ERP107969	['project.First_10k_genomes_study_set_6','ERR2516108','ERX2535324','PRJEB25998','experiment.8512','ERS2400786','SAMEA3316428','493036','ERP107969','sample.8512','run.8512','10125446']		2021-10-23T19:12:00.000000+0000			ESP	Europe										S		S					S	S	S							615	615788927	376593156	PRJEB25998	Walker_2022		99.46	1833505	81	lineage4.1.2.1	Sensitive	tuberculosis: human-adapted	L4.1.2.1	Mycobacterium tuberculosis		['Napier_2020','CRyPTIC_FISABIO_10K_set6','input','tbprofiler','Walker_2022','diff']	99.46	81	true	lineage4	true	true	true	true	true	true	false	true	true	true	false	false	false
SAMEA1485263	ERR161118	WGS	SC	ERX136968	Illumina HiSeq 2000	PAIRED	RANDOM	GENOMIC	ILLUMINA	ERS108028	ERP001072	['SC_RUN_7960_6#11','ERS108028','204548','ERR161118','Karonga_Prevention_Study__KPS____whole_genome_sequ','Karonga_Prevention_Study__KPS____whole_genome_sequencing_in_a_whole_population-sc-2011-12-13T10:33:26Z-2066','SAMEA1485263','PRJEB2794','3011002-sc-2012-03-23T12:20:38Z-1386218','ERX136968','1139151','SC_EXP_7960_6#11','ERP001072']	2003	2014-10-19T13:48:00.000000+0000			MWI	Africa	Karonga	sputum	Homo sapiens	3	human							S						S								390	390006600	208414000	PRJEB2794	Coll_2018		99.49	1763714	40	lineage3	Other	tuberculosis: human-adapted	L3	Mycobacterium tuberculosis		['Karonga_Prevention_Study','Menardo_2021','Napier_2020','diff','input','tbprofiler','Coll_2018','Menardo_2018']	99.49	40	true	lineage3	true	true	true	true	true	true	true	true	true	true	true	false	false
SAMEA1403791	ERR144595	WGS	SC	ERX120523	Illumina HiSeq 2000	PAIRED	RANDOM	GENOMIC	ILLUMINA	ERS096470	ERP000192	['Variation discovery in Russian TB isolates-sc-2010-04-20','PRJEB2138','203970','ERS096470','ERP000192','ERX120523','1904W-sc-2012-02-21T11:38:04Z-1364832','SC_EXP_7841_7#54','SAMEA1403791','Variation discovery in Russian TB isolates-sc-2010','SC_RUN_7841_7#54','1081224','ERR144595']	2009	2014-10-17T01:53:00.000000+0000			RUS	Europe	Samara		Homo sapiens	3	human	S	S			R		R		R				R	R				R			528	528865200	341379296	PRJEB2138	CRyPTIC_WHO2021_PMC7612554		99.59	1794880	41	lineage2.2.1	Pre-XDR-TB	tuberculosis: human-adapted	L2.2.1	Mycobacterium tuberculosis		['tbprofiler','Napier_2020','input','Menardo_2018','Walker_2022','diff','Nimmo_2024']	99.59	41	true	lineage2	true	true	true	true	true	true	true	true	true	true	true	false	false
SAMEA5569812	ERR3287619	WGS	UNIVERSIDAD PERUANA CAYETANO HEREDIA, PERU	ERX3314128	Illumina HiSeq 4000	PAIRED	RANDOM	GENOMIC	ILLUMINA	ERS3371834	ERP114885	['542465','ERX3314128','project.Gates_clinical_isolates_Peru','SAMEA5569812','experiment.11645','ERR3287619','run.11645','sample.11645','ERS3371834','PRJEB32234','ERP114885','11622097']		2021-11-03T09:40:00.000000+0000			PER	South America						S				R	S	R	S	S				R		S	S	S	S	S	R	455	455855400	194997108	PRJEB32234	['Walker_2022','CRyPTIC_reuse_table']		99.08	1686492	59	lineage4.3.4.2	MDR-TB	tuberculosis: unclassified		Mycobacterium tuberculosis		['diff','CRyPTIC_reuse_table','tbprofiler','Walker_2022','CRyPTIC_UPCH','input']	99.08	59	true	lineage4	true	true	true	true	true	true	false	true	true	true	false	false	false
SAMEA2709824	ERR2515280	WGS	CTB/NICD	ERX2534494	Illumina MiSeq	PAIRED	RANDOM	GENOMIC	ILLUMINA	ERS2399885	ERP107968	['experiment.7504','ERS2399885','PRJEB25997','10124624','ERP107968','sample.7504','ERX2534494','493035','ERR2515280','SAMEA2709824','project.First_10k_genomes_study_set_5','run.7504']		2021-10-23T18:18:00.000000+0000			ZAF	Africa										S		S					S	S	S							571	571481662	356462421	PRJEB25997	Walker_2022		99.64	1424042	80	lineage4.8	Sensitive	tuberculosis: human-adapted	L4.8	Mycobacterium tuberculosis		['input','CRyPTIC_CTB-NICD','diff','Napier_2020','tbprofiler','Walker_2022']	99.64	80	true	lineage4	true	true	true	true	true	true	false	true	true	true	false	false	false
SAMEA7562774	ERR4830334	WGS	OUCRU-HCMC	ERX4700318	Illumina MiSeq	PAIRED	RANDOM	GENOMIC	ILLUMINA	ERS5319407	ERP124988	['ERP124988','ERR4830334','ERX4700318','PRJEB41247','sample.15810','773314','project.CRyPTIC_08_02TBextension','ERS5319407','SAMEA7562774','22478341','experiment.15810','run.15810']		2021-11-11T09:09:00.000000+0000			VNM	Asia						S				S	S	S	S	S				S		S	S	S	S	S	S	835	835540276	444005063	PRJEB41247	['Walker_2022','CRyPTIC_reuse_table']		99.61	1912281	44	lineage4.3.3	Sensitive	tuberculosis: unclassified		Mycobacterium tuberculosis		['CRyPTIC_reuse_table','diff','input','Walker_2022','tbprofiler','CRyPTIC_OUCRU']	99.61	44	true	lineage4	true	true	true	true	true	true	false	true	true	true	false	false	false
SAMEA7550704	ERR4817341	WGS	PUBLIC HEALTH ENGLAND	ERX4687183	Illumina MiSeq	PAIRED	RANDOM	GENOMIC	ILLUMINA	ERS5307353	ERP124941	['22470098','ERS5307353','run.20161','sample.20161','experiment.20161','ERP124941','PRJEB41201','773303','ERX4687183','project.PHE-TB','ERR4817341','SAMEA7550704']		2021-11-10T17:16:00.000000+0000			GBR	Europe										S		S					R	S								307	307213694	193942338	PRJEB41201	Walker_2022		99.27	1521679	51	lineage1.1.1	Sensitive	tuberculosis: unclassified		Mycobacterium tuberculosis		['Walker_2022','diff','tbprofiler','CRyPTIC_PHE','input']	99.27	51	true	lineage1	true	true	true	true	true	true	false	true	true	true	false	false	false
SAMEA7526612	ERR4798058	WGS	FOUNDATION FOR MEDICAL RESEARCH INDIA	ERX4667477	NextSeq 500	PAIRED	RANDOM	GENOMIC	ILLUMINA	ERS5283085	ERP124850	['773292','SAMEA7526612','PRJEB41116','ERX4667477','sample.13051','experiment.13051','ERR4798058','run.13051','22460175','project.Mumbai','ERS5283085','ERP124850']		2021-11-09T23:03:00.000000+0000			IND	Asia	Mumbai					S	S			S	S	S	S	R				S	S	S	S	S	R	S	S	382	382539900	156584430	PRJEB41116	['Walker_2022','CRyPTIC_reuse_table']		99.55	1737057	57	lineage2.2.1	Pre-XDR-TB	tuberculosis: unclassified		Mycobacterium tuberculosis		['CRyPTIC_IND','CRyPTIC_reuse_table','tbprofiler','input','diff','Walker_2022']	99.55	57	true	lineage2	true	true	true	true	true	true	false	true	true	true	false	false	false
SAMN21616672	SRR16058164	WGS	PUBLIC HEALTH ONTARIO	SRX12344504	Illumina MiSeq	PAIRED	RANDOM	GENOMIC	ILLUMINA	SRS10316884	SRP338617	['766079','PRJNA766079','SRX12344504','bp0','2019-205','SRP338617','SAMN21616672','SRS10316884','21616672','2019-205_R1.fastq.gz','SRR16058164']	2019	2021-09-24T21:48:00.000000+0000			CAN	North America	Ontario		Homo sapiens	3	human					S		S					S	S								503	503867091	304648062	PRJNA766079	CRyPTIC_WHO2021_PMC7612554		99.52	1383328	81	lineage3	Sensitive	tuberculosis: unclassified		Mycobacterium tuberculosis		['Walker_2022','tbprofiler','input','diff']	99.52	81	true	lineage3	true	true	true	true	true	true	true	true	true	true	true	false	false
SAMN07766263	SRR6153079	WGS	BC CENTRE FOR DISEASE CONTROL PUBLIC HEALTH LABORATORY	SRX3265258	HiSeq X Ten	PAIRED	RANDOM	GENOMIC	ILLUMINA	SRS2577482	SRP119652	['SRS2577482','PRJNA413593','SRX3265258','SRR6153079','BC11-Mtb343','BC11-Mtb343_2.fastq.gz','7766263','413593','SAMN07766263','SRP119652']	2011	2017-10-10T17:51:00.000000+0000		49.15 N 123.7 W	CAN	North America	British Columbia		Homo sapiens	3	human					S		S						S	S							628	628231250	299069865	PRJNA413593	CRyPTIC_WHO2021_PMC7612554		99.36	1829519	52	lineage1.2.1.2.1	Sensitive	tuberculosis: human-adapted	L1	Mycobacterium tuberculosis		['Walker_2022','Napier_2020','tbprofiler','diff','input']	99.36	52	true	lineage1	true	true	true	true	true	true	true	true	true	true	true	false	false
SAMEA7525601	ERR4797059	WGS	FOUNDATION FOR MEDICAL RESEARCH INDIA	ERX4666474	NextSeq 500	PAIRED	RANDOM	GENOMIC	ILLUMINA	ERS5282075	ERP124850	['sample.1784','22459165','SAMEA7525601','PRJEB41116','ERP124850','ERS5282075','experiment.1784','ERX4666474','project.Mumbai','773292','ERR4797059','run.1784']		2021-11-09T22:23:00.000000+0000			IND	Asia	Mumbai					R	R			I	S	R	R	R				R			S	S	R	S	R	810	810971400	360945862	PRJEB41116	['CRyPTIC_reuse_table','Walker_2022']		99.44	1465165	45	lineage4.1.2	Pre-XDR-TB	tuberculosis: unclassified		Mycobacterium tuberculosis		['tbprofiler','CRyPTIC_IND','CRyPTIC_reuse_table','input','Walker_2022','diff']	99.44	45	true	lineage4	true	true	true	true	true	true	false	true	true	true	false	false	false
SAMEA7545348	ERR4811845	WGS	UNIVERSIDAD PERUANA CAYETANO HEREDIA	ERX4681835	Illumina HiSeq 4000	PAIRED	RANDOM	GENOMIC	ILLUMINA	ERS5302005	ERP124939	['ERX4681835','sample.16232','ERP124939','ERS5302005','ERR4811845','SAMEA7545348','project.Peru_Wellcome','PRJEB41199','run.16232','773301','22464738','experiment.16232']	2018	2021-11-10T06:57:00.000000+0000			PER	South America						S				S	S	S	S	S				S		S	S	S	S	S	S	434	434250600	218399468	PRJEB41199	['Walker_2022','CRyPTIC_reuse_table']		99.58	1517228	54	lineage4.1.2.1	Sensitive	tuberculosis: unclassified		Mycobacterium tuberculosis		['tbprofiler','standford','input','diff','CRyPTIC_reuse_table','CRyPTIC_UPCH','Walker_2022']	99.58	54	true	lineage4	true	true	true	true	true	true	true	true	true	true	false	false	false
SAMN08892580	SRR6964656	WGS	SAN RAFFAELE	SRX3906403	Illumina HiSeq 2500	PAIRED	RANDOM	GENOMIC	ILLUMINA	SRS3142495	SRP128089	['141524','428596','SAMN08892580','SRP128089','SRS3142495','SRX3906403','141524_130916_100.gatk.bam','8892580','bp0','PRJNA428596','SRR6964656','141524_WGS']		2018-04-09T04:29:00.000000+0000			PAK	Asia			Homo sapiens	3	human		S			S		R	S	S				S	S				S			117	117603491	48271487	PRJNA428596	CRyPTIC_WHO2021_PMC7612554		99.38	997521	22	lineage3	MDR-TB	tuberculosis: human-adapted	L3	Mycobacterium tuberculosis		['tbprofiler','Menardo_2021','diff','input','Walker_2022']	99.38	22	true	lineage3	true	true	true	true	true	true	false	true	true	true	true	false	false
SAMEA10030375	ERR7911252	WGS	FZB	ERX7478649	NextSeq 500	PAIRED		GENOMIC	ILLUMINA	ERS7708582	ERP132622	['ERP132622','ERS7708582','ena-RUN-FZB-05-01-2022-10:45:57:311-410','ena-EXPERIMENT-FZB-05-01-2022-10:45:57:311-410','ERR7911252','794636','PRJEB48275','24682342','16-05597','SAMEA10030375','ena-STUDY-FZB-22-10-2021-10:26:06:450-343','ERX7478649']		2022-05-09T05:49:00.000000+0000			MDA	Europe						S	S			R		R	R	S			R	R					S			815	815233977	328872315	PRJEB48275	Finci_2022		99.44	1753566	60	lineage4.2.1	MDR-TB	tuberculosis: human-adapted	L4.2.1	Mycobacterium tuberculosis		['input','tbprofiler','diff','Finci_2022']	99.44	60	true	lineage4	true	true	true	true	true	true	false	true	true	true	false	false	false
SAMN07236362	SRR5709968	WGS	MAHIDOL UNIVERSITY	SRX2930409	Illumina HiSeq 2000	PAIRED	RANDOM	GENOMIC	ILLUMINA	SRS2293121	SRP109608	['390471','SRR5709968','SRP109608','HS007-PE-R00009_AH2J2MBBXX.WMB342-CAGAGCTA_S121_L004_R2.fastq','PRJNA390052','SAMN07236362','SRS2293121','PRJNA390471','7236362','SRX2930409','WMB342_DS-20136']	2009	2017-06-19T11:08:00.000000+0000		13.7563 N 100.5018 E	THA	Asia	Bangkok	sputum	Homo sapiens	3	human					R		R						R	S							745	745464300	323470379	PRJNA390471	CRyPTIC_WHO2021_PMC7612554		99.27	1590872	53	lineage1.1.3.3	MDR-TB	tuberculosis: human-adapted	L1.1.3.3	Mycobacterium tuberculosis		['Menardo_2021','diff','input','tbprofiler','Napier_2020','Walker_2022']	99.27	53	true	lineage1	true	true	true	true	true	true	true	true	true	true	true	false	false
SAMEA1117745	ERR2512564	WGS	PHE	ERX2531774	Illumina HiSeq 2500	PAIRED	RANDOM	GENOMIC	ILLUMINA	ERS2397154	ERP107961	['493034','run.4128','ERP107961','10121691','SAMEA1117745','ERX2531774','experiment.4128','ERS2397154','project.First_10k_genomes_study_set_4','PRJEB25991','sample.4128','ERR2512564']		2021-10-23T15:04:00.000000+0000			GBR	Europe	England									S		S					S	S								671	671903492	332758111	PRJEB25991	Walker_2022		99.49	1853557	63	lineage3.1.2.2	Sensitive	tuberculosis: unclassified		Mycobacterium tuberculosis		['input','CRyPTIC_PHE','Shuaib_2022','tbprofiler','Walker_2022','Napier_2020','diff']	99.49	63	true	lineage3	true	true	true	true	true	true	false	true	true	true	false	false	false
SAMN08215017	SRR6397691	WGS	BC CENTRE FOR DISEASE CONTROL PUBLIC HEALTH LABORATORY	SRX3490967	HiSeq X Ten	PAIRED	RANDOM	GENOMIC	ILLUMINA	SRS2774845	SRP119652	['BC08-Mtb049_2.fastq.gz','SRP119652','SRR6397691','SAMN08215017','413593','8215017','BC08-Mtb049','SRX3490967','SRS2774845','PRJNA413593']	2008	2017-12-24T21:59:00.000000+0000		49.15 N 123.7 W	CAN	North America	British Columbia		Homo sapiens	3	human					S		S						S	S							746	746840000	339814551	PRJNA413593	CRyPTIC_WHO2021_PMC7612554		99.04	1838892	51	lineage1.2.1.2.1	Sensitive	tuberculosis: human-adapted	L1	Mycobacterium tuberculosis		['tbprofiler','input','Napier_2020','diff','Walker_2022']	99.04	51	true	lineage1	true	true	true	true	true	true	true	true	true	true	true	false	false
SAMEA7562579	ERR4830140	WGS	IML GAUTING	ERX4700124	NextSeq 500	PAIRED	RANDOM	GENOMIC	ILLUMINA	ERS5319213	ERP124987	['ERX4700124','22478147','experiment.15598','773313','run.15598','sample.15598','project.Cryptic_2018_2nd','ERP124987','SAMEA7562579','ERS5319213','PRJEB41246','ERR4830140']	2018	2021-11-11T09:03:00.000000+0000										S				R	S	R	S	S				R		S	S	S	S	S	R	684	684769679	300239956	PRJEB41246	CRyPTIC_reuse_table		99.53	1609236	55	lineage2.2.1	MDR-TB	tuberculosis: unclassified		Mycobacterium tuberculosis		['input','CRyPTIC_reuse_table','CRyPTIC_Gauting','diff','tbprofiler']	99.53	55	true	lineage2	true	true	true	true	true	true	true	false	true	false	false	false	false
SAMEA1119392	ERR2514211	WGS	PHE	ERX2533421	Illumina HiSeq 2500	PAIRED	RANDOM	GENOMIC	ILLUMINA	ERS2398801	ERP107961	['ERP107961','ERS2398801','run.6183','PRJEB25991','ERX2533421','experiment.6183','10123338','493034','ERR2514211','sample.6183','project.First_10k_genomes_study_set_4','SAMEA1119392']		2022-07-23T23:05:00.000000+0000			GBR	Europe	England									S		S					S	S								602	602282224	303711786	PRJEB25991	Walker_2022		99.21	1711180	46	lineage3	Sensitive	tuberculosis: human-adapted	L3	Mycobacterium tuberculosis		['CRyPTIC_PHE','input','Napier_2020','diff','Walker_2022','tbprofiler']	99.21	46	true	lineage3	true	true	true	true	true	true	false	true	true	true	false	false	false
SAMEA8719076	ERR8975953	WGS	CTB/NICD	ERX5544180	Illumina NovaSeq 6000	PAIRED	RANDOM	GENOMIC	ILLUMINA	ERS6403521	ERP128647	['26340045','sample.29512','run.29512.1','ERR8975953','ERX5544180','ERP128647','PRJEB44577','project.Wellcome_clinical_isolates_site10','ERS6403521','SAMEA8719076','experiment.29512','773351']		2022-03-15T07:49:00.000000+0000			ZAF	Africa						R				R	R	R	R	S				R		S	R	S	R	S	R	749	749661848	246793751	PRJEB44577	CRyPTIC_reuse_table		99.75	1829461	63	lineage4.3.2.1	HR-TB	tuberculosis: unclassified		Mycobacterium tuberculosis		['CRyPTIC_CTB-NICD','CRyPTIC_reuse_table','diff','tbprofiler','input']	99.75	63	true	lineage4	true	true	true	true	true	true	false	true	true	true	false	false	false
SAMEA7541858	ERR4809320	WGS	CTB/NICD	ERX4678860	Illumina HiSeq 4000	PAIRED	RANDOM	GENOMIC	ILLUMINA	ERS5298310	ERP124931	['ERX4678860','experiment.10015','ERR4809320','ERS5298310','sample.10015','PRJEB41191','ERP124931','773296','run.10015','project.Gates_clinical_isolates','SAMEA7541858','22463314']		2021-11-11T01:33:00.000000+0000			ZAF	Africa						R				I	R	R	R	R				R		S	R	S	R	R	R	514	514250100	208505609	PRJEB41191	['Walker_2022','CRyPTIC_reuse_table']		99.63	1785722	61	lineage2.2.2	XDR-TB	tuberculosis: unclassified		Mycobacterium tuberculosis		['input','CRyPTIC_CTB-NICD','diff','tbprofiler','CRyPTIC_reuse_table','Walker_2022']	99.63	61	true	lineage2	true	true	true	true	true	true	false	true	true	true	false	false	false
SAMEA1530741	ERR176829	WGS	SC	ERX152975	Illumina HiSeq 2000	PAIRED	RANDOM	GENOMIC	ILLUMINA	ERS141998	ERP001072	['ERX152975','99000068-sc-2012-05-29T15:08:48Z-1428913','204548','ERP001072','SAMEA1530741','SC_RUN_8205_7#96','PRJEB2794','1760040','SC_EXP_8205_7#96','Karonga_Prevention_Study__KPS____whole_genome_sequencing_in_a_whole_population-sc-2011-12-13T10:33:26Z-2066','Karonga_Prevention_Study__KPS____whole_genome_sequ','ERR176829','ERS141998']	1998	2012-10-12T09:57:00.000000+0000			MWI	Africa	Karonga	sputum	Homo sapiens	3	human							S						S								605	605695000	310615304	PRJEB2794	Coll_2018		99.62	1731850	39	lineage4.7	Sensitive	tuberculosis: human-adapted	L4.7	Mycobacterium tuberculosis		['nextstrain_global_tree','tbprofiler','Menardo_2021','diff','Karonga_Prevention_Study','Menardo_2018','Coll_2018','Napier_2020','input']	99.62	39	true	lineage4	true	true	true	true	true	true	true	true	true	true	true	false	false
SAMEA7553157	ERR4819791	WGS	PUBLIC HEALTH ENGLAND	ERX4689633	Illumina MiSeq	PAIRED	RANDOM	GENOMIC	ILLUMINA	ERS5309803	ERP124941	['project.PHE-TB','ERP124941','ERS5309803','ERX4689633','773303','SAMEA7553157','22472548','PRJEB41201','run.22612','experiment.22612','sample.22612','ERR4819791']		2021-11-10T22:23:00.000000+0000			GBR	Europe																	S									357	357939811	215452862	PRJEB41201	Walker_2022		99.05	2224378	70	lineage1.2.2.2	Sensitive	tuberculosis: unclassified		Mycobacterium tuberculosis		['diff','Walker_2022','tbprofiler','input','CRyPTIC_PHE']	99.05	70	true	lineage1	true	true	true	true	true	true	false	true	true	true	false	false	false
SAMEA7525092	ERR4796636	WGS	FOUNDATION FOR MEDICAL RESEARCH INDIA	ERX4666050	NextSeq 500	PAIRED	RANDOM	GENOMIC	ILLUMINA	ERS5281567	ERP124850	['SAMEA7525092','PRJEB41116','22458657','run.1361','ERX4666050','773292','project.Mumbai','sample.1361','ERR4796636','experiment.1361','ERP124850','ERS5281567']		2021-11-09T21:54:00.000000+0000			IND	Asia	Mumbai					S	S			R	S	R	S	R				R		S	R	S	R	S	R	964	964880400	417590087	PRJEB41116	['Walker_2022','CRyPTIC_reuse_table']		99.46	1578816	46	lineage2.2.1	Pre-XDR-TB	tuberculosis: unclassified		Mycobacterium tuberculosis		['CRyPTIC_IND','tbprofiler','Walker_2022','CRyPTIC_reuse_table','diff','input']	99.46	46	true	lineage2	true	true	true	true	true	true	false	true	true	true	false	false	false
SAMEA7545832	ERR4812328	WGS	UNIVERSIDAD PERUANA CAYETANO HEREDIA	ERX4682318	Illumina NovaSeq 6000	PAIRED	RANDOM	GENOMIC	ILLUMINA	ERS5302488	ERP124939	['PRJEB41199','ERR4812328','ERS5302488','experiment.25865','22465221','run.25865','SAMEA7545832','773301','sample.25865','ERX4682318','ERP124939','project.Peru_Wellcome']	2018	2021-11-10T07:56:00.000000+0000			PER	South America						S				S	I	S	S	S				S		S	S	S	R	S	S	700	700963442	233455123	PRJEB41199	['Walker_2022','CRyPTIC_reuse_table']		93.39	1686089	61	lineage4.3.3	Other	tuberculosis: unclassified		Mycobacterium tuberculosis		['CRyPTIC_reuse_table','tbprofiler','input','CRyPTIC_UPCH','Walker_2022','diff','standford']	93.39	61	true	lineage4	true	true	true	true	true	true	true	true	true	true	false	false	false
SAMEA3437029	ERR2516973	WGS	PHE	ERX2536188	Illumina HiSeq 2500	PAIRED	RANDOM	GENOMIC	ILLUMINA	ERS2401650	ERP107972	['PRJEB26001','ERX2536188','project.First_10k_genomes_study_set_9','ERR2516973','493039','experiment.9218','ERP107972','ERS2401650','run.9218','10126310','SAMEA3437029','sample.9218']		2022-07-23T23:23:00.000000+0000			GBR	Europe	England					S	S			R		R	S	S				R					S			1189	1189083324	631883619	PRJEB26001	Walker_2022		99.64	1931232	67	lineage2.2.1	MDR-TB	tuberculosis: human-adapted	L2.2.1	Mycobacterium tuberculosis		['Napier_2020','Walker_2022','CRyPTIC_PHE','input','tbprofiler','diff']	99.64	67	true	lineage2	true	true	true	true	true	true	false	true	true	true	false	false	false
SAMEA2535016	['ERR552939','ERR552940']	WGS		['ERX512008','ERX512009']	Illumina MiSeq	PAIRED		GENOMIC	['ILLUMINA','ILLUMINA']	ERS458418		['269937','ERR552939','685-05','ERX512008','3301235','ERX512009','ERP006989','685-05_lib39_miseq_r0007_151bp','ena-STUDY-FZB-16-09-2014-15:19:15:484-117','SAMEA2535016','PRJEB7281','ERR552940','685-05_lib39_miseq_q008_151bp','ERS458418']	2005				UZB	Asia						R	R			S		R					R	R	R				S			424	425000437	260544102	PRJEB7281	CRyPTIC_WHO2021_PMC7612554		99.48	1724555	54	lineage2.2.1	MDR-TB	tuberculosis: human-adapted	L2.2.1	Mycobacterium tuberculosis		['Napier_2020','Walker_2022','tbprofiler','diff','Nimmo_2024','Menardo_2018','input','Menardo_2021']	99.48	54	true	lineage2	true	true	true	true	true	true	true	true	true	true	false	false	false
SAMEA1016033	ERR067637	WGS	SC	ERX045500	Illumina HiSeq 2000	PAIRED	RANDOM	GENOMIC	ILLUMINA	ERS053664	ERP000192	['ERR067637','203970','776963','PRJEB2138','ERX045500','Variation discovery in Russian TB isolates-sc-2010-04-20','0856G-sc-2011-09-07T13:19:24Z-1276484','SC_EXP_6954_7#14','ERP000192','SAMEA1016033','SC_RUN_6954_7#14','ERS053664','Variation discovery in Russian TB isolates-sc-2010']	2009	2014-09-13T12:00:00.000000+0000			RUS	Europe	Samara		Homo sapiens	3	human					S		S						S	S							280	280106600	150130269	PRJEB2138	CRyPTIC_WHO2021_PMC7612554		99.53	2705377	61	lineage2.2.1	Sensitive	tuberculosis: human-adapted	L2.2.1	Mycobacterium tuberculosis		['input','diff','tbprofiler','Napier_2020','Menardo_2018','Walker_2022']	99.53	61	true	lineage2	true	true	true	true	true	true	true	true	true	true	true	false	false
SAMEA2534227	ERR551837	WGS	FZB	ERX510906	Illumina HiSeq 2500	PAIRED		GENOMIC	ILLUMINA	ERS457629	ERP010814	['3793845','287903','PRJEB9680','ERP010814','SAMEA2534227','ERX510906','ERS457629','ERR551837','1907-10_genoscreen_genoscreen_2013-03-28_101bp','ena-STUDY-FZB-22-06-2015-17:16:39:392-292','1907-10']		2015-06-25T08:17:00.000000+0000			DEU	Europe										S		S					S	S	S							612	612280382	421241135	PRJEB9680	CRyPTIC_WHO2021_PMC7612554		99.46	1282068	27	lineage3	Sensitive	tuberculosis: human-adapted	L3	Mycobacterium tuberculosis		['diff','Napier_2020','Walker_2022','Menardo_2018','tbprofiler','input','Menardo_2021']	99.46	27	true	lineage3	true	true	true	true	true	true	false	true	true	true	false	false	false
SAMEA3310082	ERR2516088	WGS	CTB/NICD	ERX2535296	Illumina MiSeq	PAIRED	RANDOM	GENOMIC	ILLUMINA	ERS2400687	ERP107968	['PRJEB25997','ERX2535296','sample.8306','ERP107968','run.8306','project.First_10k_genomes_study_set_5','493035','experiment.8306','SAMEA3310082','ERR2516088','10125426','ERS2400687']		2021-10-23T19:15:00.000000+0000			ZAF	Africa						S	S			S		S	S				S	S	S				S			371	371769052	241423171	PRJEB25997	Walker_2022		99.45	975497	52	lineage4.1.1	Sensitive	tuberculosis: human-adapted	L4.1.1	Mycobacterium tuberculosis		['Walker_2022','CRyPTIC_CTB-NICD','tbprofiler','Napier_2020','diff','input']	99.45	52	true	lineage4	true	true	true	true	true	true	false	true	true	true	false	false	false
SAMEA104172420	['ERR2041716','ERR2041715']	WGS		['ERX2100773','ERX2100772']	['Illumina HiSeq 2500','Illumina MiSeq']	PAIRED		GENOMIC	['ILLUMINA','ILLUMINA']	ERS1831438		['407747','ena-RUN-FZB-24-07-2017-13:38:42:415-35','ERP024102','ena-EXPERIMENT-FZB-24-07-2017-13:38:42:415-35','3924-12','ERS1831438','ERX2100773','PRJEB21809','SAMEA104172420','ena-EXPERIMENT-FZB-24-07-2017-13:38:42:415-34','7662296','ERR2041715','ena-STUDY-FZB-18-07-2017-09:57:51:680-119','ERR2041716','ena-RUN-FZB-24-07-2017-13:38:42:415-34','ERX2100772']					SRB	Europe							S			S		R					R	R	R							387	387573818	226574912	PRJEB21809	CRyPTIC_WHO2021_PMC7612554		99.46	1365783	53	lineage2.2.1	MDR-TB	tuberculosis: human-adapted	L2	Mycobacterium tuberculosis		['tbprofiler','Menardo_2021','Walker_2022','R-MDR_SRB','input','diff']	99.46	53	true	lineage2	true	true	true	true	true	true	false	true	true	true	false	false	false
SAMEA1118795	ERR2513614	WGS	PHE	ERX2532824	Illumina HiSeq 2500	PAIRED	RANDOM	GENOMIC	ILLUMINA	ERS2398204	ERP107961	['ERX2532824','SAMEA1118795','ERS2398204','10122741','experiment.5433','run.5433','PRJEB25991','ERR2513614','sample.5433','493034','project.First_10k_genomes_study_set_4','ERP107961']		2021-10-23T16:08:00.000000+0000			GBR	Europe	England									S		S					S	S								928	928655738	495010268	PRJEB25991	Walker_2022		99.63	1843929	62	lineage3.1.1	Sensitive	tuberculosis: human-adapted	L3.1.1	Mycobacterium tuberculosis		['diff','input','CRyPTIC_PHE','Walker_2022','tbprofiler','Napier_2020']	99.63	62	true	lineage3	true	true	true	true	true	true	false	true	true	true	false	false	false
SAMEA8741547	['ERR8665738','ERR8665739']	WGS		ERX8324197	Illumina HiSeq 2500	PAIRED	RANDOM	GENOMIC	['ILLUMINA','ILLUMINA']	ERS6421130		['project.Belarus_site11','ERR8665738','811911','26334808','sample.14676','run.14676.2','SAMEA8741547','ERP135611','run.14676.1','PRJEB51021','ERX8324197','ERR8665739','ERS6421130','experiment.14676']					BEL	Europe																										497	498517618	194953523	PRJEB51021	CRyPTIC_reuse_table		99.53	4478312	95	lineage4.3.3	Pre-XDR-TB	tuberculosis: unclassified		Mycobacterium tuberculosis		['CRyPTIC_reuse_table','CRyPTIC_PHS_Sweden_Belarus','input','diff','tbprofiler']	99.53	95	true	lineage4	true	true	true	true	true	true	false	true	true	true	false	false	false
SAMN08215036	SRR6397719	WGS	BC CENTRE FOR DISEASE CONTROL PUBLIC HEALTH LABORATORY	SRX3490939	HiSeq X Ten	PAIRED	RANDOM	GENOMIC	ILLUMINA	SRS2774819	SRP119652	['BC08-Mtb111_1.fastq.gz','413593','SAMN08215036','SRR6397719','PRJNA413593','8215036','SRP119652','BC08-Mtb111','SRS2774819','SRX3490939']	2008	2017-12-25T00:10:00.000000+0000		49.15 N 123.7 W	CAN	North America	British Columbia		Homo sapiens	3	human					S		S						S	S							720	720977500	319645542	PRJNA413593	CRyPTIC_WHO2021_PMC7612554		98.12	1824840	45	lineage4.1.2.1	Sensitive	tuberculosis: human-adapted	L4	Mycobacterium tuberculosis		['Walker_2022','tbprofiler','input','Napier_2020','diff']	98.12	45	true	lineage4	true	true	true	true	true	true	true	true	true	true	true	false	false
SAMEA1403993	ERR133822	WGS	SC	ERX109840	Illumina HiSeq 2000	PAIRED	RANDOM	GENOMIC	ILLUMINA	ERS094111	ERP000192	['ERP000192','ERS094111','Variation discovery in Russian TB isolates-sc-2010-04-20','203970','0235G-sc-2012-02-09T18:55:39Z-1355155','SC_RUN_7755_2#25','ERR133822','ERX109840','1088834','PRJEB2138','SAMEA1403993','SC_EXP_7755_2#25','Variation discovery in Russian TB isolates-sc-2010']	2008	2014-09-28T13:33:00.000000+0000			RUS	Europe	Samara		Homo sapiens	3	human					S		S						R	R							698	698996600	430359449	PRJEB2138	CRyPTIC_WHO2021_PMC7612554		99.56	1839935	42	lineage4.1.2	Other	tuberculosis: human-adapted	L4.1.2	Mycobacterium tuberculosis		['diff','input','Napier_2020','Menardo_2018','Walker_2022','tbprofiler','Stucki_2016']	99.56	42	true	lineage4	true	true	true	true	true	true	true	true	true	true	true	false	false
SAMEA104362066	ERR2184225	WGS	UNIVERSIDAD PERUANA CAYETANO HEREDIA, PERU	ERX2240392	Illumina HiSeq 4000	PAIRED	RANDOM	GENOMIC	ILLUMINA	ERS1987044	ERP104985	['run.513','ERR2184225','project.Peru-set1-Tandem','ERX2240392','PRJEB23245','SAMEA104362066','experiment.513','548708','sample.513','ERP104985','12061456','ERS1987044']		2022-07-18T06:36:00.000000+0000			PER	South America						S				S	S	S	S	S				S		S	S	S	S	S	S	479	479679600	215429647	PRJEB23245	['CRyPTIC_reuse_table','Walker_2022']		99.59	1667217	58	lineage4.1.2.1	Sensitive	tuberculosis: unclassified		Mycobacterium tuberculosis		['diff','CRyPTIC_reuse_table','Walker_2022','tbprofiler','CRyPTIC_UPCH','input']	99.59	58	true	lineage4	true	true	true	true	true	true	false	true	true	true	false	false	false
SAMEA7549853	ERR4816492	WGS	PUBLIC HEALTH ENGLAND	ERX4686334	Illumina MiSeq	PAIRED	RANDOM	GENOMIC	ILLUMINA	ERS5306504	ERP124941	['ERR4816492','773303','PRJEB41201','ERP124941','ERS5306504','run.19312','22469249','ERX4686334','experiment.19312','project.PHE-TB','sample.19312','SAMEA7549853']		2021-11-10T16:23:00.000000+0000			GBR	Europe										S		S					S	S								147	147920716	98854468	PRJEB41201	Walker_2022		99.37	685900	23	lineage3	Other	tuberculosis: unclassified		Mycobacterium tuberculosis		['input','tbprofiler','CRyPTIC_PHE','diff','Walker_2022']	99.37	23	true	lineage3	true	true	true	true	true	true	false	true	true	true	false	false	false
SAMN21857753	SRR16089904	WGS	WADSWORTH CENTER - NYS DOH	SRX12376281	Illumina MiSeq	PAIRED	RANDOM	GENOMIC	ILLUMINA	SRS10347135	SRP338930	['SRX12376281','IDR1800025134','IDR1800025134-01-01_S8_L001_R1_001.fastq.gz','SAMN21857753','SRR16089904','SRP338930','PRJNA766641','SRS10347135','21857753','766641']	2018	2021-09-27T19:53:00.000000+0000			USA	North America	New York state		Homo sapiens	3	human					S		S						S	S							559	559614889	309605532	PRJNA766641	CRyPTIC_WHO2021_PMC7612554		99.49	1667388	93	lineage1.1.3.1	Sensitive	tuberculosis: unclassified		Mycobacterium tuberculosis		['Walker_2022','tbprofiler','diff','input']	99.49	93	true	lineage1	true	true	true	true	true	true	true	true	true	true	true	false	false
SAMEA5569806	ERR3287613	WGS	UNIVERSIDAD PERUANA CAYETANO HEREDIA, PERU	ERX3314122	Illumina HiSeq 4000	PAIRED	RANDOM	GENOMIC	ILLUMINA	ERS3371828	ERP114885	['11622091','542465','ERR3287613','experiment.11639','PRJEB32234','project.Gates_clinical_isolates_Peru','run.11639','SAMEA5569806','ERX3314122','ERP114885','ERS3371828','sample.11639']		2021-11-03T09:38:00.000000+0000			PER	South America						S	R			R	S	R	S	S				R	R	S	S	S	S	S	S	562	562382100	235549618	PRJEB32234	['Walker_2022','CRyPTIC_reuse_table']		99.71	1729513	60	lineage4.3.3	MDR-TB	tuberculosis: unclassified		Mycobacterium tuberculosis		['input','Walker_2022','tbprofiler','CRyPTIC_reuse_table','diff','CRyPTIC_UPCH']	99.71	60	true	lineage4	true	true	true	true	true	true	false	true	true	true	false	false	false
SAMEA7545698	ERR4812194	WGS	UNIVERSIDAD PERUANA CAYETANO HEREDIA	ERX4682184	Illumina NovaSeq 6000	PAIRED	RANDOM	GENOMIC	ILLUMINA	ERS5302354	ERP124939	['PRJEB41199','experiment.25731','run.25731','ERR4812194','22465087','ERX4682184','SAMEA7545698','sample.25731','project.Peru_Wellcome','773301','ERS5302354','ERP124939']	2019	2021-11-10T07:52:00.000000+0000			PER	South America						S				S	S	S	S	S				S		S	S	S	S	S	S	621	621118870	211461581	PRJEB41199	['CRyPTIC_reuse_table','Walker_2022']		99.52	1783954	62	lineage4.1.2.1	Sensitive	tuberculosis: unclassified		Mycobacterium tuberculosis		['Walker_2022','tbprofiler','input','diff','standford','CRyPTIC_UPCH','CRyPTIC_reuse_table']	99.52	62	true	lineage4	true	true	true	true	true	true	true	true	true	true	false	false	false
SAMEA3377032	ERR2516321	WGS	GENOSCREEN	ERX2535537	Illumina HiSeq 2500	PAIRED	RANDOM	GENOMIC	ILLUMINA	ERS2400999	ERP107970	['ERP107970','sample.9483','SAMEA3377032','ERR2516321','ERS2400999','PRJEB25999','project.First_10k_genomes_study_set_7','493037','experiment.9483','run.9483','10125659','ERX2535537']		2021-10-23T19:12:00.000000+0000			BEL	Europe										S		S					S	S								244	244612725	127066939	PRJEB25999	Walker_2022		99.55	2118738	49	lineage4.4.1.1	Sensitive	tuberculosis: human-adapted	L4.4.1.1	Mycobacterium tuberculosis		['tbprofiler','diff','Napier_2020','Walker_2022','CRyPTIC_Genoscreen','input']	99.55	49	true	lineage4	true	true	true	true	true	true	false	true	true	true	false	false	false
SAMN07659809	SRR6046632	WGS	MODMEDMICOXFORD	SRX3193784	Illumina MiSeq	PAIRED	RANDOM	GENOMIC	ILLUMINA	SRS2521628	SRP117784	['SRR6046632','SRX3193784','SRS2521628','SRP117784','MMMOSRA:4efdd7c7-afd5-4056-937a-f143261d745c','SAMN07659809','7659809','PRJNA401515','MMMOSAM:4efdd7c7-afd5-4056-937a-f143261d745c','401515']	2016	2017-10-27T18:41:00.000000+0000			GBR	Europe	Oxford		Homo sapiens	3	human					S		S					S	S								457	457415440	300578077	PRJNA401515	CRyPTIC_WHO2021_PMC7612554		99.4	1075301	34	lineage2.2.1	Sensitive	tuberculosis: human-adapted	L2.2.1	Mycobacterium tuberculosis		['diff','tbprofiler','Napier_2020','input','Walker_2022']	99.4	34	true	lineage2	true	true	true	true	true	true	true	true	true	true	true	false	false
SAMN08629473	SRR6797597	WGS	SAN RAFFAELE	SRX3756696	Illumina HiSeq 2500	PAIRED	RANDOM	GENOMIC	ILLUMINA	SRS3012385	SRP128089	['SAMN08629473','bp0','8629473','PRJNA428596','SRS3012385','SRR6797597','140222','SRP128089','428596','SRX3756696','140222_210916_BGD_210916_100.gatk.bam','140222_WGS']		2018-03-02T06:30:00.000000+0000			BGD	Asia			Homo sapiens	3	human					S		S		S				S	S				S			118	118441488	51825510	PRJNA428596	CRyPTIC_WHO2021_PMC7612554		99.36	797151	17	lineage1.2.2.2	Sensitive	tuberculosis: unclassified		Mycobacterium tuberculosis		['diff','input','tbprofiler','Walker_2022']	99.36	17	true	lineage1	true	true	true	true	true	true	false	true	true	true	true	false	false
SAMN03647379	SRR2100206	WGS	UNIVERSITY OF OXFORD	SRX1094900	Illumina HiSeq 2500	PAIRED	RANDOM	GENOMIC	ILLUMINA	SRS991654	SRP061066	['SRR2100206','SRS991654','3647379','3c3d1ae6-9f70-4136-a98c-496e144e8fa3_R00000039_v3.bam','SAMN03647379','PRJNA282721','SRP061066','SRX1094900','C00008742','282721']		2015-07-16T01:07:00.000000+0000			GBR	Europe						S	S			S		S	S	S				R					S			715	715075600	543244139	PRJNA282721	CRyPTIC_WHO2021_PMC7612554		99.47	1873973	42	lineage4.1.2	RR-TB	tuberculosis: human-adapted	L4.1.2	Mycobacterium tuberculosis		['diff','Menardo_2018','Walker_2022','Menardo_2021','input','tbprofiler','Napier_2020']	99.47	42	true	lineage4	true	true	true	true	true	true	false	true	true	true	false	false	false
SAMN08708623	SRR6832088	WGS	SAN RAFFAELE	SRX3788302	Illumina HiSeq 2500	PAIRED	RANDOM	GENOMIC	ILLUMINA	SRS3040968	SRP128089	['165-0533_WGS','165-0533_090816_UKR_090816_100.gatk.bam','SRR6832088','428596','SAMN08708623','bp0','8708623','165-0533','SRS3040968','PRJNA428596','SRP128089','SRX3788302']		2018-03-14T09:52:00.000000+0000			UKR	Europe			Homo sapiens	3	human	S	S			S		S	S	S			S	S	S				S			306	306597822	159338544	PRJNA428596	CRyPTIC_WHO2021_PMC7612554		99.45	2362604	50	lineage4.1.2.1	Sensitive	tuberculosis: unclassified		Mycobacterium tuberculosis		['diff','Walker_2022','input','tbprofiler']	99.45	50	true	lineage4	true	true	true	true	true	true	false	true	true	true	true	false	false
SAMN21616364	SRR16057896	WGS	PUBLIC HEALTH ONTARIO	SRX12344773	Illumina MiSeq	PAIRED	RANDOM	GENOMIC	ILLUMINA	SRS10317154	SRP338617	['SRX12344773','SRP338617','SRR16057896','PRJNA766079','766079','SAMN21616364','bp0','SRS10317154','2014-049','2014-049_R1.fastq.gz','21616364']	2014	2021-09-24T21:44:00.000000+0000			CAN	North America	Ontario		Homo sapiens	3	human					S		S					S	S								431	431849008	260913720	PRJNA766079	CRyPTIC_WHO2021_PMC7612554		99.69	1119197	73	lineage4.8	Sensitive	tuberculosis: unclassified		Mycobacterium tuberculosis		['tbprofiler','input','Walker_2022','diff']	99.69	73	true	lineage4	true	true	true	true	true	true	true	true	true	true	true	false	false
SAMEA8718890	ERR8975764	WGS	CTB/NICD	ERX5543994	Illumina NovaSeq 6000	PAIRED	RANDOM	GENOMIC	ILLUMINA	ERS6403335	ERP128647	['ERS6403335','experiment.29325','773351','ERR8975764','ERX5543994','SAMEA8718890','PRJEB44577','26339859','ERP128647','sample.29325','run.29325.1','project.Wellcome_clinical_isolates_site10']		2022-03-15T07:40:00.000000+0000			ZAF	Africa						R				R	R	R	R	R				R		S	S	S	R	R	R	984	984258468	313848860	PRJEB44577	CRyPTIC_reuse_table		99.72	1850275	63	lineage4.4.1.1	XDR-TB	tuberculosis: unclassified		Mycobacterium tuberculosis		['diff','tbprofiler','CRyPTIC_CTB-NICD','input','CRyPTIC_reuse_table']	99.72	63	true	lineage4	true	true	true	true	true	true	false	true	true	true	false	false	false
SAMN07766270	SRR6152954	WGS	BC CENTRE FOR DISEASE CONTROL PUBLIC HEALTH LABORATORY	SRX3264882	HiSeq X Ten	PAIRED	RANDOM	GENOMIC	ILLUMINA	SRS2577106	SRP119652	['SRP119652','SRX3264882','BC11-Mtb375','413593','SAMN07766270','SRS2577106','7766270','PRJNA413593','SRR6152954','BC11-Mtb375_1.fastq.gz']	2011	2017-10-10T14:28:00.000000+0000		49.15 N 123.7 W	CAN	North America	British Columbia		Homo sapiens	3	human					S		S						S	S							1056	1056889750	462422961	PRJNA413593	CRyPTIC_WHO2021_PMC7612554		99.53	1888352	54	lineage2.2.1	Sensitive	tuberculosis: human-adapted	L2	Mycobacterium tuberculosis		['tbprofiler','Napier_2020','diff','Walker_2022','input']	99.53	54	true	lineage2	true	true	true	true	true	true	true	true	true	true	true	false	false
SAMEA7544597	ERR4811540	WGS	CCDC	ERX4681085	HiSeq X Ten	PAIRED	RANDOM	GENOMIC	ILLUMINA	ERS5301255	ERP124937	['ERR4811540','22464433','PRJEB41197','run.15154','sample.15154','experiment.15154','ERP124937','ERS5301255','773299','SAMEA7544597','ERX4681085','project.CDC_192']		2021-11-10T06:02:00.000000+0000			CHN	Asia						S				S		S	S	S				S		S	S	S	S	S	S	945	945688200	413800191	PRJEB41197	['CRyPTIC_reuse_table','Walker_2022']		99.56	1695610	58	lineage4.5	Sensitive	tuberculosis: unclassified		Mycobacterium tuberculosis		['diff','CRyPTIC_CCDC_CDC_192','input','Walker_2022','tbprofiler','CRyPTIC_reuse_table']	99.56	58	true	lineage4	true	true	true	true	true	true	false	true	true	true	false	false	false
SAMEA1530702	ERR176585	WGS	SC	ERX152731	Illumina HiSeq 2000	PAIRED	RANDOM	GENOMIC	ILLUMINA	ERS141653	ERP001072	['204548','PRJEB2794','10457-sc-2012-05-29T14:57:43Z-1428666','ERX152731','Karonga_Prevention_Study__KPS____whole_genome_sequencing_in_a_whole_population-sc-2011-12-13T10:33:26Z-2066','ERS141653','SC_EXP_8205_5#44','ERP001072','SC_RUN_8205_5#44','ERR176585','1759815','SAMEA1530702','Karonga_Prevention_Study__KPS____whole_genome_sequ']	1997	2012-10-12T09:18:00.000000+0000			MWI	Africa	Karonga	sputum	Homo sapiens	3	human							S						S								478	478401200	250349071	PRJEB2794	Coll_2018		99.58	1687383	38	lineage4.9.1	Sensitive	tuberculosis: human-adapted	L4.9.1	Mycobacterium tuberculosis		['diff','Menardo_2018','Coll_2018','Napier_2020','Menardo_2021','input','Karonga_Prevention_Study','tbprofiler']	99.58	38	true	lineage4	true	true	true	true	true	true	true	true	true	true	true	false	false
SAMEA7560703	ERR4828266	WGS	OUCRU-HCMC	ERX4698250	NextSeq 500	PAIRED	RANDOM	GENOMIC	ILLUMINA	ERS5317339	ERP124982	['22476273','SAMEA7560703','PRJEB41241','ERP124982','ERR4828266','ERX4698250','773308','run.12038','ERS5317339','sample.12038','experiment.12038','project.Vietnam']		2021-11-12T01:31:00.000000+0000			VNM	Asia	Ho Chi Minh City					S				S	S	S	S	S				S		S	S	S	S	S	S	134	134198532	62960343	PRJEB41241	['CRyPTIC_reuse_table','Walker_2022']		99.57	686548	22	lineage2.2.1	Sensitive	tuberculosis: unclassified		Mycobacterium tuberculosis		['input','Walker_2022','diff','tbprofiler','CRyPTIC_reuse_table','CRyPTIC_OUCRU']	99.57	22	true	lineage2	true	true	true	true	true	true	false	true	true	true	false	false	false
SAMN03647305	SRR2100132	WGS	UNIVERSITY OF OXFORD	SRX1094826	Illumina HiSeq 2500	PAIRED	RANDOM	GENOMIC	ILLUMINA	SRS991720	SRP061066	['SRX1094826','SAMN03647305','SRS991720','SRR2100132','C00007331','SRP061066','282721','9b8f737b-4c29-4888-a297-08c655831663_R00000039_v3.bam','PRJNA282721','3647305']		2015-07-23T21:30:00.000000+0000			GBR	Europe										R		R						R								319	319789200	238820553	PRJNA282721	CRyPTIC_WHO2021_PMC7612554		99.71	1932005	33	lineage4.8	Pre-XDR-TB	tuberculosis: human-adapted	L4.8	Mycobacterium tuberculosis		['Menardo_2018','tbprofiler','Menardo_2021','input','Napier_2020','Walker_2022','diff']	99.71	33	true	lineage4	true	true	true	true	true	true	false	true	true	true	false	false	false
SAMEA7551803	ERR4818439	WGS	PUBLIC HEALTH ENGLAND	ERX4688281	Illumina HiSeq 2500	PAIRED	RANDOM	GENOMIC	ILLUMINA	ERS5308451	ERP124941	['ERR4818439','project.PHE-TB','sample.21259','ERS5308451','PRJEB41201','ERX4688281','22471196','ERP124941','SAMEA7551803','experiment.21259','773303','run.21259']		2021-11-10T19:16:00.000000+0000			GBR	Europe										S		S						S								375	375738570	170969834	PRJEB41201	Walker_2022		99.59	1743252	40	lineage3.1	Sensitive	tuberculosis: unclassified		Mycobacterium tuberculosis		['tbprofiler','Walker_2022','diff','CRyPTIC_PHE','input']	99.59	40	true	lineage3	true	true	true	true	true	true	false	true	true	true	false	false	false
SAMEA1119010	ERR2513829	WGS	PHE	ERX2533039	Illumina HiSeq 2500	PAIRED	RANDOM	GENOMIC	ILLUMINA	ERS2398419	ERP107961	['ERR2513829','493034','run.5690','ERP107961','SAMEA1119010','sample.5690','PRJEB25991','ERS2398419','project.First_10k_genomes_study_set_4','experiment.5690','ERX2533039','10122956']		2022-07-15T14:53:00.000000+0000			GBR	Europe	England									S		R					S	S								514	514701016	254917676	PRJEB25991	Walker_2022		99.26	1764844	50	lineage3	HR-TB	tuberculosis: human-adapted	L3	Mycobacterium tuberculosis		['input','diff','Napier_2020','tbprofiler','Walker_2022','CRyPTIC_PHE']	99.26	50	true	lineage3	true	true	true	true	true	true	false	true	true	true	false	false	false
SAMEA3443182	ERR2517040	WGS	PHE	ERX2536255	Illumina HiSeq 2500	PAIRED	RANDOM	GENOMIC	ILLUMINA	ERS2401717	ERP107972	['sample.9494','ERP107972','PRJEB26001','ERR2517040','experiment.9494','project.First_10k_genomes_study_set_9','run.9494','SAMEA3443182','ERS2401717','493039','10126377','ERX2536255']		2022-07-23T23:21:00.000000+0000			GBR	Europe	England					S	S					R	S	R				R					R			352	352116296	194591195	PRJEB26001	Walker_2022		99.81	1895096	66	lineage4.3.3	Pre-XDR-TB	tuberculosis: human-adapted	L4.3.3	Mycobacterium tuberculosis		['input','CRyPTIC_PHE','Walker_2022','tbprofiler','Napier_2020','diff']	99.81	66	true	lineage4	true	true	true	true	true	true	false	true	true	true	false	false	false
SAMN08708634	SRR6832056	WGS	SAN RAFFAELE	SRX3788334	Illumina HiSeq 2500	PAIRED	RANDOM	GENOMIC	ILLUMINA	SRS3041000	SRP128089	['SRX3788334','SRS3041000','428596','bp0','SRR6832056','PRJNA428596','SAMN08708634','167-2824_WGS','SRP128089','8708634','167-2824_090816_UKR_090816_100.gatk.bam','167-2824']		2018-03-14T09:48:00.000000+0000			UKR	Europe			Homo sapiens	3	human	S	S			R		R	S					R	R				S			361	361627874	185249306	PRJNA428596	CRyPTIC_WHO2021_PMC7612554		99.32	1714203	36	lineage4.1.2	Sensitive	tuberculosis: unclassified		Mycobacterium tuberculosis		['tbprofiler','Walker_2022','input','diff']	99.32	36	true	lineage4	true	true	true	true	true	true	false	true	true	true	true	false	false
SAMEA7528575	ERR4799990	WGS	FOUNDATION FOR MEDICAL RESEARCH INDIA	ERX4669405	NextSeq 500	PAIRED	RANDOM	GENOMIC	ILLUMINA	ERS5285045	ERP124850	['ERR4799990','PRJEB41116','SAMEA7528575','773292','ERX4669405','project.Mumbai','ERP124850','run.29893','sample.29893','22462119','experiment.29893','ERS5285045']		2021-11-10T02:18:00.000000+0000			IND	Asia	Mumbai						R						R	S												896	896068200	367588881	PRJEB41116	Walker_2022		99.34	1705833	52	lineage3	Sensitive	tuberculosis: unclassified		Mycobacterium tuberculosis		['tbprofiler','diff','Walker_2022','input','CRyPTIC_IND']	99.34	52	true	lineage3	true	true	true	true	true	true	false	true	true	true	false	false	false
SAMEA7527376	ERR4798784	WGS	FOUNDATION FOR MEDICAL RESEARCH INDIA	ERX4668208	NextSeq 500	PAIRED	RANDOM	GENOMIC	ILLUMINA	ERS5283848	ERP124850	['ERS5283848','773292','ERR4798784','sample.27249','project.Mumbai','experiment.27249','SAMEA7527376','ERP124850','22460922','PRJEB41116','ERX4668208','run.27249']		2021-11-10T01:29:00.000000+0000			IND	Asia	Mumbai					S	S				S		S	S							S		S	S		1049	1049936100	451693665	PRJEB41116	Walker_2022		99.51	1668920	54	lineage3	Sensitive	tuberculosis: unclassified		Mycobacterium tuberculosis		['tbprofiler','diff','CRyPTIC_IND','Walker_2022','input']	99.51	54	true	lineage3	true	true	true	true	true	true	false	true	true	true	false	false	false
SAMEA1119202	ERR2514021	WGS	PHE	ERX2533231	Illumina HiSeq 2000	PAIRED	RANDOM	GENOMIC	ILLUMINA	ERS2398611	ERP107961	['sample.5935','PRJEB25991','ERX2533231','SAMEA1119202','run.5935','experiment.5935','493034','ERP107961','ERR2514021','ERS2398611','project.First_10k_genomes_study_set_4','10123148']		2022-07-15T05:54:00.000000+0000			GBR	Europe	England									S		R					S	S								361	361985600	263146797	PRJEB25991	Walker_2022		99.23	1792759	42	lineage1.1.2	HR-TB	tuberculosis: human-adapted	L1.1.2	Mycobacterium tuberculosis		['CRyPTIC_PHE','tbprofiler','diff','Walker_2022','input','Napier_2020']	99.23	42	true	lineage1	true	true	true	true	true	true	false	true	true	true	false	false	false
SAMEA7563881	ERR4831525	WGS	SAN RAFFAELE SCIENTIFIC INSTITUTE	ERX4701509	NextSeq 500	PAIRED	RANDOM	GENOMIC	ILLUMINA	ERS5320513	ERP125018	['sample.31636','project.Pakistan_DISC','ERR4831525','ERS5320513','22479447','experiment.31636','PRJEB41277','SAMEA7563881','ERX4701509','773344','ERP125018','run.31636']		2021-11-11T11:53:00.000000+0000			PAK	Asia						S				S	S	R	S	R				R		S	S	S	R	S	R	222	222364813	88846349	PRJEB41277	['CRyPTIC_reuse_table','Walker_2022']		99.33	1380123	45	lineage3	Pre-XDR-TB	tuberculosis: unclassified		Mycobacterium tuberculosis		['diff','CRyPTIC_SanRaffaele_Pakistan','input','tbprofiler','CRyPTIC_reuse_table','Walker_2022']	99.33	45	true	lineage3	true	true	true	true	true	true	false	true	true	true	false	false	false
SAMEA2533883	ERR551356	WGS	FZB	ERX510425	Illumina HiSeq 2500	PAIRED		GENOMIC	ILLUMINA	ERS457285	ERP010814	['ERX510425','6570-05','ERS457285','PRJEB9680','ena-STUDY-FZB-22-06-2015-17:16:39:392-292','6570-05_genoscreen_genoscreen_2013-10-31_101bp','287903','ERR551356','SAMEA2533883','ERP010814','3793650']		2015-06-25T08:46:00.000000+0000			DEU	Europe										S		S					S	S	S							677	677329634	433056400	PRJEB9680	CRyPTIC_WHO2021_PMC7612554		99.57	1677388	38	lineage3.1.2.1	Sensitive	tuberculosis: human-adapted	L3.1.2.1	Mycobacterium tuberculosis		['Walker_2022','tbprofiler','Menardo_2021','Menardo_2018','diff','input','Napier_2020']	99.57	38	true	lineage3	true	true	true	true	true	true	false	true	true	true	false	false	false
SAMEA3374110	ERR2516301	WGS	GENOSCREEN	ERX2535517	Illumina HiSeq 2500	PAIRED	RANDOM	GENOMIC	ILLUMINA	ERS2400979	ERP107970	['sample.9313','SAMEA3374110','ERX2535517','10125639','493037','ERP107970','project.First_10k_genomes_study_set_7','ERS2400979','ERR2516301','PRJEB25999','experiment.9313','run.9313']		2021-10-23T19:15:00.000000+0000			BEL	Europe						S				S		R		S			S	R					S			505	505223711	353978123	PRJEB25999	Walker_2022		99.83	1329146	28	lineage4.3.4.2	MDR-TB	tuberculosis: human-adapted	L4.3.4.2	Mycobacterium tuberculosis		['Walker_2022','CRyPTIC_Genoscreen','input','diff','Napier_2020','tbprofiler']	99.83	28	true	lineage4	true	true	true	true	true	true	false	true	true	true	false	false	false
SAMEA7545554	ERR4812050	WGS	UNIVERSIDAD PERUANA CAYETANO HEREDIA	ERX4682040	Illumina NovaSeq 6000	PAIRED	RANDOM	GENOMIC	ILLUMINA	ERS5302210	ERP124939	['ERS5302210','773301','PRJEB41199','sample.25587','ERR4812050','SAMEA7545554','ERP124939','project.Peru_Wellcome','experiment.25587','22464943','run.25587','ERX4682040']	2019	2021-11-10T06:57:00.000000+0000			PER	South America						S				S	S	S	S	S				S		S	S	S	S	S	S	717	717949130	247916432	PRJEB41199	['Walker_2022','CRyPTIC_reuse_table']		99.49	1815514	65	lineage4.1.2.1	Sensitive	tuberculosis: unclassified		Mycobacterium tuberculosis		['input','diff','Walker_2022','tbprofiler','standford','CRyPTIC_UPCH','CRyPTIC_reuse_table']	99.49	65	true	lineage4	true	true	true	true	true	true	true	true	true	true	false	false	false
SAMEA1101700	ERR2510402	WGS	SAN RAFFAELE SCIENTIFIC INSTITUTE	ERX2529817	Illumina MiniSeq	PAIRED	RANDOM	GENOMIC	ILLUMINA	ERS2394718	ERP107941	['ERX2529817','10121030','ERR2510402','project.First_10k_genomes_study_set_3','493033','experiment.3412','run.3412','ERP107941','sample.3412','PRJEB25972','ERS2394718','SAMEA1101700']		2021-10-23T14:05:00.000000+0000			PAK	Asia						S				S	S	R	S	S				R	R	S	S	S	R	S	R	209	209835942	72127874	PRJEB25972	['CRyPTIC_reuse_table','Walker_2022']		99.6	1313991	43	lineage3	Pre-XDR-TB	tuberculosis: unclassified		Mycobacterium tuberculosis		['Napier_2020','CRyPTIC_SanRaffaele','diff','CRyPTIC_reuse_table','Walker_2022','tbprofiler','input','Shuaib_2022']	99.6	43	true	lineage3	true	true	true	true	true	true	false	true	true	true	false	false	false
SAMN03648343	SRR2101096	WGS	UNIVERSITY OF OXFORD	SRX1095790	Illumina HiSeq 2500	PAIRED	RANDOM	GENOMIC	ILLUMINA	SRS990583	SRP061066	['3648343','2df38edb-592f-4745-bdd0-98eb98f6012b_R00000039_v3.bam','282721','SRP061066','SRX1095790','SRR2101096','SAMN03648343','C00016857','SRS990583','PRJNA282721']		2015-07-15T16:12:00.000000+0000			GBR	Europe										S		S					S	S								492	492236000	368200145	PRJNA282721	CRyPTIC_WHO2021_PMC7612554		99.51	1735453	39	lineage4.1.2.1	Sensitive	tuberculosis: human-adapted	L4.1.2.1	Mycobacterium tuberculosis		['input','Menardo_2021','Menardo_2018','tbprofiler','Napier_2020','Walker_2022','diff']	99.51	39	true	lineage4	true	true	true	true	true	true	false	true	true	true	false	false	false
SAMN08436174	SRR6650370	WGS	SAN RAFFAELE	SRX3627762	Illumina HiSeq 2500	PAIRED	RANDOM	GENOMIC	ILLUMINA	SRS2894548	SRP128089	['131260','8436174','SAMN08436174','428596','bp0','131260_210916_BGD_210916_100.gatk.bam','SRS2894548','SRR6650370','131260_WGS','PRJNA428596','SRX3627762','SRP128089']		2018-02-26T13:31:00.000000+0000			BGD	Asia			Homo sapiens	3	human					S		S		S				S	S				S			118	118129297	48980253	PRJNA428596	CRyPTIC_WHO2021_PMC7612554		99.29	959016	20	lineage1.1.3.1	Sensitive	tuberculosis: unclassified		Mycobacterium tuberculosis		['input','Walker_2022','diff','tbprofiler']	99.29	20	true	lineage1	true	true	true	true	true	true	false	true	true	true	true	false	false
SAMEA9070442	ERR5987220	WGS	Swiss-TPH	ERX5627650	Illumina HiSeq 2500	PAIRED	RANDOM	GENOMIC	ILLUMINA	ERS6798749	ERP129488	['G25783_1','ERS6798749','PRJEB45389','19795037','737713','ERP129488','ERR5987220','SAMEA9070442','ERX5627650','WGS RR-TB Khayelitsha']		2021-06-29T00:51:00.000000+0000			ZAF	Africa												R						R								102	102856066	47177392	PRJEB45389	CRyPTIC_WHO2021_PMC7612554		99.5	501663	17	lineage2.2.1	MDR-TB	tuberculosis: unclassified		Mycobacterium tuberculosis		['R-RR_HIVcoinf_ZAF','Walker_2022','diff','tbprofiler','input']	99.5	17	true	lineage2	true	true	true	true	true	true	false	true	true	true	false	false	false
SAMEA7562118	ERR4829679	WGS	SAN RAFFAELE SCIENTIFIC INSTITUTE	ERX4699663	NextSeq 500	PAIRED	RANDOM	GENOMIC	ILLUMINA	ERS5318752	ERP124983	['sample.30978','project.Italy','SAMEA7562118','22477686','ERR4829679','run.30978','773309','PRJEB41242','ERX4699663','ERS5318752','experiment.30978','ERP124983']		2021-11-11T07:57:00.000000+0000			ITA	Europe						S				S	S	S	S	S				S		S	S	S	S	S	S	466	466067967	203829239	PRJEB41242	['Walker_2022','CRyPTIC_reuse_table']		99.28	1643804	50	lineage4.1.2.1	Sensitive	tuberculosis: unclassified		Mycobacterium tuberculosis		['CRyPTIC_reuse_table','Walker_2022','diff','CRyPTIC_SanRaffaele','input','tbprofiler']	99.28	50	true	lineage4	true	true	true	true	true	true	false	true	true	true	false	false	false
SAMEA7554093	ERR4820726	WGS	PUBLIC HEALTH ENGLAND	ERX4690568	Illumina HiSeq 2500	PAIRED	RANDOM	GENOMIC	ILLUMINA	ERS5310738	ERP124941	['project.PHE-TB','ERP124941','PRJEB41201','22473488','SAMEA7554093','experiment.23547','ERR4820726','sample.23547','run.23547','ERS5310738','ERX4690568','773303']		2021-11-11T01:48:00.000000+0000			GBR	Europe										S		S						S								423	423484199	185458547	PRJEB41201	Walker_2022		99.65	1794984	40	lineage4.8	Sensitive	tuberculosis: unclassified		Mycobacterium tuberculosis		['tbprofiler','input','CRyPTIC_PHE','diff','Walker_2022']	99.65	40	true	lineage4	true	true	true	true	true	true	false	true	true	true	false	false	false
SAMN07659532	SRR6046718	WGS	MODMEDMICOXFORD	SRX3193698	Illumina MiSeq	PAIRED	RANDOM	GENOMIC	ILLUMINA	SRS2520487	SRP117784	['MMMOSAM:6d41aff5-5abf-4037-88d3-85ee0cfc27b3','SRX3193698','MMMOSRA:6d41aff5-5abf-4037-88d3-85ee0cfc27b3','SAMN07659532','SRR6046718','7659532','SRS2520487','SRP117784','401515','PRJNA401515']	2016	2017-10-27T18:39:00.000000+0000			GBR	Europe	Oxford		Homo sapiens	3	human					S		S					S	S								454	454051991	301263924	PRJNA401515	CRyPTIC_WHO2021_PMC7612554		99.25	1409086	43	lineage3	Sensitive	tuberculosis: human-adapted	L3	Mycobacterium tuberculosis		['input','Napier_2020','tbprofiler','diff','Walker_2022']	99.25	43	true	lineage3	true	true	true	true	true	true	true	true	true	true	true	false	false
SAMEA7562258	ERR4829819	WGS	SAN RAFFAELE SCIENTIFIC INSTITUTE	ERX4699803	NextSeq 500	PAIRED	RANDOM	GENOMIC	ILLUMINA	ERS5318892	ERP124983	['SAMEA7562258','PRJEB41242','ERX4699803','sample.31118','ERR4829819','ERP124983','773309','run.31118','22477826','experiment.31118','ERS5318892','project.Italy']		2021-11-11T07:57:00.000000+0000			ITA	Europe										S		S					S	S								377	377869288	144455224	PRJEB41242	Walker_2022		99.55	1812542	59	lineage4.8	Sensitive	tuberculosis: unclassified		Mycobacterium tuberculosis		['tbprofiler','diff','Walker_2022','input','CRyPTIC_SanRaffaele']	99.55	59	true	lineage4	true	true	true	true	true	true	false	true	true	true	false	false	false
SAMEA1397426	ERR2514941	WGS	PHE	ERX2534151	Illumina MiSeq	PAIRED	RANDOM	GENOMIC	ILLUMINA	ERS2399531	ERP107961	['ERX2534151','sample.7131','experiment.7131','ERP107961','PRJEB25991','493034','ERS2399531','10124068','ERR2514941','SAMEA1397426','run.7131','project.First_10k_genomes_study_set_4']		2021-10-23T18:08:00.000000+0000			GBR	Europe	England									S		S					S	S								241	241551974	147834272	PRJEB25991	Walker_2022		99.58	1261193	42	lineage4.8	Sensitive	tuberculosis: human-adapted	L4.8	Mycobacterium tuberculosis		['tbprofiler','diff','Napier_2020','Walker_2022','CRyPTIC_PHE','input']	99.58	42	true	lineage4	true	true	true	true	true	true	false	true	true	true	false	false	false
SAMEA104172419	['ERR2041706','ERR2041705']	WGS		['ERX2100762','ERX2100763']	['Illumina HiSeq 2500','Illumina MiSeq']	PAIRED		GENOMIC	['ILLUMINA','ILLUMINA']	ERS1831437		['407747','ERP024102','7662295','ena-STUDY-FZB-18-07-2017-09:57:51:680-119','ena-RUN-FZB-24-07-2017-13:38:42:414-24','3916-12','ERS1831437','SAMEA104172419','ERX2100763','ERX2100762','ena-EXPERIMENT-FZB-24-07-2017-13:38:42:414-24','ena-RUN-FZB-24-07-2017-13:38:42:414-25','ERR2041706','ERR2041705','ena-EXPERIMENT-FZB-24-07-2017-13:38:42:414-25','PRJEB21809']					SRB	Europe							S			S		R					R	R	R							535	536344952	317920262	PRJEB21809	CRyPTIC_WHO2021_PMC7612554		97.97	1707386	70	lineage2.2.1	MDR-TB	tuberculosis: human-adapted	L2.2.1	Mycobacterium tuberculosis		['input','Walker_2022','Napier_2020','tbprofiler','Menardo_2021','R-MDR_SRB','diff']	97.97	70	true	lineage2	true	true	true	true	true	true	false	true	true	true	false	false	false
SAMEA7545525	ERR4812021	WGS	UNIVERSIDAD PERUANA CAYETANO HEREDIA	ERX4682011	Illumina NovaSeq 6000	PAIRED	RANDOM	GENOMIC	ILLUMINA	ERS5302181	ERP124939	['ERS5302181','PRJEB41199','sample.25558','22464914','ERP124939','ERR4812021','run.25558','SAMEA7545525','project.Peru_Wellcome','ERX4682011','experiment.25558','773301']	2018	2021-11-10T07:11:00.000000+0000			PER	South America						S	S			S	S	S	S	S			R	S	S	S	S	S	S	S	S	790	790171524	271852173	PRJEB41199	['CRyPTIC_reuse_table','Walker_2022']		99.59	1818808	63	lineage4.3.3	MDR-TB	tuberculosis: unclassified		Mycobacterium tuberculosis		['CRyPTIC_reuse_table','diff','input','Walker_2022','tbprofiler','CRyPTIC_UPCH','standford']	99.59	63	true	lineage4	true	true	true	true	true	true	true	true	true	true	false	false	false
SAMEA3448726	ERR2517425	WGS	RIVM	ERX2536641	Illumina HiSeq 2500	PAIRED	RANDOM	GENOMIC	ILLUMINA	ERS2402103	ERP107973	['sample.9181','run.9181','project.First_10k_genomes_study_set_10','PRJEB26002','ERX2536641','ERP107973','experiment.9181','ERS2402103','ERR2517425','SAMEA3448726','10126762','493040']		2021-10-23T20:17:00.000000+0000			NLD	Europe										S		S					R	S								564	564371992	286783157	PRJEB26002	Walker_2022		99.4	1789245	40	La1.4	Other	tuberculosis: unclassified		Mycobacterium tuberculosis		['Walker_2022','tbprofiler','input','CRyPTIC_RIVM','Napier_2020','diff']	99.4	40	true	La1	true	true	true	true	true	true	false	true	true	true	false	false	false
SAMEA7562624	ERR4830185	WGS	OUCRU-HCMC	ERX4700169	Illumina MiSeq	PAIRED	RANDOM	GENOMIC	ILLUMINA	ERS5319258	ERP124988	['PRJEB41247','ERX4700169','SAMEA7562624','run.15661','ERP124988','ERS5319258','sample.15661','773314','experiment.15661','22478192','project.CRyPTIC_08_02TBextension','ERR4830185']		2021-11-11T09:10:00.000000+0000			VNM	Asia						S				S	S	S	S	S				S		S	S	S	S	S	S	1066	1066133376	565251670	PRJEB41247	['Walker_2022','CRyPTIC_reuse_table']		99.53	1927724	44	lineage4.8	Other	tuberculosis: unclassified		Mycobacterium tuberculosis		['tbprofiler','CRyPTIC_OUCRU','Walker_2022','CRyPTIC_reuse_table','input','diff']	99.53	44	true	lineage4	true	true	true	true	true	true	false	true	true	true	false	false	false
SAMN21616207	SRR16058032	WGS	PUBLIC HEALTH ONTARIO	SRX12344636	Illumina HiSeq 2500	PAIRED	RANDOM	GENOMIC	ILLUMINA	SRS10317018	SRP338617	['SRX12344636','SRR16058032','2005-521_R1.fastq.gz','2005-521','21616207','bp0','766079','SRP338617','SAMN21616207','PRJNA766079','SRS10317018']	2005	2021-09-24T21:46:00.000000+0000			CAN	North America	Ontario		Homo sapiens	3	human							S					S		S							706	706973942	498377944	PRJNA766079	CRyPTIC_WHO2021_PMC7612554		99.55	1243673	28	lineage3.1.2.1	Other	tuberculosis: unclassified		Mycobacterium tuberculosis		['diff','Walker_2022','input','tbprofiler']	99.55	28	true	lineage3	true	true	true	true	true	true	true	true	true	true	true	false	false
SAMEA104394434	ERR2199810	WGS	FZB	ERX2254798	Illumina HiSeq 2500	PAIRED		GENOMIC	ILLUMINA	ERS2012376	ERP010814	['ERS2012376','12111-13','PRJEB9680','ERR2199810','ena-EXPERIMENT-FZB-21-11-2017-14:36:27:941-71','ERX2254798','ena-RUN-FZB-21-11-2017-14:36:27:941-71','8097200','ena-STUDY-FZB-22-06-2015-17:16:39:392-292','SAMEA104394434','ERP010814','287903']		2017-11-28T15:17:00.000000+0000			DEU	Europe										S		S					S	S	S							316	316680800	194143991	PRJEB9680	CRyPTIC_WHO2021_PMC7612554		99.11	1694496	35	lineage4.1.2	Sensitive	tuberculosis: human-adapted	L4.1.2	Mycobacterium tuberculosis		['input','Napier_2020','diff','Walker_2022','tbprofiler']	99.11	35	true	lineage4	true	true	true	true	true	true	false	true	true	true	false	false	false
SAMEA8741606	ERR8665828	WGS	PHS SWEDEN	ERX8324258	Illumina HiSeq 2500	PAIRED	RANDOM	GENOMIC	ILLUMINA	ERS6421189	ERP135611	['sample.14735','run.14735.1','ERS6421189','SAMEA8741606','26334867','project.Belarus_site11','811911','ERR8665828','experiment.14735','ERP135611','PRJEB51021','ERX8324258']		2022-03-22T07:23:00.000000+0000			BEL	Europe						S				R	I	R	R	S				S		S	S	S	S	S	R	353	353083274	158705040	PRJEB51021	CRyPTIC_reuse_table		99.46	1771187	38	lineage2.2.1	Pre-XDR-TB	tuberculosis: unclassified		Mycobacterium tuberculosis		['tbprofiler','CRyPTIC_PHS_Sweden_Belarus','diff','input','CRyPTIC_reuse_table']	99.46	38	true	lineage2	true	true	true	true	true	true	false	true	true	true	false	false	false
SAMEA1119274	ERR2514093	WGS	PHE	ERX2533303	Illumina HiSeq 2500	PAIRED	RANDOM	GENOMIC	ILLUMINA	ERS2398683	ERP107961	['project.First_10k_genomes_study_set_4','493034','sample.6029','PRJEB25991','experiment.6029','ERS2398683','ERP107961','ERR2514093','run.6029','10123220','SAMEA1119274','ERX2533303']		2021-10-23T17:05:00.000000+0000			GBR	Europe	England									S		S					S	S								689	689466000	342182837	PRJEB25991	Walker_2022		99.36	1757090	51	lineage4.1.2.1	Sensitive	tuberculosis: human-adapted	L4.1.2.1	Mycobacterium tuberculosis		['input','CRyPTIC_PHE','tbprofiler','Napier_2020','diff','Walker_2022']	99.36	51	true	lineage4	true	true	true	true	true	true	false	true	true	true	false	false	false
SAMEA7561436	ERR4828998	WGS	SAN RAFFAELE SCIENTIFIC INSTITUTE	ERX4698982	NextSeq 500	PAIRED	RANDOM	GENOMIC	ILLUMINA	ERS5318071	ERP124983	['SAMEA7561436','22477005','773309','experiment.13442','PRJEB41242','ERR4828998','ERS5318071','project.Italy','run.13442','sample.13442','ERX4698982','ERP124983']		2021-11-11T06:57:00.000000+0000			ITA	Europe						R				R	I	R	R	S				R		S	S	S	S	S	R	386	386882875	157005944	PRJEB41242	['CRyPTIC_reuse_table','Walker_2022']		99.46	1755426	56	lineage4.8	MDR-TB	tuberculosis: unclassified		Mycobacterium tuberculosis		['CRyPTIC_SanRaffaele','Walker_2022','tbprofiler','input','diff','CRyPTIC_reuse_table']	99.46	56	true	lineage4	true	true	true	true	true	true	false	true	true	true	false	false	false
SAMEA961654	ERR039335	WGS	SC	ERX016531	Illumina HiSeq 2000	PAIRED	RANDOM	GENOMIC	ILLUMINA	ERS024225	ERP000276	['SC_RUN_6221_3#1','673033','Bir_37-sc-2011-03-07-1093506','ERS024225','SAMEA961654','ERX016531','Mycobacterium tuberculosis pilot-sc-2010-07-26','203976','PRJEB2221','ERP000276','ERR039335','SC_EXP_6221_3#1']	2004	2014-09-01T13:39:00.000000+0000			GBR	Europe	Midlands		Homo sapiens	3	human					S		S						S	S							926	926021400	489145882	PRJEB2221	CRyPTIC_WHO2021_PMC7612554		99.57	1411026	23	lineage4.3.1.1	Other	tuberculosis: human-adapted	L4.3.1.1	Mycobacterium tuberculosis		['Napier_2020','input','Walker_2022','tbprofiler','diff']	99.57	23	true	lineage4	true	true	true	true	true	true	true	true	true	true	true	false	false
SAMEA1119188	ERR2514007	WGS	PHE	ERX2533217	Illumina HiSeq 2500	PAIRED	RANDOM	GENOMIC	ILLUMINA	ERS2398597	ERP107961	['493034','10123134','run.5917','ERS2398597','sample.5917','SAMEA1119188','ERR2514007','ERP107961','project.First_10k_genomes_study_set_4','PRJEB25991','experiment.5917','ERX2533217']		2022-07-15T14:53:00.000000+0000			GBR	Europe	England									S		S					S	S								755	755389580	406019390	PRJEB25991	Walker_2022		99.62	1824479	62	lineage3	Sensitive	tuberculosis: human-adapted	L3	Mycobacterium tuberculosis		['Walker_2022','CRyPTIC_PHE','diff','Napier_2020','input','tbprofiler']	99.62	62	true	lineage3	true	true	true	true	true	true	false	true	true	true	false	false	false
SAMEA2533528	['ERR550863','ERR550864']	WGS		['ERX509932','ERX509933']	Illumina MiSeq	PAIRED		GENOMIC	['ILLUMINA','ILLUMINA']	ERS456930		['ERP005779','PRJEB6273','325612','9562-09','SAMEA2533528','ERX509933','ERS456930','ERR550864','9562-09_lib1006_miseq_r0068_251bp','ena-STUDY-FZB-08-05-2014-02:23:48:240-40','ERX509932','5242744','ERR550863','9562-09_lib1006_miseq_r0079_301bp']					SWZ	Africa						S				R		R					R	R	R				S			569	569309961	334099653	PRJEB6273	CRyPTIC_WHO2021_PMC7612554		99.56	1610846	96	lineage4.1.1.3	MDR-TB	tuberculosis: human-adapted	L4.1.1.3	Mycobacterium tuberculosis		['diff','input','Walker_2022','tbprofiler','Napier_2020']	99.56	96	true	lineage4	true	true	true	true	true	true	false	true	true	true	false	false	false
SAMEA7554757	ERR4821389	WGS	PUBLIC HEALTH ENGLAND	ERX4691231	Illumina HiSeq 2500	PAIRED	RANDOM	GENOMIC	ILLUMINA	ERS5311401	ERP124941	['PRJEB41201','22474151','ERX4691231','ERS5311401','ERP124941','project.PHE-TB','773303','SAMEA7554757','experiment.24210','sample.24210','run.24210','ERR4821389']		2021-11-11T02:05:00.000000+0000			GBR	Europe										S		S						S								199	199249210	90578510	PRJEB41201	Walker_2022		99.46	1843962	41	lineage4.1.2.1	Sensitive	tuberculosis: unclassified		Mycobacterium tuberculosis		['CRyPTIC_PHE','tbprofiler','diff','input','Walker_2022']	99.46	41	true	lineage4	true	true	true	true	true	true	false	true	true	true	false	false	false
SAMEA10029798	ERR7910881	WGS	FZB	ERX7478278	NextSeq 500	PAIRED		GENOMIC	ILLUMINA	ERS7708006	ERP132622	['ERP132622','ena-STUDY-FZB-22-10-2021-10:26:06:450-343','ERR7910881','794636','ena-EXPERIMENT-FZB-05-01-2022-10:45:57:296-39','ERX7478278','14-13796','24681766','PRJEB48275','SAMEA10029798','ERS7708006','ena-RUN-FZB-05-01-2022-10:45:57:296-39']		2022-07-28T01:21:00.000000+0000			PER	South America						S	S			R		R	S	S			R	R					S			986	986379626	502474755	PRJEB48275	Finci_2022		99.63	1350450	46	lineage4.3.3	MDR-TB	tuberculosis: human-adapted	L4.3.3	Mycobacterium tuberculosis		['tbprofiler','Finci_2022','diff','input']	99.63	46	true	lineage4	true	true	true	true	true	true	false	true	true	true	false	false	false
SAMEA7564225	ERR4831909	WGS	OUCRU-HCMC	ERX4701852	Illumina MiSeq	PAIRED	RANDOM	GENOMIC	ILLUMINA	ERS5320856	ERP125021	['ERR4831909','experiment.32848','22479790','ERX4701852','SAMEA7564225','ERS5320856','project.CRyPTIC_08_02TB','ERP125021','sample.32848','773347','run.32848','PRJEB41280']		2021-11-11T12:01:00.000000+0000			VNM	Asia						S				R	S	R	S	S				R			S	S	S	S	S	257	257244403	155096722	PRJEB41280	['CRyPTIC_reuse_table','Walker_2022']		99.5	1460232	47	lineage2.2.1	MDR-TB	tuberculosis: unclassified		Mycobacterium tuberculosis		['input','CRyPTIC_reuse_table','tbprofiler','Walker_2022','diff','CRyPTIC_OUCRU']	99.5	47	true	lineage2	true	true	true	true	true	true	false	true	true	true	false	false	false
SAMEA5569668	ERR3287475	WGS	UNIVERSIDAD PERUANA CAYETANO HEREDIA, PERU	ERX3313984	Illumina HiSeq 4000	PAIRED	RANDOM	GENOMIC	ILLUMINA	ERS3371690	ERP114885	['542465','sample.10221','project.Gates_clinical_isolates_Peru','experiment.10221','11621953','ERX3313984','ERS3371690','run.10221','SAMEA5569668','ERP114885','PRJEB32234','ERR3287475']		2021-11-03T08:07:00.000000+0000			PER	South America						S	S			R	S	R	S	S				R	R	S	S	S	S	S	S	524	524101500	213286317	PRJEB32234	['Walker_2022','CRyPTIC_reuse_table']		99.69	1797791	62	lineage4.3.3	MDR-TB	tuberculosis: unclassified		Mycobacterium tuberculosis		['input','diff','CRyPTIC_UPCH','CRyPTIC_reuse_table','tbprofiler','Walker_2022']	99.69	62	true	lineage4	true	true	true	true	true	true	false	true	true	true	false	false	false
SAMEA1707261	ERR229924	WGS	SC	ERX204475	Illumina HiSeq 2000	PAIRED	RANDOM	GENOMIC	ILLUMINA	ERS181473	ERP000192	['ERS181473','SC_RUN_8939_3#10','SC_EXP_8939_3#10','Variation discovery in Russian TB isolates-sc-2010-04-20','PRJEB2138','1922731','203970','Variation discovery in Russian TB isolates-sc-2010','SAMEA1707261','ERX204475','2352H-sc-2012-10-11T13:39:05Z-1494243','ERP000192','ERR229924']	2010	2013-02-19T02:44:00.000000+0000			RUS	Europe	Samara		Homo sapiens	3	human	S	S			R		R		S				R	R				S			563	563641000	268397189	PRJEB2138	CRyPTIC_WHO2021_PMC7612554		99.51	1803749	41	lineage2.2.1	MDR-TB	tuberculosis: human-adapted	L2.2.1	Mycobacterium tuberculosis		['Napier_2020','Walker_2022','diff','input','Menardo_2018','tbprofiler']	99.51	41	true	lineage2	true	true	true	true	true	true	true	true	true	true	true	false	false
SAMEA3447597	ERR2517344	WGS	RIVM	ERX2536560	Illumina HiSeq 2500	PAIRED	RANDOM	GENOMIC	ILLUMINA	ERS2402022	ERP107973	['experiment.8923','493040','sample.8923','10126681','SAMEA3447597','ERR2517344','ERP107973','ERX2536560','project.First_10k_genomes_study_set_10','run.8923','ERS2402022','PRJEB26002']		2021-10-23T20:15:00.000000+0000			NLD	Europe										S		S					S	S	S							488	488948926	240363366	PRJEB26002	Walker_2022		99.43	1792178	34	lineage4.1.2.1	Sensitive	tuberculosis: human-adapted	L4.1.2.1	Mycobacterium tuberculosis		['diff','tbprofiler','input','Walker_2022','Napier_2020','CRyPTIC_RIVM']	99.43	34	true	lineage4	true	true	true	true	true	true	false	true	true	true	false	false	false
SAMEA7549466	ERR4816105	WGS	PUBLIC HEALTH ENGLAND	ERX4685947	Illumina HiSeq 2500	PAIRED	RANDOM	GENOMIC	ILLUMINA	ERS5306117	ERP124941	['773303','experiment.18925','SAMEA7549466','project.PHE-TB','ERR4816105','PRJEB41201','22468862','ERX4685947','sample.18925','ERP124941','ERS5306117','run.18925']		2021-11-10T15:04:00.000000+0000			GBR	Europe										S		S						S								370	370380895	154069131	PRJEB41201	Walker_2022		99.63	1853965	42	lineage4.8	Sensitive	tuberculosis: unclassified		Mycobacterium tuberculosis		['CRyPTIC_PHE','tbprofiler','Walker_2022','input','diff']	99.63	42	true	lineage4	true	true	true	true	true	true	false	true	true	true	false	false	false
SAMN03648780	SRR2101533	WGS	UNIVERSITY OF OXFORD	SRX1096227	Illumina HiSeq 2500	PAIRED	RANDOM	GENOMIC	ILLUMINA	SRS990743	SRP061066	['SRR2101533','SRS990743','282721','3648780','SRX1096227','b59bef2c-4207-48a2-ae34-a8e90d50ae8a_R00000039_v3.bam','SAMN03648780','SRP061066','b59bef2c-4207-48a2-ae34-a8e90d50ae8a','PRJNA282721']		2015-07-23T22:32:00.000000+0000			ZAF	Africa						S	S			S		S	S	S			S	S	S				S			291	291652667	197726985	PRJNA282721	CRyPTIC_WHO2021_PMC7612554		98.79	657633	30	lineage2.2.1	Sensitive	tuberculosis: human-adapted	L2.2.1	Mycobacterium tuberculosis		['input','diff','Napier_2020','Walker_2022','tbprofiler','Menardo_2018','Menardo_2021']	98.79	30	true	lineage2	true	true	true	true	true	true	false	true	true	true	false	false	false
SAMEA1556656	ERR181899	WGS	SC	ERX158009	Illumina HiSeq 2000	PAIRED	RANDOM	GENOMIC	ILLUMINA	ERS142034	ERP001072	['ERS142034','SC_RUN_8233_7#34','ERR181899','SC_EXP_8233_7#34','PRJEB2794','Karonga_Prevention_Study__KPS____whole_genome_sequencing_in_a_whole_population-sc-2011-12-13T10:33:26Z-2066','ERP001072','1778934','SAMEA1556656','1003601-sc-2012-05-29T15:09:19Z-1428949','Karonga_Prevention_Study__KPS____whole_genome_sequ','ERX158009','204548']	2000	2012-10-23T12:05:00.000000+0000			MWI	Africa	Karonga	sputum	Homo sapiens	3	human							S						S								267	267669000	130131641	PRJEB2794	Coll_2018		99.29	2424017	55	lineage4.1.2	Sensitive	tuberculosis: human-adapted	L4.1.2	Mycobacterium tuberculosis		['tbprofiler','Karonga_Prevention_Study','Menardo_2018','Napier_2020','Coll_2018','diff','input','Menardo_2021']	99.29	55	true	lineage4	true	true	true	true	true	true	true	true	true	true	true	false	false
SAMN21616200	SRR16058391	WGS	PUBLIC HEALTH ONTARIO	SRX12344954	Illumina HiSeq 2500	PAIRED	RANDOM	GENOMIC	ILLUMINA	SRS10317334	SRP338617	['2004-252','SAMN21616200','SRP338617','SRX12344954','766079','2004-252_R1.fastq.gz','SRR16058391','21616200','bp0','PRJNA766079','SRS10317334']	2004	2021-09-24T21:58:00.000000+0000			CAN	North America	Ontario		Homo sapiens	3	human							S					S		S							730	730253250	432049972	PRJNA766079	CRyPTIC_WHO2021_PMC7612554		99.69	1492000	42	lineage4.4.1.1	Sensitive	tuberculosis: unclassified		Mycobacterium tuberculosis		['diff','tbprofiler','input','Walker_2022']	99.69	42	true	lineage4	true	true	true	true	true	true	true	true	true	true	true	false	false
SAMEA1569303	ERR212041	WGS	SC	ERX186706	Illumina HiSeq 2000	PAIRED	RANDOM	GENOMIC	ILLUMINA	ERS153891	ERP001072	['2001779-sc-2012-07-06T11:31:44Z-1447925','SC_RUN_8516_2#52','1838540','Karonga_Prevention_Study__KPS____whole_genome_sequencing_in_a_whole_population-sc-2011-12-13T10:33:26Z-2066','204548','ERP001072','SAMEA1569303','Karonga_Prevention_Study__KPS____whole_genome_sequ','PRJEB2794','SC_EXP_8516_2#52','ERR212041','ERS153891','ERX186706']	2001				MWI	Africa	Karonga	sputum	Homo sapiens	3	human							S						S								252	252809000	121781854	PRJEB2794	Coll_2018		96.47	2402235	49	lineage4.3.4.2.1	Sensitive	tuberculosis: human-adapted	L4.3.4.2.1	Mycobacterium tuberculosis		['tbprofiler','Menardo_2021','input','Napier_2020','Coll_2018','Karonga_Prevention_Study','diff','Menardo_2018']	96.47	49	true	lineage4	true	true	true	true	true	true	true	true	true	true	true	false	false
SAMN07766319	SRR6153130	WGS	BC CENTRE FOR DISEASE CONTROL PUBLIC HEALTH LABORATORY	SRX3265207	HiSeq X Ten	PAIRED	RANDOM	GENOMIC	ILLUMINA	SRS2577429	SRP119652	['SRP119652','SRR6153130','PRJNA413593','7766319','BC12-Mtb218_2.fastq.gz','SAMN07766319','413593','SRX3265207','SRS2577429','BC12-Mtb218']	2012	2017-10-10T18:56:00.000000+0000		49.15 N 123.7 W	CAN	North America	British Columbia		Homo sapiens	3	human					S		S						S	S							745	745443000	345004368	PRJNA413593	CRyPTIC_WHO2021_PMC7612554		99.6	1856006	53	lineage4.1.1.3.1	Sensitive	tuberculosis: human-adapted	L4	Mycobacterium tuberculosis		['tbprofiler','diff','Napier_2020','input','Walker_2022']	99.6	53	true	lineage4	true	true	true	true	true	true	true	true	true	true	true	false	false
SAMEA7526694	ERR4798138	WGS	FOUNDATION FOR MEDICAL RESEARCH INDIA	ERX4667558	NextSeq 500	PAIRED	RANDOM	GENOMIC	ILLUMINA	ERS5283166	ERP124850	['ERP124850','22460256','ERS5283166','project.Mumbai','PRJEB41116','773292','run.13568','experiment.13568','ERR4798138','sample.13568','ERX4667558','SAMEA7526694']		2021-11-09T23:11:00.000000+0000			IND	Asia	Mumbai					S	S				S		S	R							S		R	S		515	515914150	225022889	PRJEB41116	Walker_2022		99.58	1673050	56	lineage2.2.1	Pre-XDR-TB	tuberculosis: unclassified		Mycobacterium tuberculosis		['diff','input','tbprofiler','CRyPTIC_IND','Walker_2022']	99.58	56	true	lineage2	true	true	true	true	true	true	false	true	true	true	false	false	false
SAMEA7528831	ERR4800246	WGS	FOUNDATION FOR MEDICAL RESEARCH INDIA	ERX4669661	NextSeq 500	PAIRED	RANDOM	GENOMIC	ILLUMINA	ERS5285301	ERP124850	['SAMEA7528831','run.30466','sample.30466','project.Mumbai','ERP124850','ERS5285301','22462375','experiment.30466','773292','PRJEB41116','ERX4669661','ERR4800246']		2021-11-10T02:13:00.000000+0000			IND	Asia	Mumbai					S	S				S	R	S	R				R			S		R	S		519	519595200	233204414	PRJEB41116	Walker_2022		99.52	1578390	52	lineage2.2.1.1	Pre-XDR-TB	tuberculosis: unclassified		Mycobacterium tuberculosis		['input','diff','CRyPTIC_IND','Walker_2022','tbprofiler']	99.52	52	true	lineage2	true	true	true	true	true	true	false	true	true	true	false	false	false
SAMEA7525536	ERR4796994	WGS	FOUNDATION FOR MEDICAL RESEARCH INDIA	ERX4666409	NextSeq 500	PAIRED	RANDOM	GENOMIC	ILLUMINA	ERS5282010	ERP124850	['ERX4666409','experiment.1719','22459100','SAMEA7525536','773292','ERR4796994','ERP124850','ERS5282010','run.1719','sample.1719','project.Mumbai','PRJEB41116']		2021-11-09T22:16:00.000000+0000			IND	Asia	Mumbai					S	S			S	S	S	S	S				S		S	S	S	S	S	S	578	578506200	261462385	PRJEB41116	['Walker_2022','CRyPTIC_reuse_table']		99.51	1450562	48	lineage3	Sensitive	tuberculosis: unclassified		Mycobacterium tuberculosis		['CRyPTIC_IND','tbprofiler','diff','CRyPTIC_reuse_table','input','Walker_2022']	99.51	48	true	lineage3	true	true	true	true	true	true	false	true	true	true	false	false	false
SAMEA5569962	ERR3287768	WGS	UNIVERSIDAD PERUANA CAYETANO HEREDIA, PERU	ERX3314277	Illumina HiSeq 4000	PAIRED	RANDOM	GENOMIC	ILLUMINA	ERS3371983	ERP114885	['ERR3287768','SAMEA5569962','11622246','542465','sample.11794','experiment.11794','ERP114885','PRJEB32234','ERS3371983','run.11794','ERX3314277','project.Gates_clinical_isolates_Peru']	2009	2021-11-03T09:42:00.000000+0000			PER	South America						S	S			S	S	R	S	S				R	S	S	S	S	S	S	R	524	524560500	223202719	PRJEB32234	['Walker_2022','CRyPTIC_reuse_table']		99.84	1706315	59	lineage4.3.4.2	MDR-TB	tuberculosis: human-adapted	L4	Mycobacterium tuberculosis		['tbprofiler','Walker_2022','CRyPTIC_UPCH','CRyPTIC_reuse_table','diff','Nimmo_2024','input']	99.84	59	true	lineage4	true	true	true	true	true	true	true	true	true	true	false	false	false
SAMEA7525510	ERR4796968	WGS	FOUNDATION FOR MEDICAL RESEARCH INDIA	ERX4666383	NextSeq 500	PAIRED	RANDOM	GENOMIC	ILLUMINA	ERS5281984	ERP124850	['PRJEB41116','sample.1693','run.1693','22459074','ERR4796968','experiment.1693','773292','project.Mumbai','ERP124850','ERS5281984','ERX4666383','SAMEA7525510']		2021-11-09T22:14:00.000000+0000			IND	Asia	Mumbai					R	R			S	S	R	R	R				R		S	S	S	R	S	R	1103	1103237700	480365411	PRJEB41116	['CRyPTIC_reuse_table','Walker_2022']		99.39	1566263	43	lineage2.2.1	Pre-XDR-TB	tuberculosis: unclassified		Mycobacterium tuberculosis		['diff','tbprofiler','CRyPTIC_IND','Walker_2022','CRyPTIC_reuse_table','input']	99.39	43	true	lineage2	true	true	true	true	true	true	false	true	true	true	false	false	false
SAMN07766243	SRR6152813	WGS	BC CENTRE FOR DISEASE CONTROL PUBLIC HEALTH LABORATORY	SRX3265023	HiSeq X Ten	PAIRED	RANDOM	GENOMIC	ILLUMINA	SRS2577245	SRP119652	['SRS2577245','SRR6152813','SAMN07766243','SRP119652','413593','7766243','PRJNA413593','BC11-Mtb206','SRX3265023','BC11-Mtb206_1.fastq.gz']	2011	2017-10-10T12:18:00.000000+0000		49.15 N 123.7 W	CAN	North America	British Columbia		Homo sapiens	3	human					S		R					S	S	R							830	830030500	384722540	PRJNA413593	CRyPTIC_WHO2021_PMC7612554		99.53	1858654	53	lineage2.2.1	HR-TB	tuberculosis: human-adapted	L2	Mycobacterium tuberculosis		['input','tbprofiler','Napier_2020','diff','Walker_2022']	99.53	53	true	lineage2	true	true	true	true	true	true	true	true	true	true	true	false	false
SAMN16522141	SRR12882608	WGS	SWISSTPH	SRX9348700	Illumina HiSeq 2000	PAIRED		GENOMIC	ILLUMINA	SRS7571685	SRP288262	['G25764','SAMN16522141','SRR12882608','SRS7571685','PRJNA670836','16522141','SRX9348700','670836','BSSE_QGF_96677_CCE38ANXX_1_G25764_ACTGAGCG_GTAAGGAG_S147_L001_R1_001_MM_1.fastq.gz','SRP288262','BSSE-QGF-96677','bp0']	2015	2020-10-23T06:33:00.000000+0000			ZAF	Africa		sputum	Homo sapiens	3	human	S						S											S			198	198288972	111917920	PRJNA670836	CRyPTIC_WHO2021_PMC7612554		99.43	871896	30	lineage3	RR-TB	tuberculosis: unclassified		Mycobacterium tuberculosis		['input','Walker_2022','tbprofiler','diff']	99.43	30	true	lineage3	true	true	true	true	true	true	true	true	true	true	true	false	false
SAMEA7527852	ERR4799266	WGS	FOUNDATION FOR MEDICAL RESEARCH INDIA	ERX4668683	NextSeq 500	PAIRED	RANDOM	GENOMIC	ILLUMINA	ERS5284323	ERP124850	['22461397','project.Mumbai','773292','ERS5284323','run.27731','SAMEA7527852','experiment.27731','ERP124850','PRJEB41116','ERR4799266','sample.27731','ERX4668683']		2021-11-10T01:47:00.000000+0000			IND	Asia	Mumbai										S	S	S					S	S				S			393	393949940	181269248	PRJEB41116	Walker_2022		99.36	1545126	50	lineage3	Sensitive	tuberculosis: unclassified		Mycobacterium tuberculosis		['CRyPTIC_IND','diff','Walker_2022','tbprofiler','input']	99.36	50	true	lineage3	true	true	true	true	true	true	false	true	true	true	false	false	false
SAMEA7544645	ERR4811588	WGS	CCDC	ERX4681133	HiSeq X Ten	PAIRED	RANDOM	GENOMIC	ILLUMINA	ERS5301303	ERP124937	['SAMEA7544645','ERX4681133','22464481','ERS5301303','PRJEB41197','experiment.15202','773299','ERR4811588','ERP124937','sample.15202','project.CDC_192','run.15202']		2021-11-10T06:14:00.000000+0000										S				S	S	S	S	S				S		S	S	S	S	S	S	1764	1764898800	771769272	PRJEB41197	CRyPTIC_reuse_table		99.55	1720365	59	lineage4.4.2	Sensitive	tuberculosis: unclassified		Mycobacterium tuberculosis		['diff','tbprofiler','CRyPTIC_reuse_table','CRyPTIC_CCDC_CDC_192','input']	99.55	59	true	lineage4	true	true	true	true	true	true	false	false	true	false	false	false	false
SAMEA7562768	ERR4830328	WGS	OUCRU-HCMC	ERX4700312	Illumina MiSeq	PAIRED	RANDOM	GENOMIC	ILLUMINA	ERS5319401	ERP124988	['project.CRyPTIC_08_02TBextension','sample.15804','773314','ERS5319401','22478335','PRJEB41247','ERP124988','ERX4700312','ERR4830328','run.15804','experiment.15804','SAMEA7562768']		2021-11-11T09:06:00.000000+0000			VNM	Asia						S				S	S	S	S	S				S		S	S	S	S	S	S	767	767975922	413870061	PRJEB41247	['CRyPTIC_reuse_table','Walker_2022']		99.5	1891341	43	lineage2.2.1.1	Sensitive	tuberculosis: unclassified		Mycobacterium tuberculosis		['Walker_2022','diff','CRyPTIC_OUCRU','tbprofiler','input','CRyPTIC_reuse_table']	99.5	43	true	lineage2	true	true	true	true	true	true	false	true	true	true	false	false	false
SAMEA7526947	ERR4798389	WGS	FOUNDATION FOR MEDICAL RESEARCH INDIA	ERX4667811	NextSeq 500	PAIRED	RANDOM	GENOMIC	ILLUMINA	ERS5283419	ERP124850	['ERR4798389','773292','ERX4667811','SAMEA7526947','ERP124850','sample.14893','PRJEB41116','run.14893','22460509','experiment.14893','ERS5283419','project.Mumbai']		2021-11-10T01:20:00.000000+0000			IND	Asia	Mumbai					S	S				S		S	S							S		R	S		535	535963326	234047247	PRJEB41116	Walker_2022		99.59	1649737	55	lineage2.2.1.1	Pre-XDR-TB	tuberculosis: unclassified		Mycobacterium tuberculosis		['diff','Walker_2022','CRyPTIC_IND','input','tbprofiler']	99.59	55	true	lineage2	true	true	true	true	true	true	false	true	true	true	false	false	false
SAMEA7528884	ERR4800299	WGS	FOUNDATION FOR MEDICAL RESEARCH INDIA	ERX4669714	NextSeq 500	PAIRED	RANDOM	GENOMIC	ILLUMINA	ERS5285354	ERP124850	['experiment.30519','773292','run.30519','PRJEB41116','ERS5285354','project.Mumbai','ERP124850','ERR4800299','sample.30519','SAMEA7528884','ERX4669714','22462428']		2021-11-10T02:20:00.000000+0000			IND	Asia	Mumbai					S	S				S	S	S	S				S			S		S	S		618	618890400	276346753	PRJEB41116	Walker_2022		99.5	1599830	53	lineage3.1.2	Other	tuberculosis: unclassified		Mycobacterium tuberculosis		['diff','input','tbprofiler','Walker_2022','CRyPTIC_IND']	99.5	53	true	lineage3	true	true	true	true	true	true	false	true	true	true	false	false	false
SAMEA7526656	ERR4798102	WGS	FOUNDATION FOR MEDICAL RESEARCH INDIA	ERX4667521	NextSeq 500	PAIRED	RANDOM	GENOMIC	ILLUMINA	ERS5283129	ERP124850	['run.13531','22460219','ERP124850','experiment.13531','sample.13531','773292','SAMEA7526656','ERR4798102','project.Mumbai','PRJEB41116','ERS5283129','ERX4667521']		2021-11-09T23:11:00.000000+0000			IND	Asia	Mumbai					S	S				S		S	S							S		S	S		754	754723368	316199089	PRJEB41116	Walker_2022		99.52	1716217	55	lineage3	Pre-XDR-TB	tuberculosis: unclassified		Mycobacterium tuberculosis		['input','diff','tbprofiler','CRyPTIC_IND','Walker_2022']	99.52	55	true	lineage3	true	true	true	true	true	true	false	true	true	true	false	false	false
SAMN07658322	SRR6046324	WGS	MODMEDMICOXFORD	SRX3193582	Illumina MiSeq	PAIRED	RANDOM	GENOMIC	ILLUMINA	SRS2519558	SRP117784	['PRJNA401515','SAMN07658322','7658322','401515','MMMOSAM:e5477388-e25c-461a-a4ec-e84e07e5291f','MMMOSRA:e5477388-e25c-461a-a4ec-e84e07e5291f','SRX3193582','SRP117784','SRR6046324','SRS2519558']	2016	2017-10-27T18:34:00.000000+0000			GBR	Europe	Oxford		Homo sapiens	3	human					S		S					S	S								329	329331157	201329785	PRJNA401515	CRyPTIC_WHO2021_PMC7612554		99.54	2085734	64	lineage4.8	Sensitive	tuberculosis: human-adapted	L4.8	Mycobacterium tuberculosis		['tbprofiler','diff','Napier_2020','input','Walker_2022']	99.54	64	true	lineage4	true	true	true	true	true	true	true	true	true	true	true	false	false
SAMN21616413	SRR16058302	WGS	PUBLIC HEALTH ONTARIO	SRX12345043	Illumina MiSeq	PAIRED	RANDOM	GENOMIC	ILLUMINA	SRS10317421	SRP338617	['PRJNA766079','21616413','2015-133_R1.fastq.gz','SRP338617','766079','SAMN21616413','SRS10317421','SRR16058302','bp0','2015-133','SRX12345043']	2015	2021-09-24T21:51:00.000000+0000			CAN	North America	Ontario		Homo sapiens	3	human	S	S			S	R	R	S	S			R	R	R				S	S		503	503820126	304623705	PRJNA766079	CRyPTIC_WHO2021_PMC7612554		99.32	1667114	56	lineage3	MDR-TB	tuberculosis: unclassified		Mycobacterium tuberculosis		['diff','Walker_2022','tbprofiler','input']	99.32	56	true	lineage3	true	true	true	true	true	true	true	true	true	true	true	false	false
SAMEA1117707	ERR2512526	WGS	PHE	ERX2531736	Illumina MiSeq	PAIRED	RANDOM	GENOMIC	ILLUMINA	ERS2397116	ERP107961	['ERX2531736','PRJEB25991','sample.4081','ERP107961','10121653','493034','ERS2397116','ERR2512526','run.4081','SAMEA1117707','project.First_10k_genomes_study_set_4','experiment.4081']		2022-07-23T22:18:00.000000+0000			GBR	Europe	England									S		S					S	S								433	433011719	274304909	PRJEB25991	Walker_2022		99.69	1553285	46	lineage4.6.2.2	Sensitive	tuberculosis: human-adapted	L4.6.2.2	Mycobacterium tuberculosis		['Napier_2020','CRyPTIC_PHE','tbprofiler','input','Walker_2022','diff']	99.69	46	true	lineage4	true	true	true	true	true	true	false	true	true	true	false	false	false
SAMN21616277	SRR16058692	WGS	PUBLIC HEALTH ONTARIO	SRX12345171	Illumina HiSeq 2500	PAIRED	RANDOM	GENOMIC	ILLUMINA	SRS10317551	SRP338617	['SRS10317551','21616277','2011-239','bp0','SRP338617','766079','PRJNA766079','SAMN21616277','2011-239_R1.fastq.gz','SRR16058692','SRX12345171']	2011	2021-09-24T22:00:00.000000+0000			CAN	North America	Ontario		Homo sapiens	3	human					S		S					S	S								436	436346260	306698800	PRJNA766079	CRyPTIC_WHO2021_PMC7612554		99.49	1257431	28	lineage3.1.2.1	Other	tuberculosis: unclassified		Mycobacterium tuberculosis		['diff','input','tbprofiler','Walker_2022']	99.49	28	true	lineage3	true	true	true	true	true	true	true	true	true	true	true	false	false
SAMN21616297	SRR16058601	WGS	PUBLIC HEALTH ONTARIO	SRX12345262	NextSeq 500	PAIRED	RANDOM	GENOMIC	ILLUMINA	SRS10317641	SRP338617	['766079','bp0','2012-147','SAMN21616297','21616297','PRJNA766079','SRR16058601','SRX12345262','SRS10317641','2012-147_R1.fastq.gz','SRP338617']	2012	2021-09-24T21:57:00.000000+0000			CAN	North America	Ontario		Homo sapiens	3	human					S		S					S	S								570	570397668	286846358	PRJNA766079	CRyPTIC_WHO2021_PMC7612554		99.59	967946	33	lineage4.8	RR-TB	tuberculosis: unclassified		Mycobacterium tuberculosis		['tbprofiler','Walker_2022','diff','input']	99.59	33	true	lineage4	true	true	true	true	true	true	true	true	true	true	true	false	false
SAMEA7562309	ERR4829870	WGS	SAN RAFFAELE SCIENTIFIC INSTITUTE	ERX4699854	NextSeq 500	PAIRED	RANDOM	GENOMIC	ILLUMINA	ERS5318943	ERP124983	['ERS5318943','ERP124983','773309','SAMEA7562309','ERX4699854','PRJEB41242','ERR4829870','experiment.31646','project.Italy','sample.31646','run.31646','22477877']		2021-11-11T08:00:00.000000+0000										S				S	S	S	S	S				S		S	S	S	S	S	S	257	257473479	102076718	PRJEB41242	CRyPTIC_reuse_table		99.41	1634471	53	lineage4.4.1.1	Other	tuberculosis: unclassified		Mycobacterium tuberculosis		['input','tbprofiler','diff','CRyPTIC_SanRaffaele','CRyPTIC_reuse_table']	99.41	53	true	lineage4	true	true	true	true	true	true	false	false	true	false	false	false	false
SAMEA3356006	ERR2516164	WGS	FISABIO	ERX2535380	Illumina MiSeq	PAIRED	RANDOM	GENOMIC	ILLUMINA	ERS2400842	ERP107969	['ERX2535380','run.9891','PRJEB25998','SAMEA3356006','project.First_10k_genomes_study_set_6','sample.9891','493036','ERP107969','ERR2516164','ERS2400842','10125502','experiment.9891']		2021-10-23T19:15:00.000000+0000			ESP	Europe										S		S					S	S	S							464	464295983	261072971	PRJEB25998	Walker_2022		99.45	1893989	81	lineage4.3.2	Sensitive	tuberculosis: human-adapted	L4.3.2	Mycobacterium tuberculosis		['input','CRyPTIC_FISABIO_10K_set6','diff','Walker_2022','Napier_2020','tbprofiler']	99.45	81	true	lineage4	true	true	true	true	true	true	false	true	true	true	false	false	false
SAMEA10030437	ERR7911536	WGS	FZB	ERX7478933	NextSeq 500	PAIRED		GENOMIC	ILLUMINA	ERS7708644	ERP132622	['ena-STUDY-FZB-22-10-2021-10:26:06:450-343','PRJEB48275','ena-RUN-FZB-05-01-2022-10:45:57:324-694','ERP132622','ERR7911536','SAMEA10030437','794636','24682404','ena-EXPERIMENT-FZB-05-01-2022-10:45:57:324-694','ERX7478933','FND-435','ERS7708644']		2022-07-13T08:04:00.000000+0000			ZAF	Africa						S				S		R	S	S				R								658	658454081	275777019	PRJEB48275	Finci_2022		99.52	1699664	57	lineage4.1.1.3	Pre-XDR-TB	tuberculosis: human-adapted	L4.1.1.3	Mycobacterium tuberculosis		['Finci_2022','input','diff','tbprofiler']	99.52	57	true	lineage4	true	true	true	true	true	true	false	true	true	true	false	false	false
SAMEA104172460	ERR2041785	WGS	FZB	ERX2100842	Illumina HiSeq 2500	PAIRED		GENOMIC	ILLUMINA	ERS1831478	ERP024102	['ena-STUDY-FZB-18-07-2017-09:57:51:680-119','ERX2100842','7403-11','ERP024102','7662336','ERS1831478','ena-RUN-FZB-24-07-2017-13:38:42:417-104','SAMEA104172460','ena-EXPERIMENT-FZB-24-07-2017-13:38:42:417-104','ERR2041785','407747','PRJEB21809']		2017-09-18T10:28:00.000000+0000			SRB	Europe							R			R		R					R	R	R							500	500939100	277465658	PRJEB21809	CRyPTIC_WHO2021_PMC7612554		98.95	1555632	53	lineage4.2.2.1	Pre-XDR-TB	tuberculosis: human-adapted	L2.2.1	Mycobacterium tuberculosis		['Walker_2022','tbprofiler','Menardo_2021','Napier_2020','input','R-MDR_SRB','diff']	98.95	53	true	lineage4	true	true	true	true	true	true	false	true	true	true	false	false	false
SAMN08708774	SRR6832340	WGS	SAN RAFFAELE	SRX3788702	Illumina HiSeq 2500	PAIRED	RANDOM	GENOMIC	ILLUMINA	SRS3041365	SRP128089	['190-3546_090816_UKR_090816_100.gatk.bam','190-3546','bp0','SAMN08708774','SRR6832340','SRP128089','8708774','PRJNA428596','428596','SRX3788702','SRS3041365','190-3546_WGS']		2018-03-14T10:22:00.000000+0000			UKR	Europe			Homo sapiens	3	human	S	S			S		S	S	S			S	S	S				S			359	359201147	172923993	PRJNA428596	CRyPTIC_WHO2021_PMC7612554		99.44	1630393	35	lineage2.2.1	Sensitive	tuberculosis: unclassified		Mycobacterium tuberculosis		['tbprofiler','Walker_2022','diff','input']	99.44	35	true	lineage2	true	true	true	true	true	true	false	true	true	true	true	false	false
SAMEA7563997	ERR4831641	WGS	OUCRU-HCMC	ERX4701625	Illumina NovaSeq 6000	PAIRED	RANDOM	GENOMIC	ILLUMINA	ERS5320629	ERP125020	['ERX4701625','experiment.32621','run.32621','SAMEA7563997','22479563','773346','ERS5320629','sample.32621','ERP125020','PRJEB41279','ERR4831641','project.CRyPTIC_08_28TB']		2021-11-11T11:57:00.000000+0000			VNM	Asia						S				S	S	R	S	S						S	S	S	S	S	R	242	242862600	109060523	PRJEB41279	['Walker_2022','CRyPTIC_reuse_table']		99.57	1383153	47	lineage2.2.1	MDR-TB	tuberculosis: unclassified		Mycobacterium tuberculosis		['tbprofiler','Walker_2022','diff','CRyPTIC_reuse_table','CRyPTIC_OUCRU','input']	99.57	47	true	lineage2	true	true	true	true	true	true	false	true	true	true	false	false	false
SAMEA1016011	ERR067582	WGS	SC	ERX045445	Illumina HiSeq 2000	PAIRED	RANDOM	GENOMIC	ILLUMINA	ERS053609	ERP000192	['Variation discovery in Russian TB isolates-sc-2010-04-20','776908','SC_RUN_6954_1#55','PRJEB2138','0182Z-sc-2011-09-07T13:18:51Z-1276429','Variation discovery in Russian TB isolates-sc-2010','SC_EXP_6954_1#55','203970','ERP000192','SAMEA1016011','ERR067582','ERX045445','ERS053609']	2008	2014-09-13T12:44:00.000000+0000			RUS	Europe	Samara		Homo sapiens	3	human					R		R						S	R							395	395835600	216961749	PRJEB2138	CRyPTIC_WHO2021_PMC7612554		99.54	1927535	44	lineage2.2.1	HR-TB	tuberculosis: human-adapted	L2.2.1	Mycobacterium tuberculosis		['input','diff','Menardo_2018','Napier_2020','tbprofiler','Walker_2022']	99.54	44	true	lineage2	true	true	true	true	true	true	true	true	true	true	true	false	false
SAMEA7542218	ERR4810643	WGS	CCDC	ERX4679089	HiSeq X Ten	PAIRED	RANDOM	GENOMIC	ILLUMINA	ERS5298670	ERP124934	['SAMEA7542218','run.11024','22463537','773297','project.CDC_22','ERR4810643','ERP124934','ERS5298670','ERX4679089','sample.11024','experiment.11024','PRJEB41194']		2021-11-10T04:53:00.000000+0000			CHN	Asia						S	S			S	S	S	S	S				S	S	S	S	S	S	S	S	1366	1366902900	575424660	PRJEB41194	['CRyPTIC_reuse_table','Walker_2022']		99.2	1767518	60	lineage2.2.1.1	Sensitive	tuberculosis: unclassified		Mycobacterium tuberculosis		['CRyPTIC_CCDC_CDC_22','tbprofiler','input','CRyPTIC_reuse_table','Walker_2022','diff']	99.2	60	true	lineage2	true	true	true	true	true	true	false	true	true	true	false	false	false
SAMEA7552522	ERR4819157	WGS	PUBLIC HEALTH ENGLAND	ERX4688999	Illumina MiSeq	PAIRED	RANDOM	GENOMIC	ILLUMINA	ERS5309169	ERP124941	['run.21977','ERX4688999','SAMEA7552522','project.PHE-TB','sample.21977','PRJEB41201','experiment.21977','773303','ERP124941','22471914','ERS5309169','ERR4819157']		2021-11-10T21:13:00.000000+0000			GBR	Europe										S		S					S	S								375	375286393	226647002	PRJEB41201	Walker_2022		99.47	1650312	56	lineage2.2.1	Other	tuberculosis: unclassified		Mycobacterium tuberculosis		['CRyPTIC_PHE','Walker_2022','tbprofiler','diff','input']	99.47	56	true	lineage2	true	true	true	true	true	true	false	true	true	true	false	false	false
SAMEA2533936	ERR551430	WGS	FZB	ERX510499	Illumina MiSeq	PAIRED		GENOMIC	ILLUMINA	ERS457338	ERP010814	['PRJEB9680','287903','3793681','9982-05_lib1441_miseq_r0081_301bp','SAMEA2533936','ERP010814','ERS457338','ERX510499','9982-05','ena-STUDY-FZB-22-06-2015-17:16:39:392-292','ERR551430']		2015-06-25T08:42:00.000000+0000			UZB	Asia						S	S			R		R					R	R	R				S			378	378497911	222880820	PRJEB9680	CRyPTIC_WHO2021_PMC7612554		99.59	931395	60	lineage2.2.1	MDR-TB	tuberculosis: human-adapted	L2.2.1	Mycobacterium tuberculosis		['Walker_2022','input','Menardo_2021','Menardo_2018','Napier_2020','tbprofiler','diff']	99.59	60	true	lineage2	true	true	true	true	true	true	false	true	true	true	false	false	false
SAMEA7560611	ERR4828174	WGS	OUCRU-HCMC	ERX4698158	NextSeq 500	PAIRED	RANDOM	GENOMIC	ILLUMINA	ERS5317247	ERP124982	['run.11942','773308','SAMEA7560611','ERS5317247','ERX4698158','ERR4828174','PRJEB41241','ERP124982','sample.11942','project.Vietnam','22476181','experiment.11942']		2021-11-12T02:30:00.000000+0000			VNM	Asia	Ho Chi Minh City					S				S	I	S	S	S				S			S	S	S	S	S	346	346815290	148914708	PRJEB41241	['CRyPTIC_reuse_table','Walker_2022']		99.29	1742456	59	lineage1.1.1.1	Sensitive	tuberculosis: unclassified		Mycobacterium tuberculosis		['tbprofiler','Walker_2022','input','CRyPTIC_reuse_table','diff','CRyPTIC_OUCRU']	99.29	59	true	lineage1	true	true	true	true	true	true	false	true	true	true	false	false	false
SAMEA1118703	ERR2513522	WGS	PHE	ERX2532732	Illumina HiSeq 2500	PAIRED	RANDOM	GENOMIC	ILLUMINA	ERS2398112	ERP107961	['10122649','SAMEA1118703','493034','project.First_10k_genomes_study_set_4','ERR2513522','experiment.5321','run.5321','ERX2532732','ERP107961','PRJEB25991','ERS2398112','sample.5321']		2021-10-23T16:06:00.000000+0000			GBR	Europe	England									S		S					S	S								560	560031518	257049927	PRJEB25991	Walker_2022		99.46	1904971	64	lineage3	Sensitive	tuberculosis: human-adapted	L3	Mycobacterium tuberculosis		['input','tbprofiler','diff','CRyPTIC_PHE','Napier_2020','Walker_2022']	99.46	64	true	lineage3	true	true	true	true	true	true	false	true	true	true	false	false	false
SAMEA7551878	ERR4818514	WGS	PUBLIC HEALTH ENGLAND	ERX4688356	Illumina MiSeq	PAIRED	RANDOM	GENOMIC	ILLUMINA	ERS5308526	ERP124941	['PRJEB41201','SAMEA7551878','ERR4818514','experiment.21334','ERX4688356','ERP124941','ERS5308526','22471271','sample.21334','773303','project.PHE-TB','run.21334']		2021-11-10T19:15:00.000000+0000			GBR	Europe										S		S					S	S								251	251901179	170428577	PRJEB41201	Walker_2022		99.77	910884	30	lineage4.9	Sensitive	tuberculosis: unclassified		Mycobacterium tuberculosis		['CRyPTIC_PHE','diff','Walker_2022','input','tbprofiler']	99.77	30	true	lineage4	true	true	true	true	true	true	false	true	true	true	false	false	false
SAMEA1018973	ERR072038	WGS	SC	ERX049804	Illumina HiSeq 2000	PAIRED	RANDOM	GENOMIC	ILLUMINA	ERS055336	ERP000276	['ERR072038','SC_RUN_7054_1#26','ERP000276','ERS055336','SC_EXP_7054_1#26','780589','Bir_425-sc-2011-09-20T17:13:43Z-1279737','203976','Mycobacterium tuberculosis pilot-sc-2010-07-26','ERX049804','PRJEB2221','SAMEA1018973']	2005	2014-09-11T01:56:00.000000+0000			GBR	Europe	Midlands		Homo sapiens	3	human					S		S					S	S								425	425992050	247479879	PRJEB2221	CRyPTIC_WHO2021_PMC7612554		99.62	1851711	32	lineage4.4.1.1	Sensitive	tuberculosis: human-adapted	L4.4.1.1	Mycobacterium tuberculosis		['diff','Menardo_2018','input','Menardo_2021','Napier_2020','tbprofiler','Walker_2022']	99.62	32	true	lineage4	true	true	true	true	true	true	true	true	true	true	true	false	false
SAMEA3414464	ERR2516680	WGS	HARVARD MEDICAL SCHOOL	ERX2535896	Illumina HiSeq 2500	PAIRED	RANDOM	GENOMIC	ILLUMINA	ERS2401358	ERP107971	['PRJEB26000','ERP107971','run.9671','10126018','ERS2401358','ERX2535896','SAMEA3414464','ERR2516680','sample.9671','project.First_10k_genomes_study_set_8','experiment.9671','493038']		2021-10-23T19:17:00.000000+0000			NLD	Europe										S		R					S	R								321	321886368	222315067	PRJEB26000	Walker_2022		99.48	1207367	28	lineage4.1.2	MDR-TB	tuberculosis: human-adapted	L4.1.2	Mycobacterium tuberculosis		['input','Walker_2022','tbprofiler','Napier_2020','diff','CRyPTIC_Harvard']	99.48	28	true	lineage4	true	true	true	true	true	true	false	true	true	true	false	false	false
SAMEA3369657	ERR2516269	WGS	GENOSCREEN	ERX2535485	Illumina HiSeq 2500	PAIRED	RANDOM	GENOMIC	ILLUMINA	ERS2400947	ERP107970	['experiment.9097','ERX2535485','project.First_10k_genomes_study_set_7','run.9097','PRJEB25999','493037','SAMEA3369657','sample.9097','ERR2516269','10125607','ERS2400947','ERP107970']		2021-10-23T19:14:00.000000+0000			BEL	Europe										S		S					S	S								391	391974958	277411589	PRJEB25999	Walker_2022		99.75	1406040	32	lineage4.6.5	Other	tuberculosis: human-adapted	L4.6.5	Mycobacterium tuberculosis		['diff','Napier_2020','input','CRyPTIC_Genoscreen','tbprofiler','Walker_2022']	99.75	32	true	lineage4	true	true	true	true	true	true	false	true	true	true	false	false	false
SAMEA7552993	ERR4819627	WGS	PUBLIC HEALTH ENGLAND	ERX4689469	Illumina HiSeq 2500	PAIRED	RANDOM	GENOMIC	ILLUMINA	ERS5309639	ERP124941	['PRJEB41201','22472384','project.PHE-TB','ERR4819627','SAMEA7552993','experiment.22447','sample.22447','ERS5309639','ERP124941','ERX4689469','773303','run.22447']		2021-11-10T22:19:00.000000+0000			GBR	Europe										S		S						S								322	322215398	126951568	PRJEB41201	Walker_2022		99.47	2940133	67	lineage4.1.1.2	Sensitive	tuberculosis: unclassified		Mycobacterium tuberculosis		['Walker_2022','CRyPTIC_PHE','input','tbprofiler','diff']	99.47	67	true	lineage4	true	true	true	true	true	true	false	true	true	true	false	false	false
SAMEA7556055	ERR4822633	WGS	IML GAUTING	ERX4692623	NextSeq 500	PAIRED	RANDOM	GENOMIC	ILLUMINA	ERS5312697	ERP124950	['ERP124950','project.Cryptic_4th','PRJEB41210','run.26412','22475409','SAMEA7556055','ERX4692623','ERS5312697','sample.26412','773306','ERR4822633','experiment.26412']		2021-11-12T01:04:00.000000+0000										S				S	S	S	S	S				S		S	S	S	S	S	S	522	522702442	255682690	PRJEB41210	CRyPTIC_reuse_table		99.48	1301423	42	lineage4.8	Sensitive	tuberculosis: unclassified		Mycobacterium tuberculosis		['input','CRyPTIC_Gauting','tbprofiler','diff','CRyPTIC_reuse_table']	99.48	42	true	lineage4	true	true	true	true	true	true	false	false	true	false	false	false	false
SAMEA2709893	ERR2515349	WGS	CTB/NICD	ERX2534563	Illumina MiSeq	PAIRED	RANDOM	GENOMIC	ILLUMINA	ERS2399954	ERP107968	['ERR2515349','10124693','run.7573','sample.7573','project.First_10k_genomes_study_set_5','experiment.7573','PRJEB25997','ERX2534563','493035','SAMEA2709893','ERP107968','ERS2399954']		2022-07-14T06:18:00.000000+0000			ZAF	Africa						S	S			S		S	S				S	S	S				S			376	376032669	224180201	PRJEB25997	Walker_2022		99.67	1107350	58	lineage4.3.2	Sensitive	tuberculosis: human-adapted	L4.3.2	Mycobacterium tuberculosis		['Walker_2022','CRyPTIC_CTB-NICD','Napier_2020','diff','tbprofiler','input']	99.67	58	true	lineage4	true	true	true	true	true	true	false	true	true	true	false	false	false
SAMEA1117677	ERR2512496	WGS	PHE	ERX2531706	Illumina MiSeq	PAIRED	RANDOM	GENOMIC	ILLUMINA	ERS2397086	ERP107961	['SAMEA1117677','10121623','ERP107961','sample.4047','493034','ERS2397086','ERR2512496','PRJEB25991','project.First_10k_genomes_study_set_4','ERX2531706','experiment.4047','run.4047']		2022-07-23T22:18:00.000000+0000			GBR	Europe	England									S		S					S	S								320	320931321	190437587	PRJEB25991	Walker_2022		99.42	2048049	63	lineage3	Sensitive	tuberculosis: unclassified		Mycobacterium tuberculosis		['CRyPTIC_PHE','diff','tbprofiler','Shuaib_2022','input','Walker_2022','Napier_2020']	99.42	63	true	lineage3	true	true	true	true	true	true	false	true	true	true	false	false	false
SAMEA7526442	ERR4797889	WGS	FOUNDATION FOR MEDICAL RESEARCH INDIA	ERX4667307	NextSeq 500	PAIRED	RANDOM	GENOMIC	ILLUMINA	ERS5282915	ERP124850	['PRJEB41116','SAMEA7526442','sample.12881','run.12881','ERR4797889','22460005','773292','experiment.12881','project.Mumbai','ERS5282915','ERX4667307','ERP124850']		2021-11-09T22:58:00.000000+0000			IND	Asia	Mumbai					S	S				S		S	S							S		S	S		465	465359100	190359473	PRJEB41116	Walker_2022		99.45	1766957	54	lineage3	Sensitive	tuberculosis: unclassified		Mycobacterium tuberculosis		['Walker_2022','input','CRyPTIC_IND','tbprofiler','diff']	99.45	54	true	lineage3	true	true	true	true	true	true	false	true	true	true	false	false	false
SAMN07659933	SRR6046098	WGS	MODMEDMICOXFORD	SRX3193298	Illumina MiSeq	PAIRED	RANDOM	GENOMIC	ILLUMINA	SRS2521435	SRP117784	['PRJNA401515','MMMOSAM:4039e56b-dfcb-41da-b871-3f607665cfe8','MMMOSRA:4039e56b-dfcb-41da-b871-3f607665cfe8','SRP117784','SAMN07659933','SRS2521435','SRX3193298','SRR6046098','401515','7659933']	2016	2017-10-27T18:23:00.000000+0000			GBR	Europe	Oxford		Homo sapiens	3	human					S		R					S	S								412	412956917	267786409	PRJNA401515	CRyPTIC_WHO2021_PMC7612554		93.45	1229439	40	lineage4.1.1.1	HR-TB	tuberculosis: human-adapted	L4.1.1.1	Mycobacterium tuberculosis		['diff','input','Walker_2022','tbprofiler','Napier_2020']	93.45	40	true	lineage4	true	true	true	true	true	true	true	true	true	true	true	false	false
SAMEA7550564	ERR4817202	WGS	PUBLIC HEALTH ENGLAND	ERX4687044	Illumina MiSeq	PAIRED	RANDOM	GENOMIC	ILLUMINA	ERS5307214	ERP124941	['experiment.20022','ERP124941','run.20022','ERX4687044','773303','ERS5307214','PRJEB41201','ERR4817202','SAMEA7550564','22469959','project.PHE-TB','sample.20022']		2021-11-10T17:12:00.000000+0000			GBR	Europe										S		R					S	R								297	297481993	204116313	PRJEB41201	Walker_2022		97.18	1197965	39	lineage3.1.2	MDR-TB	tuberculosis: unclassified		Mycobacterium tuberculosis		['diff','Walker_2022','tbprofiler','CRyPTIC_PHE','input']	97.18	39	true	lineage3	true	true	true	true	true	true	false	true	true	true	false	false	false
SAMN08708586	SRR6832297	WGS	SAN RAFFAELE	SRX3788093	Illumina HiSeq 2500	PAIRED	RANDOM	GENOMIC	ILLUMINA	SRS3040761	SRP128089	['bp0','158-2258','158-2258_090816_UKR_090816_100.gatk.bam','SAMN08708586','SRS3040761','SRX3788093','428596','8708586','SRR6832297','PRJNA428596','SRP128089','158-2258_WGS']		2018-03-14T10:20:00.000000+0000			UKR	Europe			Homo sapiens	3	human	R	R			R		R	R	S			S	R	R				R			272	272525208	132206147	PRJNA428596	CRyPTIC_WHO2021_PMC7612554		99.45	2141321	45	lineage2.2.1	Pre-XDR-TB	tuberculosis: unclassified		Mycobacterium tuberculosis		['Walker_2022','tbprofiler','input','diff']	99.45	45	true	lineage2	true	true	true	true	true	true	false	true	true	true	true	false	false
SAMEA7553514	ERR4820148	WGS	PUBLIC HEALTH ENGLAND	ERX4689990	Illumina MiSeq	PAIRED	RANDOM	GENOMIC	ILLUMINA	ERS5310160	ERP124941	['ERS5310160','sample.22969','experiment.22969','project.PHE-TB','ERX4689990','22472905','ERR4820148','773303','ERP124941','SAMEA7553514','PRJEB41201','run.22969']		2021-11-10T22:31:00.000000+0000			GBR	Europe										S		S					S	S								480	480424280	295484158	PRJEB41201	Walker_2022		99.45	1655276	52	lineage2.2.1	Other	tuberculosis: unclassified		Mycobacterium tuberculosis		['tbprofiler','diff','Walker_2022','input','CRyPTIC_PHE']	99.45	52	true	lineage2	true	true	true	true	true	true	false	true	true	true	false	false	false
SAMEA1119449	ERR2514268	WGS	PHE	ERX2533478	Illumina HiSeq 2500	PAIRED	RANDOM	GENOMIC	ILLUMINA	ERS2398858	ERP107961	['experiment.6256','10123395','sample.6256','run.6256','project.First_10k_genomes_study_set_4','493034','PRJEB25991','ERX2533478','SAMEA1119449','ERS2398858','ERP107961','ERR2514268']		2022-07-12T19:09:00.000000+0000			GBR	Europe	England									S		S					S	S								505	505343424	266012898	PRJEB25991	Walker_2022		99.5	1856664	62	lineage4.1.1.1	Sensitive	tuberculosis: human-adapted	L4.1.1.1	Mycobacterium tuberculosis		['tbprofiler','input','Walker_2022','CRyPTIC_PHE','diff','Napier_2020']	99.5	62	true	lineage4	true	true	true	true	true	true	false	true	true	true	false	false	false
SAMEA1117896	ERR2512715	WGS	PHE	ERX2531925	Illumina MiSeq	PAIRED	RANDOM	GENOMIC	ILLUMINA	ERS2397305	ERP107961	['run.4309','10121842','PRJEB25991','ERR2512715','SAMEA1117896','ERX2531925','ERS2397305','project.First_10k_genomes_study_set_4','ERP107961','493034','sample.4309','experiment.4309']		2022-07-23T22:18:00.000000+0000			GBR	Europe	England									S		S					S	S								376	376051194	237824556	PRJEB25991	Walker_2022		99.52	1614884	53	lineage4.8	Sensitive	tuberculosis: human-adapted	L4.8	Mycobacterium tuberculosis		['tbprofiler','CRyPTIC_PHE','diff','input','Napier_2020','Walker_2022']	99.52	53	true	lineage4	true	true	true	true	true	true	false	true	true	true	false	false	false
SAMN08215133	SRR6397365	WGS	BC CENTRE FOR DISEASE CONTROL PUBLIC HEALTH LABORATORY	SRX3490793	HiSeq X Ten	PAIRED	RANDOM	GENOMIC	ILLUMINA	SRS2774673	SRP119652	['BC09-Mtb182_1.fastq.gz','BC09-Mtb182','SAMN08215133','8215133','SRP119652','SRS2774673','PRJNA413593','SRX3490793','413593','SRR6397365']	2009	2017-12-24T07:00:00.000000+0000		49.15 N 123.7 W	CAN	North America	British Columbia		Homo sapiens	3	human					S		S						S	S							607	607186000	290468166	PRJNA413593	CRyPTIC_WHO2021_PMC7612554		99.59	1811726	52	lineage2.2.1	Sensitive	tuberculosis: human-adapted	L2	Mycobacterium tuberculosis		['input','tbprofiler','Napier_2020','Walker_2022','diff']	99.59	52	true	lineage2	true	true	true	true	true	true	true	true	true	true	true	false	false
SAMEA7562096	ERR4829657	WGS	SAN RAFFAELE SCIENTIFIC INSTITUTE	ERX4699641	NextSeq 500	PAIRED	RANDOM	GENOMIC	ILLUMINA	ERS5318730	ERP124983	['ERS5318730','22477664','project.Italy','773309','ERX4699641','run.30956','ERR4829657','experiment.30956','ERP124983','PRJEB41242','SAMEA7562096','sample.30956']		2021-11-11T07:58:00.000000+0000			ITA	Europe						S				S	S	S	S	S			R	S	S	S	S	S	S	S	S	496	496523889	217532339	PRJEB41242	['Walker_2022','CRyPTIC_reuse_table']		97.38	1613697	52	lineage1.1.2	Sensitive	tuberculosis: unclassified		Mycobacterium tuberculosis		['CRyPTIC_reuse_table','tbprofiler','input','CRyPTIC_SanRaffaele','Walker_2022','diff']	97.38	52	true	lineage1	true	true	true	true	true	true	false	true	true	true	false	false	false
SAMEA3305524	ERR2516041	WGS	CTB/NICD	ERX2535249	Illumina MiSeq	PAIRED	RANDOM	GENOMIC	ILLUMINA	ERS2400640	ERP107968	['ERP107968','ERX2535249','project.First_10k_genomes_study_set_5','sample.8259','10125379','PRJEB25997','ERS2400640','SAMEA3305524','ERR2516041','493035','run.8259','experiment.8259']		2021-10-23T19:12:00.000000+0000			ZAF	Africa						S	S			S			S					S					S			623	623113938	404728746	PRJEB25997	Walker_2022		99.76	1103897	71	lineage4.4.1.1	HR-TB	tuberculosis: human-adapted	L4.4.1.1	Mycobacterium tuberculosis		['diff','CRyPTIC_CTB-NICD','Napier_2020','input','tbprofiler','Walker_2022']	99.76	71	true	lineage4	true	true	true	true	true	true	false	true	true	true	false	false	false
SAMEA7547760	ERR4814401	WGS	PUBLIC HEALTH ENGLAND	ERX4684243	Illumina HiSeq 2500	PAIRED	RANDOM	GENOMIC	ILLUMINA	ERS5304413	ERP124941	['773303','run.17221','SAMEA7547760','ERP124941','ERR4814401','ERS5304413','project.PHE-TB','sample.17221','ERX4684243','experiment.17221','22467152','PRJEB41201']		2021-11-10T12:03:00.000000+0000			GBR	Europe						S	S			S	S	S	S	R				S					R	S		435	435378787	186501794	PRJEB41201	Walker_2022		99.44	1878678	42	lineage3	Other	tuberculosis: unclassified		Mycobacterium tuberculosis		['diff','tbprofiler','input','CRyPTIC_PHE','Walker_2022']	99.44	42	true	lineage3	true	true	true	true	true	true	false	true	true	true	false	false	false
SAMEA7561878	ERR4829440	WGS	SAN RAFFAELE SCIENTIFIC INSTITUTE	ERX4699424	NextSeq 500	PAIRED	RANDOM	GENOMIC	ILLUMINA	ERS5318513	ERP124983	['project.Italy','22477447','ERP124983','sample.26709','run.26709','ERR4829440','ERX4699424','experiment.26709','ERS5318513','PRJEB41242','773309','SAMEA7561878']		2021-11-11T07:07:00.000000+0000			ITA	Europe						S				S	S	S	S	S				S		S	S	S	S	S	S	391	391184090	177699496	PRJEB41242	['Walker_2022','CRyPTIC_reuse_table']		99.62	1589247	50	lineage4.3.4.2	Sensitive	tuberculosis: unclassified		Mycobacterium tuberculosis		['input','Walker_2022','CRyPTIC_reuse_table','tbprofiler','diff','CRyPTIC_SanRaffaele']	99.62	50	true	lineage4	true	true	true	true	true	true	false	true	true	true	false	false	false
SAMN21896083	SRR16115073	WGS	WADSWORTH CENTER - NYS DOH	SRX12400664	Illumina MiSeq	PAIRED	RANDOM	GENOMIC	ILLUMINA	SRS10370179	SRP338930	['21896083','IDR1900045553','SRP338930','IDR1900045553-01-01_S10_L001_R1_001.fastq.gz','SRR16115073','SAMN21896083','SRX12400664','766641','PRJNA766641','SRS10370179']	2019	2021-09-29T12:01:00.000000+0000			USA	North America	New York state		Homo sapiens	3	human							R														650	650211189	377758014	PRJNA766641	CRyPTIC_WHO2021_PMC7612554		99.48	1553420	82	lineage1.2.1.2	Sensitive	tuberculosis: unclassified		Mycobacterium tuberculosis		['diff','Walker_2022','tbprofiler','input']	99.48	82	true	lineage1	true	true	true	true	true	true	true	true	true	true	true	false	false
SAMEA1530853	ERR176532	WGS	SC	ERX152678	Illumina HiSeq 2000	PAIRED	RANDOM	GENOMIC	ILLUMINA	ERS142485	ERP001072	['ERX152678','ERP001072','SC_RUN_8205_4#87','PRJEB2794','1760047','SAMEA1530853','99002767-sc-2012-05-29T15:20:48Z-1428613','204548','Karonga_Prevention_Study__KPS____whole_genome_sequ','ERR176532','SC_EXP_8205_4#87','Karonga_Prevention_Study__KPS____whole_genome_sequencing_in_a_whole_population-sc-2011-12-13T10:33:26Z-2066','ERS142485']	1999	2012-10-12T09:08:00.000000+0000			MWI	Africa	Karonga	sputum	Homo sapiens	3	human							S						S								390	390168400	204316460	PRJEB2794	Coll_2018		99.48	1728262	41	lineage4.3.4.2.1	Sensitive	tuberculosis: human-adapted	L4.3.4.2.1	Mycobacterium tuberculosis		['Coll_2018','Menardo_2021','input','nextstrain_global_tree','Napier_2020','tbprofiler','diff','Menardo_2018','Karonga_Prevention_Study']	99.48	41	true	lineage4	true	true	true	true	true	true	true	true	true	true	true	false	false
SAMN03648518	SRR2101271	WGS	UNIVERSITY OF OXFORD	SRX1095965	Illumina HiSeq 2500	PAIRED	RANDOM	GENOMIC	ILLUMINA	SRS991185	SRP061066	['PRJNA282721','C00018006','SAMN03648518','SRX1095965','SRP061066','3648518','282721','SRS991185','SRR2101271','752eca00-a3a0-4cbe-84ca-7abedf13d3da_R00000039_v3.bam']		2015-07-22T16:59:00.000000+0000			GBR	Europe										S		S						S								357	357781400	244072577	PRJNA282721	CRyPTIC_WHO2021_PMC7612554		99.22	1876518	42	lineage1.2.2.2	Sensitive	tuberculosis: human-adapted	L1.3.2	Mycobacterium tuberculosis		['Napier_2020','tbprofiler','input','Menardo_2018','diff','Walker_2022','Menardo_2021']	99.22	42	true	lineage1	true	true	true	true	true	true	false	true	true	true	false	false	false
SAMEA1707370	ERR229985	WGS	SC	ERX204536	Illumina HiSeq 2000	PAIRED	RANDOM	GENOMIC	ILLUMINA	ERS181534	ERP000192	['1922792','Variation discovery in Russian TB isolates-sc-2010-04-20','ERP000192','SC_RUN_8939_3#71','SC_EXP_8939_3#71','ERS181534','ERR229985','Variation discovery in Russian TB isolates-sc-2010','2500T-sc-2012-10-11T13:40:03Z-1494304','203970','PRJEB2138','ERX204536','SAMEA1707370']	2010	2013-02-19T03:06:00.000000+0000			RUS	Europe	Samara		Homo sapiens	3	human					S		S						S	S							403	403755200	191263912	PRJEB2138	CRyPTIC_WHO2021_PMC7612554		99.43	1809176	41	lineage4.2.1	Sensitive	tuberculosis: human-adapted	L4.2.1	Mycobacterium tuberculosis		['Napier_2020','diff','input','Walker_2022','tbprofiler','Menardo_2018']	99.43	41	true	lineage4	true	true	true	true	true	true	true	true	true	true	true	false	false
SAMEA1101883	ERR2510525	WGS	SAN RAFFAELE SCIENTIFIC INSTITUTE	ERX2529940	NextSeq 500	PAIRED	RANDOM	GENOMIC	ILLUMINA	ERS2394841	ERP107941	['sample.3535','ERR2510525','run.3535','ERX2529940','ERP107941','493033','project.First_10k_genomes_study_set_3','10121153','SAMEA1101883','ERS2394841','PRJEB25972','experiment.3535']		2021-10-23T14:10:00.000000+0000			PAK	Asia						S				S	S	R	S	S				R	S	S	S	S	S	S	R	387	387436446	174548356	PRJEB25972	['CRyPTIC_reuse_table','Walker_2022']		99.56	1520909	44	lineage3	MDR-TB	tuberculosis: human-adapted	L3	Mycobacterium tuberculosis		['tbprofiler','CRyPTIC_reuse_table','CRyPTIC_SanRaffaele','Napier_2020','input','diff','Walker_2022']	99.56	44	true	lineage3	true	true	true	true	true	true	false	true	true	true	false	false	false
SAMEA2534632	ERR552411	WGS	FZB	ERX511480	Illumina MiSeq	PAIRED		GENOMIC	ILLUMINA	ERS458034	ERP008667	['7517-04_lib930_miseq_r0060_251bp','ERP008667','7517-04','ERX511480','281351','3785871','PRJEB7727','SAMEA2534632','ena-STUDY-FZB-13-11-2014-14:04:40:057-939','ERR552411','ERS458034']		2015-06-23T06:42:00.000000+0000			SLE	Africa										S		S					S	S	R							441	441750605	287976495	PRJEB7727	CRyPTIC_WHO2021_PMC7612554		99.58	1103854	62	lineage4.1.1.3	Other	tuberculosis: human-adapted	L4.1.1.3	Mycobacterium tuberculosis		['Menardo_2018','tbprofiler','Napier_2020','input','diff','Walker_2022']	99.58	62	true	lineage4	true	true	true	true	true	true	false	true	true	true	false	false	false
SAMN08629255	SRR6797477	WGS	SAN RAFFAELE	SRX3756220	Illumina HiSeq 2500	PAIRED	RANDOM	GENOMIC	ILLUMINA	SRS3011914	SRP128089	['132682_WGS','SRX3756220','SRR6797477','428596','PRJNA428596','8629255','132682_210916_BGD_210916_100.gatk.bam','bp0','SRS3011914','SRP128089','132682','SAMN08629255']		2018-03-02T06:25:00.000000+0000			BGD	Asia			Homo sapiens	3	human					S		S	S	S				S	R				S			605	605951924	318258588	PRJNA428596	CRyPTIC_WHO2021_PMC7612554		99.24	1433561	30	lineage3	Other	tuberculosis: human-adapted	L3	Mycobacterium tuberculosis		['Walker_2022','diff','input','Menardo_2021','tbprofiler']	99.24	30	true	lineage3	true	true	true	true	true	true	false	true	true	true	true	false	false
SAMEA7562893	ERR4830453	WGS	OUCRU-HCMC	ERX4700437	Illumina MiSeq	PAIRED	RANDOM	GENOMIC	ILLUMINA	ERS5319526	ERP124988	['project.CRyPTIC_08_02TBextension','ERP124988','22478460','773314','ERS5319526','run.15929','sample.15929','experiment.15929','ERR4830453','PRJEB41247','SAMEA7562893','ERX4700437']		2021-11-11T09:09:00.000000+0000			VNM	Asia						S				S	S	S	S	S				S		S	S	S	S	S	S	515	515652000	212014659	PRJEB41247	['Walker_2022','CRyPTIC_reuse_table']		99.5	1657523	55	lineage2.2.1	Sensitive	tuberculosis: unclassified		Mycobacterium tuberculosis		['CRyPTIC_reuse_table','input','diff','tbprofiler','CRyPTIC_OUCRU','Walker_2022']	99.5	55	true	lineage2	true	true	true	true	true	true	false	true	true	true	false	false	false
SAMEA1018993	ERR047012	WGS	SC	ERX024074	Illumina HiSeq 2000	PAIRED	RANDOM	GENOMIC	ILLUMINA	ERS035807	ERP000276	['SAMEA1018993','ERS035807','PRJEB2221','ERP000276','ERR047012','Bir_401-sc-2011-05-27T14:48:18Z-1154816','Mycobacterium tuberculosis pilot-sc-2010-07-26','SC_EXP_6570_8#20','ERX024074','SC_RUN_6570_8#20','203976','728387']	2008	2014-09-04T02:48:00.000000+0000			GBR	Europe	Midlands		Homo sapiens	3	human					S		S					S	S								606	606562800	335888516	PRJEB2221	CRyPTIC_WHO2021_PMC7612554		99.62	1493228	24	lineage4.3.1.1	Sensitive	tuberculosis: human-adapted	L4.3.1.1	Mycobacterium tuberculosis		['Walker_2022','tbprofiler','Napier_2020','diff','input']	99.62	24	true	lineage4	true	true	true	true	true	true	true	true	true	true	true	false	false
SAMEA4772784	ERR2677387	WGS	FZB	ERX2692378	NextSeq 500	PAIRED		GENOMIC	ILLUMINA	ERS2592738	ERP109425	['ERP109425','ERX2692378','PRJEB27354','9859708','ERR2677387','ena-RUN-FZB-29-06-2018-17:08:19:134-2','ena-STUDY-FZB-19-06-2018-08:10:23:898-811','11-2016','ena-EXPERIMENT-FZB-29-06-2018-17:08:19:134-2','ERS2592738','486641','SAMEA4772784']		2018-08-19T11:44:00.000000+0000														S							R									813	813386337	377954581	PRJEB27354	Andres_2019		99.6	1500465	52	lineage2.2.1	Pre-XDR-TB	tuberculosis: human-adapted	L2.2.1	Mycobacterium tuberculosis		['Andres_2019','tbprofiler','diff','input','Napier_2020']	99.6	52	true	lineage2	true	true	true	true	true	true	false	false	true	false	false	false	false
SAMN08629144	SRR6797652	WGS	SAN RAFFAELE	SRX3756641	Illumina HiSeq 2500	PAIRED	RANDOM	GENOMIC	ILLUMINA	SRS3012334	SRP128089	['428596','132386_210916_BGD_210916_100.gatk.bam','132386_WGS','SRS3012334','SRX3756641','PRJNA428596','SAMN08629144','SRR6797652','8629144','SRP128089','bp0','132386']		2018-03-02T06:31:00.000000+0000			BGD	Asia			Homo sapiens	3	human					S		S		S				S	S				S			282	282422397	132316667	PRJNA428596	CRyPTIC_WHO2021_PMC7612554		99.58	2360257	53	lineage4.5	Sensitive	tuberculosis: unclassified		Mycobacterium tuberculosis		['Walker_2022','input','tbprofiler','diff']	99.58	53	true	lineage4	true	true	true	true	true	true	false	true	true	true	true	false	false
SAMEA3283872	ERR2515949	WGS	CTB/NICD	ERX2535157	Illumina MiSeq	PAIRED	RANDOM	GENOMIC	ILLUMINA	ERS2400548	ERP107968	['experiment.8167','493035','SAMEA3283872','run.8167','ERX2535157','project.First_10k_genomes_study_set_5','PRJEB25997','sample.8167','ERR2515949','ERS2400548','ERP107968','10125287']		2021-10-23T19:12:00.000000+0000			ZAF	Africa						S	S			R		R	S				S	R	S				S			684	684933929	467063752	PRJEB25997	Walker_2022		99.69	1052042	60	lineage2.2.1	MDR-TB	tuberculosis: human-adapted	L2.2.1	Mycobacterium tuberculosis		['CRyPTIC_CTB-NICD','input','Nimmo_2024','diff','Napier_2020','tbprofiler','Walker_2022']	99.69	60	true	lineage2	true	true	true	true	true	true	false	true	true	true	false	false	false
SAMEA7526109	ERR4797558	WGS	FOUNDATION FOR MEDICAL RESEARCH INDIA	ERX4666974	NextSeq 500	PAIRED	RANDOM	GENOMIC	ILLUMINA	ERS5282582	ERP124850	['project.Mumbai','experiment.10546','SAMEA7526109','PRJEB41116','22459672','run.10546','sample.10546','ERP124850','773292','ERX4666974','ERR4797558','ERS5282582']		2021-11-09T22:52:00.000000+0000			IND	Asia	Mumbai					S	S			R	R	R	S	R				R		S	S	S	S	S	R	543	543871200	229102299	PRJEB41116	['CRyPTIC_reuse_table','Walker_2022']		99.59	1598316	52	lineage2.2.1	MDR-TB	tuberculosis: unclassified		Mycobacterium tuberculosis		['input','CRyPTIC_reuse_table','Walker_2022','CRyPTIC_IND','tbprofiler','diff']	99.59	52	true	lineage2	true	true	true	true	true	true	false	true	true	true	false	false	false
SAMN01908830	SRR671806	WGS	BGI	SRX225120	Illumina HiSeq 2000	PAIRED	PCR	GENOMIC	ILLUMINA	SRS388899	SRP018402	['BGI_SH166_MYCtxkDDYDFAPEI-52_110718','BGI_SH166','1908830','PRJNA187550','BGI-FCD04K6ACXX-110718-L3-SH166','SRS388899','187550','SRP018402','SAMN01908830','SRX225120','SRR671806']		2015-09-05T06:54:00.000000+0000			CHN	Asia							S					R	S						R				S			528	528000120	354400608	PRJNA187550	CRyPTIC_WHO2021_PMC7612554		99.48	1754531	36	lineage2.2.1	MDR-TB	tuberculosis: human-adapted	L2.2.1	Mycobacterium tuberculosis		['diff','tbprofiler','Napier_2020','Walker_2022','input']	99.48	36	true	lineage2	true	true	true	true	true	true	false	true	true	true	false	false	false
SAMEA1101627	ERR2510356	WGS	SAN RAFFAELE SCIENTIFIC INSTITUTE	ERX2529771	Illumina MiniSeq	PAIRED	RANDOM	GENOMIC	ILLUMINA	ERS2394672	ERP107941	['493033','project.First_10k_genomes_study_set_3','run.3366','PRJEB25972','10120984','ERX2529771','experiment.3366','ERS2394672','ERR2510356','SAMEA1101627','ERP107941','sample.3366']		2021-10-23T14:05:00.000000+0000			PAK	Asia						S				S	S	R	S	S				R	S	S	S	S	S	S	R	497	497404594	166876417	PRJEB25972	['Walker_2022','CRyPTIC_reuse_table']		99.58	1881525	64	lineage3	HR-TB	tuberculosis: human-adapted	L3	Mycobacterium tuberculosis		['input','tbprofiler','CRyPTIC_reuse_table','Napier_2020','CRyPTIC_SanRaffaele','Walker_2022','diff']	99.58	64	true	lineage3	true	true	true	true	true	true	false	true	true	true	false	false	false
SAMEA8719051	ERR8975927	WGS	CTB/NICD	ERX5544155	Illumina NovaSeq 6000	PAIRED	RANDOM	GENOMIC	ILLUMINA	ERS6403496	ERP128647	['ERP128647','773351','project.Wellcome_clinical_isolates_site10','run.29487.1','PRJEB44577','sample.29487','ERR8975927','SAMEA8719051','experiment.29487','26340020','ERX5544155','ERS6403496']		2022-03-15T07:48:00.000000+0000			ZAF	Africa						S				S	I	R	S	S				S		S	S	S	S	S	S	1116	1116881164	357173262	PRJEB44577	CRyPTIC_reuse_table		99.69	1841236	65	lineage4.4.1.1	HR-TB	tuberculosis: unclassified		Mycobacterium tuberculosis		['CRyPTIC_CTB-NICD','diff','CRyPTIC_reuse_table','input','tbprofiler']	99.69	65	true	lineage4	true	true	true	true	true	true	false	true	true	true	false	false	false
SAMEA7526397	ERR4797844	WGS	FOUNDATION FOR MEDICAL RESEARCH INDIA	ERX4667262	NextSeq 500	PAIRED	RANDOM	GENOMIC	ILLUMINA	ERS5282870	ERP124850	['SAMEA7526397','ERR4797844','ERX4667262','773292','22459960','PRJEB41116','ERS5282870','experiment.12836','ERP124850','run.12836','project.Mumbai','sample.12836']		2021-11-09T22:59:00.000000+0000			IND	Asia	Mumbai					S	S			I	R	R	S	R				R		S	S	S	R	S	R	441	441841500	181127380	PRJEB41116	['CRyPTIC_reuse_table','Walker_2022']		99.54	1740364	57	lineage3.1.2	Pre-XDR-TB	tuberculosis: unclassified		Mycobacterium tuberculosis		['diff','Walker_2022','tbprofiler','CRyPTIC_reuse_table','CRyPTIC_IND','input']	99.54	57	true	lineage3	true	true	true	true	true	true	false	true	true	true	false	false	false
SAMEA7554967	ERR4821599	WGS	PUBLIC HEALTH ENGLAND	ERX4691441	Illumina MiSeq	PAIRED	RANDOM	GENOMIC	ILLUMINA	ERS5311611	ERP124941	['773303','project.PHE-TB','ERS5311611','ERX4691441','SAMEA7554967','PRJEB41201','ERP124941','22474361','ERR4821599','run.24420','sample.24420','experiment.24420']		2021-11-11T02:15:00.000000+0000			GBR	Europe										S		S					S	S								431	431342239	286644190	PRJEB41201	Walker_2022		99.38	1389562	42	lineage3	Sensitive	tuberculosis: unclassified		Mycobacterium tuberculosis		['diff','tbprofiler','CRyPTIC_PHE','Walker_2022','input']	99.38	42	true	lineage3	true	true	true	true	true	true	false	true	true	true	false	false	false
SAMN21616622	SRR16058634	WGS	PUBLIC HEALTH ONTARIO	SRX12345229	Illumina MiSeq	PAIRED	RANDOM	GENOMIC	ILLUMINA	SRS10317609	SRP338617	['SRS10317609','21616622','2019-155','bp0','SRP338617','SAMN21616622','PRJNA766079','SRR16058634','2019-155_R1.fastq.gz','766079','SRX12345229']	2019	2021-09-24T21:58:00.000000+0000			CAN	North America	Ontario		Homo sapiens	3	human					S		S					S	S								439	439793263	271662969	PRJNA766079	CRyPTIC_WHO2021_PMC7612554		99.48	1137368	76	lineage1.2.1.2.1	Other	tuberculosis: unclassified		Mycobacterium tuberculosis		['Walker_2022','input','diff','tbprofiler']	99.48	76	true	lineage1	true	true	true	true	true	true	true	true	true	true	true	false	false
SAMEA7548221	ERR4814862	WGS	PUBLIC HEALTH ENGLAND	ERX4684704	Illumina MiSeq	PAIRED	RANDOM	GENOMIC	ILLUMINA	ERS5304874	ERP124941	['experiment.17682','ERR4814862','ERS5304874','ERP124941','PRJEB41201','SAMEA7548221','773303','22467619','project.PHE-TB','run.17682','ERX4684704','sample.17682']		2021-11-10T12:58:00.000000+0000			GBR	Europe										S		S					S	S								273	273474992	162423405	PRJEB41201	Walker_2022		97.98	1529907	51	lineage4.1	Sensitive	tuberculosis: unclassified		Mycobacterium tuberculosis		['tbprofiler','diff','CRyPTIC_PHE','input','Walker_2022']	97.98	51	true	lineage4	true	true	true	true	true	true	false	true	true	true	false	false	false
SAMN08708270	SRR6832276	WGS	SAN RAFFAELE	SRX3788114	Illumina HiSeq 2500	PAIRED	RANDOM	GENOMIC	ILLUMINA	SRS3040778	SRP128089	['428596','8708270','SRR6832276','114-2942_WGS','114-2942_090816_UKR_090816_100.gatk.bam','SRP128089','bp0','SRX3788114','114-2942','PRJNA428596','SRS3040778','SAMN08708270']		2018-03-14T10:15:00.000000+0000			UKR	Europe			Homo sapiens	3	human	S	S			S		S	S	S			S	S	S				S			374	374381851	205206779	PRJNA428596	CRyPTIC_WHO2021_PMC7612554		99.47	1505038	32	lineage4.8	Sensitive	tuberculosis: unclassified		Mycobacterium tuberculosis		['input','diff','Walker_2022','tbprofiler']	99.47	32	true	lineage4	true	true	true	true	true	true	false	true	true	true	true	false	false
SAMN08892479	SRR6964644	WGS	SAN RAFFAELE	SRX3906415	Illumina HiSeq 2500	PAIRED	RANDOM	GENOMIC	ILLUMINA	SRS3142507	SRP128089	['132072','132072_WGS','bp0','SAMN08892479','SRR6964644','428596','SRP128089','PRJNA428596','8892479','SRX3906415','SRS3142507','132072_060916_100.gatk.bam']		2018-04-09T04:30:00.000000+0000			PAK	Asia			Homo sapiens	3	human		S			S		R	S	S				R	R				S			485	485909528	211324613	PRJNA428596	CRyPTIC_WHO2021_PMC7612554		99.5	1497585	34	lineage3	MDR-TB	tuberculosis: human-adapted	L3	Mycobacterium tuberculosis		['Menardo_2021','diff','tbprofiler','input','Walker_2022']	99.5	34	true	lineage3	true	true	true	true	true	true	false	true	true	true	true	false	false
SAMEA7544528	ERR4811471	WGS	CCDC	ERX4681016	HiSeq X Ten	PAIRED	RANDOM	GENOMIC	ILLUMINA	ERS5301186	ERP124937	['sample.15085','SAMEA7544528','ERP124937','ERR4811471','project.CDC_192','ERS5301186','ERX4681016','22464364','experiment.15085','773299','run.15085','PRJEB41197']		2021-11-10T06:06:00.000000+0000			CHN	Asia							S				S	S	S					S	S				R			1456	1456461900	595223661	PRJEB41197	Walker_2022		99.73	1748538	60	lineage4.5	Other	tuberculosis: unclassified		Mycobacterium tuberculosis		['input','CRyPTIC_CCDC_CDC_192','tbprofiler','Walker_2022','diff']	99.73	60	true	lineage4	true	true	true	true	true	true	false	true	true	true	false	false	false
SAMEA7550593	ERR4817231	WGS	PUBLIC HEALTH ENGLAND	ERX4687073	Illumina MiSeq	PAIRED	RANDOM	GENOMIC	ILLUMINA	ERS5307243	ERP124941	['SAMEA7550593','project.PHE-TB','ERR4817231','PRJEB41201','ERP124941','773303','experiment.20051','22469988','sample.20051','ERX4687073','run.20051','ERS5307243']		2021-11-10T17:12:00.000000+0000			GBR	Europe										S		S					S	S								376	376377638	248402953	PRJEB41201	Walker_2022		99.3	1132125	36	lineage3	Sensitive	tuberculosis: unclassified		Mycobacterium tuberculosis		['input','CRyPTIC_PHE','diff','Walker_2022','tbprofiler']	99.3	36	true	lineage3	true	true	true	true	true	true	false	true	true	true	false	false	false
SAMN01908867	SRR671843	WGS	BGI	SRX225157	Illumina HiSeq 2000	PAIRED	PCR	GENOMIC	ILLUMINA	SRS388936	SRP018402	['187550','SAMN01908867','PRJNA187550','BGI_GZ066','BGI_GZ066_MYCyhpDAFDFAPEI-52_110319','SRP018402','BGI-FC81EKMABXX-110319-L8-GZ066','SRR671843','1908867','SRX225157','SRS388936']		2015-09-05T06:13:00.000000+0000			CHN	Asia							S					R	S						R				S			528	528000000	360462333	PRJNA187550	CRyPTIC_WHO2021_PMC7612554		99.43	1376541	23	lineage2.2.1	MDR-TB	tuberculosis: human-adapted	L2.2.1	Mycobacterium tuberculosis		['input','diff','Walker_2022','tbprofiler','Napier_2020']	99.43	23	true	lineage2	true	true	true	true	true	true	false	true	true	true	false	false	false
SAMEA7526752	ERR4798196	WGS	FOUNDATION FOR MEDICAL RESEARCH INDIA	ERX4667616	NextSeq 500	PAIRED	RANDOM	GENOMIC	ILLUMINA	ERS5283224	ERP124850	['project.Mumbai','773292','ERP124850','ERR4798196','22460314','PRJEB41116','experiment.13626','run.13626','ERX4667616','SAMEA7526752','sample.13626','ERS5283224']		2021-11-09T23:17:00.000000+0000			IND	Asia	Mumbai					S	S				S		S	S							S		S	S		950	950585468	401527100	PRJEB41116	Walker_2022		99.54	1734448	56	lineage3	HR-TB	tuberculosis: unclassified		Mycobacterium tuberculosis		['input','diff','CRyPTIC_IND','tbprofiler','Walker_2022']	99.54	56	true	lineage3	true	true	true	true	true	true	false	true	true	true	false	false	false
SAMN03648909	SRR2101662	WGS	UNIVERSITY OF OXFORD	SRX1096356	Illumina HiSeq 2500	PAIRED	RANDOM	GENOMIC	ILLUMINA	SRS990977	SRP061066	['SRS990977','507c82ae-2d2c-441a-aed4-fa498d76a354_R00000039_v3.bam','PRJNA282721','SRR2101662','SRX1096356','SRP061066','3648909','SAMN03648909','507c82ae-2d2c-441a-aed4-fa498d76a354','282721']		2015-07-16T20:43:00.000000+0000			ZAF	Africa						S	S			S		S	S	S			S	S	S				S			487	487722598	338946616	PRJNA282721	CRyPTIC_WHO2021_PMC7612554		96.56	775272	42	lineage4.3.3	Sensitive	tuberculosis: human-adapted	L4.3.3	Mycobacterium tuberculosis		['tbprofiler','input','Menardo_2021','Napier_2020','Walker_2022','diff','Menardo_2018']	96.56	42	true	lineage4	true	true	true	true	true	true	false	true	true	true	false	false	false
SAMEA8718456	ERR8975204	WGS	CTB/NICD	ERX5543560	Illumina HiSeq 4000	PAIRED	RANDOM	GENOMIC	ILLUMINA	ERS6402901	ERP128647	['SAMEA8718456','project.Wellcome_clinical_isolates_site10','773351','ERX5543560','ERR8975204','ERP128647','run.14350.1','experiment.14350','sample.14350','26339426','ERS6402901','PRJEB44577']		2022-03-15T07:23:00.000000+0000			ZAF	Africa						S				S	S	S	S	S				S		S	S	S	S	S	S	555	555097500	236684519	PRJEB44577	CRyPTIC_reuse_table		99.77	1729096	59	lineage4.3.2	Sensitive	tuberculosis: unclassified		Mycobacterium tuberculosis		['input','diff','CRyPTIC_reuse_table','CRyPTIC_CTB-NICD','tbprofiler']	99.77	59	true	lineage4	true	true	true	true	true	true	false	true	true	true	false	false	false
SAMN05276558	SRR3675589	WGS	MODMEDMICOXFORD	SRX1850862	Illumina MiSeq	PAIRED	RANDOM	GENOMIC	ILLUMINA	SRS1519125	SRP076676	['5276558','PRJNA302362','SRR3675589','SRS1519125','302362','MMMOSAM:fbf06760-9912-40c7-b503-d050172e86b8','SRP076676','MMMOSRA:fbf06760-9912-40c7-b503-d050172e86b8','SAMN05276558','SRX1850862']	2015	2016-06-22T11:48:00.000000+0000			GBR	Europe	Oxford		Homo sapiens	3	human	S	S			S		S	S	S			S	S					S			169	169994489	83244741	PRJNA302362	CRyPTIC_WHO2021_PMC7612554		98.56	806131	25	lineage4	Sensitive	tuberculosis: human-adapted	L4	Mycobacterium tuberculosis		['Napier_2020','diff','Walker_2022','input','tbprofiler']	98.56	25	true	lineage4	true	true	true	true	true	true	true	true	true	true	true	false	false
SAMEA7546668	ERR4813163	WGS	UNIVERSIDAD PERUANA CAYETANO HEREDIA	ERX4683153	Illumina NovaSeq 6000	PAIRED	RANDOM	GENOMIC	ILLUMINA	ERS5303323	ERP124939	['SAMEA7546668','ERP124939','run.29016','ERX4683153','project.Peru_Wellcome','experiment.29016','PRJEB41199','ERR4813163','773301','ERS5303323','sample.29016','22466062']	2016	2021-11-10T09:01:00.000000+0000			PER	South America						S	R			R	S	R	R	R				R	R	S	S	S	R	S	S	482	482094680	153461340	PRJEB41199	['Walker_2022','CRyPTIC_reuse_table']		99.68	1847587	64	lineage4.3.3	Pre-XDR-TB	tuberculosis: unclassified		Mycobacterium tuberculosis		['CRyPTIC_UPCH','input','tbprofiler','diff','Walker_2022','standford','CRyPTIC_reuse_table']	99.68	64	true	lineage4	true	true	true	true	true	true	true	true	true	true	false	false	false
SAMEA7545592	ERR4812088	WGS	UNIVERSIDAD PERUANA CAYETANO HEREDIA	ERX4682078	Illumina NovaSeq 6000	PAIRED	RANDOM	GENOMIC	ILLUMINA	ERS5302248	ERP124939	['22464981','sample.25625','experiment.25625','ERS5302248','run.25625','SAMEA7545592','PRJEB41199','773301','project.Peru_Wellcome','ERX4682078','ERP124939','ERR4812088']	2018	2021-11-10T07:11:00.000000+0000			PER	South America						S				S	S	S	S	S				S		S	S	S	S	S	S	565	565116896	194961136	PRJEB41199	['Walker_2022','CRyPTIC_reuse_table']		99.34	1794535	66	lineage4.1.2.1	Other	tuberculosis: unclassified		Mycobacterium tuberculosis		['tbprofiler','Walker_2022','standford','CRyPTIC_UPCH','diff','CRyPTIC_reuse_table','input']	99.34	66	true	lineage4	true	true	true	true	true	true	true	true	true	true	false	false	false
SAMN03647769	SRR2100596	WGS	UNIVERSITY OF OXFORD	SRX1095290	Illumina HiSeq 2500	PAIRED	RANDOM	GENOMIC	ILLUMINA	SRS990218	SRP061066	['282721','C00013008','SAMN03647769','PRJNA282721','SRP061066','c60db157-0952-4ba4-ae67-82f5b97a3cda_R00000039_v2.bam','3647769','SRX1095290','SRS990218','SRR2100596']		2015-07-23T23:34:00.000000+0000			GBR	Europe										S		S					S	S								319	319433000	210631635	PRJNA282721	CRyPTIC_WHO2021_PMC7612554		99.48	2993539	68	lineage4.1.2.1	Sensitive	tuberculosis: human-adapted	L4.1.2.1	Mycobacterium tuberculosis		['tbprofiler','input','Walker_2022','Menardo_2021','diff','Napier_2020','Menardo_2018']	99.48	68	true	lineage4	true	true	true	true	true	true	false	true	true	true	false	false	false
SAMEA1101600	ERR2510330	WGS	SAN RAFFAELE SCIENTIFIC INSTITUTE	ERX2529745	NextSeq 500	PAIRED	RANDOM	GENOMIC	ILLUMINA	ERS2394646	ERP107941	['ERX2529745','project.First_10k_genomes_study_set_3','run.3340','ERR2510330','experiment.3340','sample.3340','493033','ERS2394646','ERP107941','SAMEA1101600','PRJEB25972','10120958']		2021-10-23T14:08:00.000000+0000			PAK	Asia						S				I	S	R	S	S				R		S	S	S	S	S	R	732	732064930	317183442	PRJEB25972	['CRyPTIC_reuse_table','Walker_2022']		99.54	1679533	54	lineage4.5	Sensitive	tuberculosis: human-adapted	L4.5	Mycobacterium tuberculosis		['Walker_2022','tbprofiler','input','diff','CRyPTIC_reuse_table','CRyPTIC_SanRaffaele','Napier_2020']	99.54	54	true	lineage4	true	true	true	true	true	true	false	true	true	true	false	false	false
SAMEA7561305	ERR4828867	WGS	SAN RAFFAELE SCIENTIFIC INSTITUTE	ERX4698851	Illumina MiniSeq	PAIRED	RANDOM	GENOMIC	ILLUMINA	ERS5317940	ERP124983	['ERS5317940','project.Italy','experiment.13311','22476874','PRJEB41242','run.13311','ERP124983','773309','sample.13311','SAMEA7561305','ERX4698851','ERR4828867']		2021-11-11T06:55:00.000000+0000										S				S	S	S	S	S				S		S	S	S	S	S	S	348	348989032	132169086	PRJEB41242	CRyPTIC_reuse_table		99.64	2236987	68	lineage4.3.1	Sensitive	tuberculosis: unclassified		Mycobacterium tuberculosis		['diff','CRyPTIC_SanRaffaele','input','tbprofiler','CRyPTIC_reuse_table']	99.64	68	true	lineage4	true	true	true	true	true	true	false	false	true	false	false	false	false
SAMEA7551636	ERR4818272	WGS	PUBLIC HEALTH ENGLAND	ERX4688114	Illumina MiSeq	PAIRED	RANDOM	GENOMIC	ILLUMINA	ERS5308284	ERP124941	['ERR4818272','ERP124941','experiment.21092','ERS5308284','project.PHE-TB','22471029','PRJEB41201','sample.21092','run.21092','ERX4688114','773303','SAMEA7551636']		2021-11-10T19:12:00.000000+0000			GBR	Europe										S		S					S	S								291	291757039	195571176	PRJEB41201	Walker_2022		62.85	838134	28	lineage4.3.2	Sensitive	tuberculosis: unclassified		Mycobacterium tuberculosis		['CRyPTIC_PHE','Walker_2022','input','tbprofiler','diff']	62.85	28	true	lineage4	true	true	true	true	true	true	false	true	true	true	false	true	false
SAMEA7554571	ERR4821203	WGS	PUBLIC HEALTH ENGLAND	ERX4691045	Illumina HiSeq 2500	PAIRED	RANDOM	GENOMIC	ILLUMINA	ERS5311215	ERP124941	['sample.24024','ERP124941','project.PHE-TB','22473965','run.24024','experiment.24024','PRJEB41201','ERS5311215','SAMEA7554571','773303','ERX4691045','ERR4821203']		2021-11-11T02:03:00.000000+0000			GBR	Europe										S		S						S								339	339167904	150809102	PRJEB41201	Walker_2022		99.44	1779017	40	lineage3	Sensitive	tuberculosis: unclassified		Mycobacterium tuberculosis		['input','CRyPTIC_PHE','tbprofiler','diff','Walker_2022']	99.44	40	true	lineage3	true	true	true	true	true	true	false	true	true	true	false	false	false
SAMEA7563641	ERR4831200	WGS	IML GAUTING	ERX4701184	NextSeq 500	PAIRED	RANDOM	GENOMIC	ILLUMINA	ERS5320273	ERP125015	['22479207','ERR4831200','ERP125015','SAMEA7563641','ERS5320273','PRJEB41274','run.31214','ERX4701184','773341','experiment.31214','sample.31214','project.Cryptic_12th']		2021-11-11T18:05:00.000000+0000			DEU	Europe						S				S	S	S	S	S				S		S	S	S	S	S	S	726	726366190	325529747	PRJEB41274	['Walker_2022','CRyPTIC_reuse_table']		99.6	1627547	55	lineage4.1.2.1	Sensitive	tuberculosis: unclassified		Mycobacterium tuberculosis		['diff','Walker_2022','CRyPTIC_Gauting','input','CRyPTIC_reuse_table','tbprofiler']	99.6	55	true	lineage4	true	true	true	true	true	true	false	true	true	true	false	false	false
SAMEA5569617	ERR3287424	WGS	UNIVERSIDAD PERUANA CAYETANO HEREDIA, PERU	ERX3313933	Illumina HiSeq 4000	PAIRED	RANDOM	GENOMIC	ILLUMINA	ERS3371639	ERP114885	['project.Gates_clinical_isolates_Peru','542465','ERR3287424','sample.10170','experiment.10170','PRJEB32234','SAMEA5569617','ERP114885','ERX3313933','run.10170','11621902','ERS3371639']		2021-11-03T08:07:00.000000+0000			PER	South America						S				R	I	R	S	S				R		S	S	S	S	S	R	496	496433700	203684943	PRJEB32234	['Walker_2022','CRyPTIC_reuse_table']		99.57	1769901	60	lineage2.2.1	MDR-TB	tuberculosis: unclassified		Mycobacterium tuberculosis		['tbprofiler','CRyPTIC_reuse_table','diff','CRyPTIC_UPCH','input','Walker_2022']	99.57	60	true	lineage2	true	true	true	true	true	true	false	true	true	true	false	false	false
SAMEA7541400	ERR4808863	WGS	CTB/NICD	ERX4678403	Illumina HiSeq 4000	PAIRED	RANDOM	GENOMIC	ILLUMINA	ERS5297853	ERP124931	['project.Gates_clinical_isolates','ERR4808863','run.2761','SAMEA7541400','PRJEB41191','ERX4678403','22462857','sample.2761','773296','experiment.2761','ERS5297853','ERP124931']		2021-11-11T01:12:00.000000+0000			ZAF	Africa						S				S	S	S	S	S				S		S	S	S	S	S	S	400	400705500	181484393	PRJEB41191	['Walker_2022','CRyPTIC_reuse_table']		99.65	1619838	55	lineage2.2.1	Sensitive	tuberculosis: unclassified		Mycobacterium tuberculosis		['input','CRyPTIC_CTB-NICD','CRyPTIC_reuse_table','tbprofiler','diff','Walker_2022']	99.65	55	true	lineage2	true	true	true	true	true	true	false	true	true	true	false	false	false
SAMN03648430	SRR2101183	WGS	UNIVERSITY OF OXFORD	SRX1095877	Illumina HiSeq 2500	PAIRED	RANDOM	GENOMIC	ILLUMINA	SRS990604	SRP061066	['282721','3648430','C00016944','aa2ccae4-9dba-4bc3-8d59-8b28691dfbba_R00000039_v3.bam','SRX1095877','SAMN03648430','SRP061066','SRR2101183','SRS990604','PRJNA282721']		2015-07-23T22:29:00.000000+0000			GBR	Europe										S		S					S	S								388	388958000	291569491	PRJNA282721	CRyPTIC_WHO2021_PMC7612554		99.48	1723741	39	lineage3.1.1	Sensitive	tuberculosis: human-adapted	L3.1.1	Mycobacterium tuberculosis		['Napier_2020','Walker_2022','Menardo_2018','diff','Menardo_2021','input','tbprofiler']	99.48	39	true	lineage3	true	true	true	true	true	true	false	true	true	true	false	false	false
SAMN08215263	SRR6398029	WGS	BC CENTRE FOR DISEASE CONTROL PUBLIC HEALTH LABORATORY	SRX3491209	HiSeq X Ten	PAIRED	RANDOM	GENOMIC	ILLUMINA	SRS2775088	SRP119652	['413593','SRR6398029','SRX3491209','SRS2775088','8215263','SRP119652','SAMN08215263','BC11-Mtb123_1.fastq.gz','PRJNA413593','BC11-Mtb123']	2011	2017-12-25T11:11:00.000000+0000		49.15 N 123.7 W	CAN	North America	British Columbia		Homo sapiens	3	human					S		R					S	S	S							521	521025000	216504300	PRJNA413593	CRyPTIC_WHO2021_PMC7612554		99.47	1906936	53	lineage4.1.1.1	HR-TB	tuberculosis: human-adapted	L4	Mycobacterium tuberculosis		['Napier_2020','input','Walker_2022','tbprofiler','diff']	99.47	53	true	lineage4	true	true	true	true	true	true	true	true	true	true	true	false	false
SAMEA1119719	ERR2514538	WGS	PHE	ERX2533748	Illumina HiSeq 2000	PAIRED	RANDOM	GENOMIC	ILLUMINA	ERS2399128	ERP107961	['PRJEB25991','ERS2399128','experiment.6598','project.First_10k_genomes_study_set_4','ERP107961','493034','sample.6598','run.6598','ERX2533748','ERR2514538','10123665','SAMEA1119719']		2021-10-23T17:10:00.000000+0000			GBR	Europe	England									S		S					S	S								384	384830200	273401537	PRJEB25991	Walker_2022		99.49	1820071	41	lineage3	Other	tuberculosis: human-adapted	L3	Mycobacterium tuberculosis		['Napier_2020','diff','tbprofiler','Walker_2022','CRyPTIC_PHE','input']	99.49	41	true	lineage3	true	true	true	true	true	true	false	true	true	true	false	false	false
SAMN08629183	SRR6797741	WGS	SAN RAFFAELE	SRX3756552	Illumina HiSeq 2500	PAIRED	RANDOM	GENOMIC	ILLUMINA	SRS3012246	SRP128089	['SRX3756552','132427','SRS3012246','SRR6797741','132427_WGS','8629183','428596','bp0','132427_210916_BGD_210916_100.gatk.bam','PRJNA428596','SRP128089','SAMN08629183']		2018-03-02T06:33:00.000000+0000			BGD	Asia			Homo sapiens	3	human					S		S		S				S	S				R			392	392554680	180817625	PRJNA428596	CRyPTIC_WHO2021_PMC7612554		99.49	1678554	37	lineage4.1.2.1	Other	tuberculosis: unclassified		Mycobacterium tuberculosis		['input','tbprofiler','Walker_2022','diff']	99.49	37	true	lineage4	true	true	true	true	true	true	false	true	true	true	true	false	false
SAMN03648790	SRR2101543	WGS	UNIVERSITY OF OXFORD	SRX1096237	Illumina HiSeq 2500	PAIRED	RANDOM	GENOMIC	ILLUMINA	SRS990693	SRP061066	['SRS990693','SRX1096237','PRJNA282721','SRR2101543','3648790','SAMN03648790','282721','3efdb60a-0fbb-4f2d-83c0-959ccbe913ab','3efdb60a-0fbb-4f2d-83c0-959ccbe913ab_R00000039.bam','SRP061066']		2015-07-16T03:57:00.000000+0000			ZAF	Africa												S														464	464868889	275703105	PRJNA282721	CRyPTIC_WHO2021_PMC7612554		99.59	1397255	79	lineage2.2.1	Sensitive	tuberculosis: human-adapted	L2.2.1	Mycobacterium tuberculosis		['Walker_2022','input','Napier_2020','Menardo_2021','Menardo_2018','diff','tbprofiler']	99.59	79	true	lineage2	true	true	true	true	true	true	false	true	true	true	false	false	false
SAMEA8718898	ERR8975773	WGS	CTB/NICD	ERX5544002	Illumina NovaSeq 6000	PAIRED	RANDOM	GENOMIC	ILLUMINA	ERS6403343	ERP128647	['experiment.29333','sample.29333','ERP128647','ERX5544002','ERS6403343','run.29333.1','SAMEA8718898','project.Wellcome_clinical_isolates_site10','26339867','PRJEB44577','773351','ERR8975773']		2022-03-15T07:42:00.000000+0000			ZAF	Africa						S				R	R	R	S	R				R		S	S		R	S	R	1019	1019156984	324356950	PRJEB44577	CRyPTIC_reuse_table		99.78	1856588	64	lineage4.3.2	Pre-XDR-TB	tuberculosis: unclassified		Mycobacterium tuberculosis		['input','CRyPTIC_reuse_table','CRyPTIC_CTB-NICD','tbprofiler','diff']	99.78	64	true	lineage4	true	true	true	true	true	true	false	true	true	true	false	false	false
SAMN21616742	SRR16058440	WGS	PUBLIC HEALTH ONTARIO	SRX12344904	Illumina MiSeq	PAIRED	RANDOM	GENOMIC	ILLUMINA	SRS10317284	SRP338617	['bp0','SAMN21616742','SRS10317284','21616742','2019-280_R1.fastq.gz','SRP338617','2019-280','766079','PRJNA766079','SRR16058440','SRX12344904']	2019	2021-09-24T21:54:00.000000+0000			CAN	North America	Ontario		Homo sapiens	3	human					S		S					S	S								463	463440285	287825089	PRJNA766079	CRyPTIC_WHO2021_PMC7612554		99.5	1308487	69	lineage3.1.1	Sensitive	tuberculosis: unclassified		Mycobacterium tuberculosis		['tbprofiler','diff','Walker_2022','input']	99.5	69	true	lineage3	true	true	true	true	true	true	true	true	true	true	true	false	false
SAMEA7528670	ERR4800085	WGS	FOUNDATION FOR MEDICAL RESEARCH INDIA	ERX4669500	NextSeq 500	PAIRED	RANDOM	GENOMIC	ILLUMINA	ERS5285140	ERP124850	['22462214','ERP124850','sample.29988','ERX4669500','ERR4800085','SAMEA7528670','run.29988','PRJEB41116','ERS5285140','773292','project.Mumbai','experiment.29988']		2021-11-10T02:16:00.000000+0000			IND	Asia	Mumbai						S						S	S										S		500	500756100	218013286	PRJEB41116	Walker_2022		99.53	1563565	52	lineage2.2.1.2	Pre-XDR-TB	tuberculosis: unclassified		Mycobacterium tuberculosis		['CRyPTIC_IND','Walker_2022','diff','input','tbprofiler']	99.53	52	true	lineage2	true	true	true	true	true	true	false	true	true	true	false	false	false
SAMEA1556805	ERR181807	WGS	SC	ERX157917	Illumina HiSeq 2000	PAIRED	RANDOM	GENOMIC	ILLUMINA	ERS142332	ERP001072	['SC_RUN_8233_6#38','204548','Karonga_Prevention_Study__KPS____whole_genome_sequ','Karonga_Prevention_Study__KPS____whole_genome_sequencing_in_a_whole_population-sc-2011-12-13T10:33:26Z-2066','9010668-sc-2012-05-29T15:13:41Z-1429247','ERP001072','SC_EXP_8233_6#38','1779129','ERR181807','ERS142332','ERX157917','SAMEA1556805','PRJEB2794']	2008	2012-10-23T11:51:00.000000+0000			MWI	Africa	Karonga	sputum	Homo sapiens	3	human							S						S								483	483492600	243690757	PRJEB2794	Coll_2018		99.16	1785994	40	lineage1.2.2.1	Sensitive	tuberculosis: human-adapted	L1.3.1	Mycobacterium tuberculosis		['Karonga_Prevention_Study','tbprofiler','Coll_2018','Napier_2020','Menardo_2018','Menardo_2021','diff','input']	99.16	40	true	lineage1	true	true	true	true	true	true	true	true	true	true	true	false	false
SAMN02414972	['SRR1166870','SRR1165437','SRR1162848','SRR1167080']	WGS		['SRX465944','SRX467853']	Illumina HiSeq 2000	PAIRED	RANDOM	GENOMIC	['ILLUMINA','ILLUMINA','ILLUMINA','ILLUMINA']	SRS553780		['SRP036712','C33J6ACXX140118.3.tagged_288.bam','C3R2YACXX140127.1.Illumina_P5-Rexon_P7-Fohib.bam','SRR1167080','PRJNA229337','SRX467853','2528064.WR39305.Pond-315587.C3R2YACXX140127.P','2414972','BTB12-094','SRX465944','SRR1166870','C3R2YACXX140127.2.Illumina_P5-Rexon_P7-Fohib.bam','C33J6ACXX140118.2.tagged_288.bam','PRJNA229360','SRR1162848','SRS553780','SAMN02414972','SRR1165437','2528064.WR39306.Solexa-210675.C33J6ACXX140118.P','229337']					SWE	Europe		sputum	Homo sapiens	3	human	S	S				S	R	S	S			S	R					S	S		1234	1235871754	653778828	PRJNA229337	CRyPTIC_WHO2021_PMC7612554		99.41	6406570	144	lineage2.2.1	MDR-TB	tuberculosis: human-adapted	L2.2.1	Mycobacterium tuberculosis		['tbprofiler','Napier_2020','input','Menardo_2021','Walker_2022','diff','Menardo_2018','Nimmo_2024']	99.41	144	true	lineage2	true	true	true	true	true	true	false	true	true	true	true	false	false
SAMEA3445334	ERR2517230	WGS	RIVM	ERX2536446	Illumina HiSeq 2500	PAIRED	RANDOM	GENOMIC	ILLUMINA	ERS2401908	ERP107973	['run.8622','493040','ERR2517230','SAMEA3445334','project.First_10k_genomes_study_set_10','sample.8622','ERS2401908','ERP107973','ERX2536446','experiment.8622','PRJEB26002','10126567']		2021-10-23T20:14:00.000000+0000			NLD	Europe										S		S					S	S	S							556	556640916	301461069	PRJEB26002	Walker_2022		99.6	1818814	50	lineage4.3.4.1	Sensitive	tuberculosis: human-adapted	L4.3.4.1	Mycobacterium tuberculosis		['CRyPTIC_RIVM','input','Walker_2022','diff','tbprofiler','Napier_2020']	99.6	50	true	lineage4	true	true	true	true	true	true	false	true	true	true	false	false	false
SAMEA7546994	ERR4813488	WGS	UNIVERSIDAD PERUANA CAYETANO HEREDIA	ERX4683478	Illumina NovaSeq 6000	PAIRED	RANDOM	GENOMIC	ILLUMINA	ERS5303648	ERP124939	['project.Peru_Wellcome','experiment.32190','22466387','sample.32190','ERX4683478','PRJEB41199','SAMEA7546994','773301','ERS5303648','ERR4813488','run.32190','ERP124939']	2019	2021-11-10T10:05:00.000000+0000			PER	South America						S				S	S	S	S	S				S		S	S	S	S	S	S	846	846332048	270587923	PRJEB41199	['CRyPTIC_reuse_table','Walker_2022']		99.52	1873220	63	lineage4.3.2	Other	tuberculosis: unclassified		Mycobacterium tuberculosis		['diff','input','tbprofiler','Walker_2022','CRyPTIC_UPCH','standford','CRyPTIC_reuse_table']	99.52	63	true	lineage4	true	true	true	true	true	true	true	true	true	true	false	false	false
SAMEA3430688	ERR2516863	WGS	PHE	ERX2536078	Illumina HiSeq 2500	PAIRED	RANDOM	GENOMIC	ILLUMINA	ERS2401540	ERP107972	['ERR2516863','experiment.8802','ERS2401540','10126200','ERX2536078','project.First_10k_genomes_study_set_9','SAMEA3430688','PRJEB26001','run.8802','493039','sample.8802','ERP107972']		2021-10-23T20:11:00.000000+0000			GBR	Europe	England					R	R			R		R	R	S				R					S			290	290605842	155980221	PRJEB26001	Walker_2022		99.58	1833966	60	lineage2.2.1	MDR-TB	tuberculosis: human-adapted	L2.2.1	Mycobacterium tuberculosis		['input','tbprofiler','diff','Napier_2020','CRyPTIC_PHE','Walker_2022']	99.58	60	true	lineage2	true	true	true	true	true	true	false	true	true	true	false	false	false
SAMN08629219	SRR6797374	WGS	SAN RAFFAELE	SRX3756323	Illumina HiSeq 2500	PAIRED	RANDOM	GENOMIC	ILLUMINA	SRS3012019	SRP128089	['132641_210916_BGD_210916_100.gatk.bam','SRX3756323','SRR6797374','SRP128089','132641','bp0','SAMN08629219','132641_WGS','PRJNA428596','SRS3012019','428596','8629219']		2018-03-02T06:12:00.000000+0000			BGD	Asia			Homo sapiens	3	human					S		S		S				S	S				S			700	700135691	376619959	PRJNA428596	CRyPTIC_WHO2021_PMC7612554		99.31	1350391	28	lineage3.1.2	Sensitive	tuberculosis: human-adapted	L3.1.2	Mycobacterium tuberculosis		['input','diff','Walker_2022','Menardo_2021','tbprofiler']	99.31	28	true	lineage3	true	true	true	true	true	true	false	true	true	true	true	false	false
SAMEA1018864	ERR046855	WGS	SC	ERX023917	Illumina HiSeq 2000	PAIRED	RANDOM	GENOMIC	ILLUMINA	ERS031504	ERP000276	['SAMEA1018864','ERP000276','Mycobacterium tuberculosis pilot-sc-2010-07-26','SC_EXP_6540_6#7','ERR046855','PRJEB2221','SC_RUN_6540_6#7','Bir_241-sc-2011-04-19T12:42:17Z-1125228','ERX023917','728211','ERS031504','203976']	2007	2014-09-04T01:32:00.000000+0000			GBR	Europe	Midlands		Homo sapiens	3	human					S		R						R								809	809732850	523316447	PRJEB2221	CRyPTIC_WHO2021_PMC7612554		99.12	1103589	17	lineage1.1.2	MDR-TB	tuberculosis: human-adapted	L1.1.2	Mycobacterium tuberculosis		['Walker_2022','diff','tbprofiler','input','Napier_2020']	99.12	17	true	lineage1	true	true	true	true	true	true	true	true	true	true	true	false	false
SAMEA1485474	ERR161172	WGS	SC	ERX137022	Illumina HiSeq 2000	PAIRED	RANDOM	GENOMIC	ILLUMINA	ERS108169	ERP001072	['ERX137022','SAMEA1485474','1139241','204548','Karonga_Prevention_Study__KPS____whole_genome_sequencing_in_a_whole_population-sc-2011-12-13T10:33:26Z-2066','Karonga_Prevention_Study__KPS____whole_genome_sequ','PRJEB2794','SC_EXP_7960_6#65','ERS108169','SC_RUN_7960_6#65','3001806-sc-2012-03-23T12:35:38Z-1386272','ERR161172','ERP001072']	2002	2014-10-19T14:07:00.000000+0000			MWI	Africa	Karonga	sputum	Homo sapiens	3	human							S						S								291	291081400	155251783	PRJEB2794	Coll_2018		99.64	2560932	59	lineage4.3.4.2.1	Sensitive	tuberculosis: human-adapted	L4.3.4.2.1	Mycobacterium tuberculosis		['diff','Menardo_2018','Coll_2018','Karonga_Prevention_Study','input','Menardo_2021','tbprofiler','Napier_2020']	99.64	59	true	lineage4	true	true	true	true	true	true	true	true	true	true	true	false	false
SAMN08892405	SRR6964639	WGS	SAN RAFFAELE	SRX3906420	Illumina HiSeq 2500	PAIRED	RANDOM	GENOMIC	ILLUMINA	SRS3142512	SRP128089	['130671_WGS','428596','130671','8892405','PRJNA428596','SAMN08892405','SRX3906420','130671_060916_100.gatk.bam','bp0','SRP128089','SRR6964639','SRS3142512']		2018-04-09T04:29:00.000000+0000			PAK	Asia			Homo sapiens	3	human		S			S		S	S	S				S	S				S			251	251793606	112900574	PRJNA428596	CRyPTIC_WHO2021_PMC7612554		99.37	1980745	44	lineage3	Sensitive	tuberculosis: human-adapted	L3	Mycobacterium tuberculosis		['diff','Walker_2022','input','Menardo_2021','tbprofiler']	99.37	44	true	lineage3	true	true	true	true	true	true	false	true	true	true	true	false	false
SAMEA961594	ERR038276	WGS	SC	ERX015472	Illumina HiSeq 2000	PAIRED	RANDOM	GENOMIC	ILLUMINA	ERS024260	ERP000276	['SAMEA961594','Bir_73-sc-2011-03-07-1093541','ERP000276','ERX015472','SC_RUN_6174_2#12','203976','PRJEB2221','Mycobacterium tuberculosis pilot-sc-2010-07-26','ERS024260','673068','SC_EXP_6174_2#12','ERR038276']	2003	2014-09-01T05:54:00.000000+0000			GBR	Europe	Midlands		Homo sapiens	3	human					S		S					S	S								1283	1283450250	758117012	PRJEB2221	CRyPTIC_WHO2021_PMC7612554		99.45	1225998	21	lineage4.1.1.3.1	Sensitive	tuberculosis: human-adapted	L4.1.1.3.1	Mycobacterium tuberculosis		['Walker_2022','tbprofiler','input','Napier_2020','diff']	99.45	21	true	lineage4	true	true	true	true	true	true	true	true	true	true	true	false	false
SAMEA1102319	ERR2510618	WGS	SAN RAFFAELE SCIENTIFIC INSTITUTE	ERX2530033	NextSeq 500	PAIRED	RANDOM	GENOMIC	ILLUMINA	ERS2394934	ERP107941	['SAMEA1102319','ERP107941','ERR2510618','sample.3628','PRJEB25972','experiment.3628','ERX2530033','project.First_10k_genomes_study_set_3','run.3628','493033','10121246','ERS2394934']		2021-10-23T14:09:00.000000+0000			PAK	Asia						S				R	S	R	S	S				S	R	S	S	S	S	S	R	688	688228201	301763540	PRJEB25972	['Walker_2022','CRyPTIC_reuse_table']		99.72	1653573	54	lineage3	MDR-TB	tuberculosis: human-adapted	L3	Mycobacterium tuberculosis		['Walker_2022','CRyPTIC_reuse_table','diff','tbprofiler','Napier_2020','input','CRyPTIC_SanRaffaele']	99.72	54	true	lineage3	true	true	true	true	true	true	false	true	true	true	false	false	false
SAMEA10030344	ERR7911223	WGS	FZB	ERX7478620	NextSeq 500	PAIRED		GENOMIC	ILLUMINA	ERS7708551	ERP132622	['794636','ena-EXPERIMENT-FZB-05-01-2022-10:45:57:309-381','ERX7478620','ERR7911223','PRJEB48275','ena-STUDY-FZB-22-10-2021-10:26:06:450-343','SAMEA10030344','ERP132622','ERS7708551','ena-RUN-FZB-05-01-2022-10:45:57:309-381','24682311','16-05564']		2022-05-09T05:48:00.000000+0000			MDA	Europe						S	S			S		R	R	S			S	R					S			521	521422077	230348236	PRJEB48275	Finci_2022		99.31	1641619	51	lineage4.2.1	MDR-TB	tuberculosis: human-adapted	L4.2.1	Mycobacterium tuberculosis		['Finci_2022','diff','tbprofiler','input']	99.31	51	true	lineage4	true	true	true	true	true	true	false	true	true	true	false	false	false
SAMEA1404036	ERR144611	WGS	SC	ERX120539	Illumina HiSeq 2000	PAIRED	RANDOM	GENOMIC	ILLUMINA	ERS096486	ERP000192	['2011M-sc-2012-02-21T11:38:15Z-1364848','SC_RUN_7841_7#70','SAMEA1404036','SC_EXP_7841_7#70','ERP000192','ERX120539','203970','ERS096486','1081240','Variation discovery in Russian TB isolates-sc-2010','PRJEB2138','ERR144611','Variation discovery in Russian TB isolates-sc-2010-04-20']	2009	2014-10-17T02:04:00.000000+0000			RUS	Europe	Samara		Homo sapiens	3	human	S	S			S		R		R				R	S				R			1246	1246977800	802801184	PRJEB2138	CRyPTIC_WHO2021_PMC7612554		99.54	1802973	41	lineage2.2.1	Pre-XDR-TB	tuberculosis: human-adapted	L2.2.1	Mycobacterium tuberculosis		['input','diff','Nimmo_2024','Walker_2022','Napier_2020','tbprofiler','Menardo_2018']	99.54	41	true	lineage2	true	true	true	true	true	true	true	true	true	true	true	false	false
SAMEA2534768	ERR552613	WGS	FZB	ERX511682	Illumina HiSeq 2500	PAIRED		GENOMIC	ILLUMINA	ERS458170	ERP010814	['PRJEB9680','ena-STUDY-FZB-22-06-2015-17:16:39:392-292','1188-11','1188-11_genoscreen_genoscreen_2013-03-28_101bp','3794135','SAMEA2534768','ERR552613','ERS458170','ERX511682','ERP010814','287903']		2015-06-25T07:42:00.000000+0000			DEU	Europe										S		S					S	S	S							1127	1127723580	782664462	PRJEB9680	CRyPTIC_WHO2021_PMC7612554		99.52	1299030	30	lineage4.1.1.2	Sensitive	tuberculosis: human-adapted	L4.1.1.2	Mycobacterium tuberculosis		['diff','input','Menardo_2018','Walker_2022','Menardo_2021','Napier_2020','tbprofiler']	99.52	30	true	lineage4	true	true	true	true	true	true	false	true	true	true	false	false	false
SAMEA1556849	ERR181734	WGS	SC	ERX157844	Illumina HiSeq 2000	PAIRED	RANDOM	GENOMIC	ILLUMINA	ERS142253	ERP001072	['ERX157844','Karonga_Prevention_Study__KPS____whole_genome_sequencing_in_a_whole_population-sc-2011-12-13T10:33:26Z-2066','8000295-sc-2012-05-29T15:12:37Z-1429168','SC_RUN_8233_5#61','ERR181734','SC_EXP_8233_5#61','1779080','ERP001072','SAMEA1556849','ERS142253','Karonga_Prevention_Study__KPS____whole_genome_sequ','PRJEB2794','204548']	2007	2012-10-23T11:24:00.000000+0000			MWI	Africa	Karonga	sputum	Homo sapiens	3	human							S						S								401	401568200	202796055	PRJEB2794	Coll_2018		99.65	1791647	41	lineage4.3.4.1	Sensitive	tuberculosis: human-adapted	L4.3.4.1	Mycobacterium tuberculosis		['Karonga_Prevention_Study','input','diff','Coll_2018','tbprofiler','Napier_2020','Menardo_2021','Menardo_2018']	99.65	41	true	lineage4	true	true	true	true	true	true	true	true	true	true	true	false	false
SAMEA7553744	ERR4820377	WGS	PUBLIC HEALTH ENGLAND	ERX4690219	Illumina HiSeq 2500	PAIRED	RANDOM	GENOMIC	ILLUMINA	ERS5310389	ERP124941	['22473134','773303','ERS5310389','experiment.23198','ERX4690219','project.PHE-TB','ERP124941','PRJEB41201','ERR4820377','SAMEA7553744','run.23198','sample.23198']		2021-11-11T01:43:00.000000+0000			GBR	Europe										S		S						S								266	266753372	123612243	PRJEB41201	Walker_2022		99.57	2417275	54	lineage2.2.1	Sensitive	tuberculosis: unclassified		Mycobacterium tuberculosis		['input','CRyPTIC_PHE','tbprofiler','diff','Walker_2022']	99.57	54	true	lineage2	true	true	true	true	true	true	false	true	true	true	false	false	false
SAMN01908884	SRR671860	WGS	BGI	SRX225174	Illumina HiSeq 2000	PAIRED	PCR	GENOMIC	ILLUMINA	SRS388953	SRP018402	['SAMN01908884','BGI_BJ05043_MYCsjjDFMDFAPEI-91_110905','BGI_BJ05043','BGI-FCD056DACXX-110905-L3-BJ05043','187550','SRR671860','1908884','PRJNA187550','SRP018402','SRS388953','SRX225174']		2015-09-05T05:50:00.000000+0000			CHN	Asia							S					S	S						S				S			528	528000000	352620212	PRJNA187550	CRyPTIC_WHO2021_PMC7612554		99.45	1532304	28	lineage4.4.2	Sensitive	tuberculosis: human-adapted	L4.4.2	Mycobacterium tuberculosis		['input','Napier_2020','tbprofiler','Walker_2022','diff']	99.45	28	true	lineage4	true	true	true	true	true	true	false	true	true	true	false	false	false
SAMEA7546337	ERR4812832	WGS	UNIVERSIDAD PERUANA CAYETANO HEREDIA	ERX4682822	Illumina NovaSeq 6000	PAIRED	RANDOM	GENOMIC	ILLUMINA	ERS5302992	ERP124939	['SAMEA7546337','run.28685','PRJEB41199','22465725','ERR4812832','ERP124939','ERX4682822','773301','experiment.28685','project.Peru_Wellcome','sample.28685','ERS5302992']	2014	2021-11-10T09:04:00.000000+0000			PER	South America						S	S			S	S	S	S	S				R	S	S	S	S	S	S	R	1082	1082491820	345260864	PRJEB41199	['CRyPTIC_reuse_table','Walker_2022']		99.65	1846281	63	lineage4.3.3	RR-TB	tuberculosis: unclassified		Mycobacterium tuberculosis		['tbprofiler','CRyPTIC_UPCH','standford','Walker_2022','diff','input','CRyPTIC_reuse_table']	99.65	63	true	lineage4	true	true	true	true	true	true	true	true	true	true	false	false	false
SAMEA8718363	ERR8975112	WGS	CTB/NICD	ERX5543468	Illumina HiSeq 4000	PAIRED	RANDOM	GENOMIC	ILLUMINA	ERS6402809	ERP128647	['ERX5543468','run.14258.1','PRJEB44577','26339334','SAMEA8718363','ERP128647','ERS6402809','ERR8975112','773351','sample.14258','experiment.14258','project.Wellcome_clinical_isolates_site10']		2022-03-15T07:20:00.000000+0000			ZAF	Africa						S				S	S	S	S	S				S		S	S	S	S	S	S	695	695737200	282619738	PRJEB44577	CRyPTIC_reuse_table		99.57	1802162	63	lineage2.2.1	Sensitive	tuberculosis: unclassified		Mycobacterium tuberculosis		['CRyPTIC_CTB-NICD','tbprofiler','input','diff','CRyPTIC_reuse_table']	99.57	63	true	lineage2	true	true	true	true	true	true	false	true	true	true	false	false	false
SAMEA1117790	ERR2512609	WGS	PHE	ERX2531819	Illumina HiSeq 2500	PAIRED	RANDOM	GENOMIC	ILLUMINA	ERS2397199	ERP107961	['PRJEB25991','ERS2397199','10121736','ERP107961','SAMEA1117790','ERX2531819','project.First_10k_genomes_study_set_4','ERR2512609','493034','run.4181','sample.4181','experiment.4181']		2021-10-23T15:04:00.000000+0000			GBR	Europe	England									S		S					S	S								538	538857090	270363049	PRJEB25991	Walker_2022		99.53	1861483	63	lineage4.1.1.3	Sensitive	tuberculosis: human-adapted	L4.1.1.3	Mycobacterium tuberculosis		['Napier_2020','input','diff','tbprofiler','Walker_2022','CRyPTIC_PHE']	99.53	63	true	lineage4	true	true	true	true	true	true	false	true	true	true	false	false	false
SAMEA1485447	ERR161135	WGS	SC	ERX136985	Illumina HiSeq 2000	PAIRED	RANDOM	GENOMIC	ILLUMINA	ERS107751	ERP001072	['ERX136985','73779-sc-2012-03-23T12:15:56Z-1386235','1138975','Karonga_Prevention_Study__KPS____whole_genome_sequencing_in_a_whole_population-sc-2011-12-13T10:33:26Z-2066','SC_EXP_7960_6#28','ERR161135','SAMEA1485447','ERS107751','SC_RUN_7960_6#28','PRJEB2794','ERP001072','204548','Karonga_Prevention_Study__KPS____whole_genome_sequ']	1997	2014-10-19T13:55:00.000000+0000			MWI	Africa	Karonga	sputum	Homo sapiens	3	human					S		S					S	S	S							380	380032000	202448149	PRJEB2794	Coll_2018		99.77	1764369	40	lineage4.3.4.2.1	Sensitive	tuberculosis: human-adapted	L4.3.4.2.1	Mycobacterium tuberculosis		['Coll_2018','Karonga_Prevention_Study','diff','Menardo_2018','input','Napier_2020','Menardo_2021','tbprofiler']	99.77	40	true	lineage4	true	true	true	true	true	true	true	true	true	true	true	false	false
SAMN07658127	SRR6045169	WGS	MODMEDMICOXFORD	SRX3192187	Illumina MiSeq	PAIRED	RANDOM	GENOMIC	ILLUMINA	SRS2519270	SRP117784	['MMMOSRA:fef51328-be35-47e2-bc83-fb993b19ade2','401515','SRX3192187','7658127','SRS2519270','SRR6045169','SAMN07658127','PRJNA401515','SRP117784','MMMOSAM:fef51328-be35-47e2-bc83-fb993b19ade2']	2016	2017-10-27T16:23:00.000000+0000			GBR	Europe	Oxford		Homo sapiens	3	human					S		S					S	S								311	311581566	191252797	PRJNA401515	CRyPTIC_WHO2021_PMC7612554		98.78	1681414	56	lineage4.8	Sensitive	tuberculosis: human-adapted	L4.8	Mycobacterium tuberculosis		['tbprofiler','diff','Napier_2020','input','Walker_2022']	98.78	56	true	lineage4	true	true	true	true	true	true	true	true	true	true	true	false	false
SAMEA7525005	ERR4796549	WGS	FOUNDATION FOR MEDICAL RESEARCH INDIA	ERX4665963	NextSeq 500	PAIRED	RANDOM	GENOMIC	ILLUMINA	ERS5281480	ERP124850	['SAMEA7525005','sample.1274','ERX4665963','ERP124850','experiment.1274','ERS5281480','run.1274','773292','PRJEB41116','project.Mumbai','ERR4796549','22458570']		2021-11-09T21:54:00.000000+0000			IND	Asia	Mumbai					S	S			I	S	R	S	S				S		S	S	S	S	S	S	826	826211700	353904359	PRJEB41116	['CRyPTIC_reuse_table','Walker_2022']		99.46	1629235	49	lineage3	HR-TB	tuberculosis: unclassified		Mycobacterium tuberculosis		['diff','CRyPTIC_IND','input','tbprofiler','Walker_2022','CRyPTIC_reuse_table']	99.46	49	true	lineage3	true	true	true	true	true	true	false	true	true	true	false	false	false
SAMEA3444052	ERR2517102	WGS	PHE	ERX2536317	Illumina HiSeq 2500	PAIRED	RANDOM	GENOMIC	ILLUMINA	ERS2401779	ERP107972	['project.First_10k_genomes_study_set_9','493039','ERP107972','10126439','PRJEB26001','SAMEA3444052','experiment.9845','ERX2536317','ERR2517102','run.9845','sample.9845','ERS2401779']		2021-10-23T20:12:00.000000+0000			GBR	Europe	England									S		S						S								177	177705558	92947339	PRJEB26001	Walker_2022		99.68	1081358	32	La3	Sensitive	tuberculosis: unclassified		Mycobacterium tuberculosis		['input','Napier_2020','tbprofiler','diff','Walker_2022','CRyPTIC_PHE']	99.68	32	true	La3	true	true	true	true	true	true	false	true	true	true	false	false	false
SAMEA7526070	ERR4797519	WGS	FOUNDATION FOR MEDICAL RESEARCH INDIA	ERX4666935	NextSeq 500	PAIRED	RANDOM	GENOMIC	ILLUMINA	ERS5282543	ERP124850	['sample.10507','ERP124850','experiment.10507','project.Mumbai','run.10507','PRJEB41116','ERX4666935','ERR4797519','773292','ERS5282543','22459633','SAMEA7526070']		2021-11-09T23:07:00.000000+0000			IND	Asia	Mumbai					S	S			S	S	S	S	S				S		S	S	S	S	S	S	446	446539200	211917155	PRJEB41116	['CRyPTIC_reuse_table','Walker_2022']		99.52	1418695	46	lineage2.2.1.2	Sensitive	tuberculosis: unclassified		Mycobacterium tuberculosis		['diff','Walker_2022','tbprofiler','CRyPTIC_IND','CRyPTIC_reuse_table','input']	99.52	46	true	lineage2	true	true	true	true	true	true	false	true	true	true	false	false	false
SAMEA1119123	ERR2513942	WGS	PHE	ERX2533152	Illumina MiSeq	PAIRED	RANDOM	GENOMIC	ILLUMINA	ERS2398532	ERP107961	['ERX2533152','ERR2513942','SAMEA1119123','493034','PRJEB25991','ERS2398532','run.5838','ERP107961','sample.5838','project.First_10k_genomes_study_set_4','experiment.5838','10123069']		2021-10-23T16:10:00.000000+0000			GBR	Europe	England									S		S					S	S								615	615237420	361665441	PRJEB25991	Walker_2022		99.45	1645532	54	lineage3	Sensitive	tuberculosis: human-adapted	L3	Mycobacterium tuberculosis		['tbprofiler','CRyPTIC_PHE','Napier_2020','Walker_2022','input','diff']	99.45	54	true	lineage3	true	true	true	true	true	true	false	true	true	true	false	false	false
SAMEA7553357	ERR4819991	WGS	PUBLIC HEALTH ENGLAND	ERX4689833	Illumina MiSeq	PAIRED	RANDOM	GENOMIC	ILLUMINA	ERS5310003	ERP124941	['773303','22472748','ERR4819991','ERS5310003','experiment.22812','PRJEB41201','SAMEA7553357','ERP124941','sample.22812','ERX4689833','run.22812','project.PHE-TB']		2021-11-10T22:25:00.000000+0000			GBR	Europe										S		S					S	S								261	261520893	166294644	PRJEB41201	Walker_2022		99.49	1443243	44	lineage3	Sensitive	tuberculosis: unclassified		Mycobacterium tuberculosis		['Walker_2022','input','diff','CRyPTIC_PHE','tbprofiler']	99.49	44	true	lineage3	true	true	true	true	true	true	false	true	true	true	false	false	false
SAMEA3414211	ERR2516653	WGS	HARVARD MEDICAL SCHOOL	ERX2535869	Illumina HiSeq 2500	PAIRED	RANDOM	GENOMIC	ILLUMINA	ERS2401331	ERP107971	['sample.9577','run.9577','PRJEB26000','10125991','project.First_10k_genomes_study_set_8','ERP107971','SAMEA3414211','experiment.9577','ERX2535869','ERR2516653','493038','ERS2401331']		2021-10-23T19:21:00.000000+0000			NLD	Europe										R		R					S	R								924	924619473	638927634	PRJEB26000	Walker_2022		99.77	763554	17	lineage4.8	RR-TB	tuberculosis: human-adapted	L4.8	Mycobacterium tuberculosis		['Walker_2022','CRyPTIC_Harvard','input','Napier_2020','tbprofiler','diff']	99.77	17	true	lineage4	true	true	true	true	true	true	false	true	true	true	false	false	false
SAMEA1118362	ERR2513181	WGS	PHE	ERX2532391	Illumina MiSeq	PAIRED	RANDOM	GENOMIC	ILLUMINA	ERS2397771	ERP107961	['ERP107961','SAMEA1118362','sample.4898','ERR2513181','PRJEB25991','493034','project.First_10k_genomes_study_set_4','ERS2397771','10122308','run.4898','experiment.4898','ERX2532391']		2021-10-23T15:07:00.000000+0000			GBR	Europe	England									S		S						S								205	205319512	134251620	PRJEB25991	Walker_2022		99.61	1086616	33	lineage4.8	Sensitive	tuberculosis: human-adapted	L4.8	Mycobacterium tuberculosis		['Napier_2020','tbprofiler','Walker_2022','diff','CRyPTIC_PHE','input']	99.61	33	true	lineage4	true	true	true	true	true	true	false	true	true	true	false	false	false
SAMEA1119438	ERR2514257	WGS	PHE	ERX2533467	Illumina HiSeq 2500	PAIRED	RANDOM	GENOMIC	ILLUMINA	ERS2398847	ERP107961	['project.First_10k_genomes_study_set_4','493034','sample.6242','ERS2398847','10123384','PRJEB25991','SAMEA1119438','ERX2533467','ERP107961','ERR2514257','experiment.6242','run.6242']		2021-10-23T17:07:00.000000+0000			GBR	Europe	England									S		S					S	S								775	775591568	380768408	PRJEB25991	Walker_2022		99.49	1873567	64	lineage3	Sensitive	tuberculosis: human-adapted	L3	Mycobacterium tuberculosis		['CRyPTIC_PHE','input','Napier_2020','Walker_2022','tbprofiler','diff']	99.49	64	true	lineage3	true	true	true	true	true	true	false	true	true	true	false	false	false
SAMEA10030075	ERR7911389	WGS	FZB	ERX7478786	NextSeq 500	PAIRED		GENOMIC	ILLUMINA	ERS7708283	ERP132622	['F-01-67-0031','794636','ena-RUN-FZB-05-01-2022-10:45:57:318-547','ERS7708283','ERR7911389','ena-STUDY-FZB-22-10-2021-10:26:06:450-343','PRJEB48275','ERP132622','ERX7478786','SAMEA10030075','24682043','ena-EXPERIMENT-FZB-05-01-2022-10:45:57:318-547']		2022-07-21T18:00:00.000000+0000			GEO	Asia						R	R					R	R	S			R	S					S			618	618349772	252384883	PRJEB48275	Finci_2022		99.47	1769725	59	lineage2.2.1	MDR-TB	tuberculosis: human-adapted	L2.2.1	Mycobacterium tuberculosis		['tbprofiler','diff','input','Finci_2022']	99.47	59	true	lineage2	true	true	true	true	true	true	false	true	true	true	false	false	false
SAMEA1118851	ERR2513670	WGS	PHE	ERX2532880	Illumina MiSeq	PAIRED	RANDOM	GENOMIC	ILLUMINA	ERS2398260	ERP107961	['run.5501','experiment.5501','493034','project.First_10k_genomes_study_set_4','ERR2513670','ERP107961','ERS2398260','SAMEA1118851','10122797','ERX2532880','sample.5501','PRJEB25991']		2022-07-20T15:59:00.000000+0000			GBR	Europe	England									S		S					S	S								357	357507014	203059551	PRJEB25991	Walker_2022		99.35	2094997	71	lineage1.2.2.2	Other	tuberculosis: human-adapted	L1.3.2	Mycobacterium tuberculosis		['CRyPTIC_PHE','diff','Napier_2020','tbprofiler','input','Walker_2022']	99.35	71	true	lineage1	true	true	true	true	true	true	false	true	true	true	false	false	false
SAMN03649074	SRR2101827	WGS	UNIVERSITY OF OXFORD	SRX1096521	Illumina HiSeq 2500	PAIRED	RANDOM	GENOMIC	ILLUMINA	SRS990850	SRP061066	['SRS990850','SRR2101827','SRP061066','3649074','069316de-285c-4a53-9d99-0e33e5c1b0c4_R00000039_v3.bam','069316de-285c-4a53-9d99-0e33e5c1b0c4','SRX1096521','282721','PRJNA282721','SAMN03649074']		2015-07-14T16:13:00.000000+0000			ZAF	Africa						S	S			S		S	S	S			S	S	S				S			652	652114908	435383048	PRJNA282721	CRyPTIC_WHO2021_PMC7612554		83.38	947193	50	lineage4.3.4.2.1	Sensitive	tuberculosis: human-adapted	L4.3.4.2.1	Mycobacterium tuberculosis		['Napier_2020','input','diff','tbprofiler','Menardo_2018','Walker_2022','Menardo_2021']	83.38	50	true	lineage4	true	true	true	true	true	true	false	true	true	true	false	false	false
SAMN21897549	SRR16115881	WGS	WADSWORTH CENTER - NYS DOH	SRX12401440	Illumina MiSeq	PAIRED	RANDOM	GENOMIC	ILLUMINA	SRS10370701	SRP338930	['IDR1900055563-01-01_S8_L001_R1_001.fastq.gz','SRP338930','PRJNA766641','IDR1900055563','SRS10370701','SRR16115881','SAMN21897549','766641','21897549','SRX12401440']	2019	2021-09-29T12:22:00.000000+0000			USA	North America	New York state		Homo sapiens	3	human													S								546	546933164	331652393	PRJNA766641	CRyPTIC_WHO2021_PMC7612554		99.73	1432408	80	lineage4.3.4.1	Sensitive	tuberculosis: unclassified		Mycobacterium tuberculosis		['tbprofiler','diff','input','Walker_2022']	99.73	80	true	lineage4	true	true	true	true	true	true	true	true	true	true	true	false	false
SAMEA7542312	ERR4810737	WGS	CCDC	ERX4679183	HiSeq X Ten	PAIRED	RANDOM	GENOMIC	ILLUMINA	ERS5298764	ERP124934	['773297','ERS5298764','ERR4810737','ERP124934','ERX4679183','project.CDC_22','sample.11145','run.11145','experiment.11145','22463631','SAMEA7542312','PRJEB41194']		2021-11-10T05:12:00.000000+0000			CHN	Asia						S	S			S	S	S	S	S				S	S		S	S	S	S	S	1808	1808407500	755999980	PRJEB41194	['Walker_2022','CRyPTIC_reuse_table']		99.56	1760200	60	lineage4.4.2	Sensitive	tuberculosis: unclassified		Mycobacterium tuberculosis		['tbprofiler','CRyPTIC_CCDC_CDC_22','diff','Walker_2022','input','CRyPTIC_reuse_table']	99.56	60	true	lineage4	true	true	true	true	true	true	false	true	true	true	false	false	false
SAMEA3209545	ERR2515559	WGS	CTB/NICD	ERX2534767	Illumina MiSeq	PAIRED	RANDOM	GENOMIC	ILLUMINA	ERS2400158	ERP107968	['10124897','ERS2400158','ERR2515559','sample.7777','SAMEA3209545','PRJEB25997','project.First_10k_genomes_study_set_5','ERP107968','493035','run.7777','experiment.7777','ERX2534767']		2022-07-23T23:21:00.000000+0000			ZAF	Africa						S	S			S		R	S				S	R	S				S			274	274658465	187112718	PRJEB25997	Walker_2022		99.5	685818	39	lineage4.1.1.3	MDR-TB	tuberculosis: human-adapted	L4.1.1.3	Mycobacterium tuberculosis		['tbprofiler','diff','input','Napier_2020','CRyPTIC_CTB-NICD','Walker_2022']	99.5	39	true	lineage4	true	true	true	true	true	true	false	true	true	true	false	false	false
SAMEA9069800	ERR5987332	WGS	Swiss-TPH	ERX5626997	Illumina HiSeq 2500	PAIRED	RANDOM	GENOMIC	ILLUMINA	ERS6798096	ERP129488	['19794906','G32717_1','737713','WGS RR-TB Khayelitsha','ERS6798096','PRJEB45389','SAMEA9069800','ERP129488','ERR5987332','ERX5626997']		2021-06-29T01:00:00.000000+0000			ZAF	Africa						S				S	S												S			734	734344134	395471171	PRJEB45389	CRyPTIC_WHO2021_PMC7612554		99.5	1610687	36	lineage2.2.1	MDR-TB	tuberculosis: unclassified		Mycobacterium tuberculosis		['diff','input','Walker_2022','tbprofiler','R-RR_HIVcoinf_ZAF']	99.5	36	true	lineage2	true	true	true	true	true	true	false	true	true	true	false	false	false
SAMEA7548785	ERR4815425	WGS	PUBLIC HEALTH ENGLAND	ERX4685267	Illumina HiSeq 2500	PAIRED	RANDOM	GENOMIC	ILLUMINA	ERS5305437	ERP124941	['773303','22468182','project.PHE-TB','ERX4685267','sample.18245','SAMEA7548785','ERS5305437','run.18245','PRJEB41201','ERP124941','ERR4815425','experiment.18245']		2021-11-10T14:05:00.000000+0000			GBR	Europe										S		S						S								488	488123882	208802531	PRJEB41201	Walker_2022		91.41	1649424	36	lineage4.5	Sensitive	tuberculosis: unclassified		Mycobacterium tuberculosis		['Walker_2022','diff','tbprofiler','input','CRyPTIC_PHE']	91.41	36	true	lineage4	true	true	true	true	true	true	false	true	true	true	false	false	false
SAMEA8742614	ERR8686563	WGS	UNIVERSITY OF CAPE TOWN	ERX8350911	Illumina HiSeq 4000	PAIRED	RANDOM	GENOMIC	ILLUMINA	ERS6422195	ERP135631	['SAMEA8742614','sample.25451','project.CTB_NICD_Wellcome_site20','PRJEB51042','ERP135631','ERX8350911','ERS6422195','811912','experiment.25451','ERR8686563','26335455','run.25451.1']		2022-03-15T06:24:00.000000+0000			ZAF	Africa						S					S	S	R	S				S		S	S	S	S	S	S	600	600299400	272290458	PRJEB51042	CRyPTIC_reuse_table		99.67	1715129	58	lineage4.3.2.1	Sensitive	tuberculosis: unclassified		Mycobacterium tuberculosis		['CRyPTIC_UofCapeTown','tbprofiler','diff','CRyPTIC_reuse_table','input']	99.67	58	true	lineage4	true	true	true	true	true	true	false	true	true	true	false	false	false
SAMN21882552	SRR16100242	WGS	WADSWORTH CENTER - NYS DOH	SRX12386303	Illumina MiSeq	PAIRED	RANDOM	GENOMIC	ILLUMINA	SRS10356446	SRP338930	['SRS10356446','IDR1800053646','21882552','SRR16100242','PRJNA766641','IDR1800053646-01-02_S4_L001_R1_001.fastq.gz','SAMN21882552','SRX12386303','SRP338930','766641']	2018	2021-09-28T16:27:00.000000+0000			USA	North America	New York state		Homo sapiens	3	human		S				S	R	S					S	R				S			326	326592744	212481752	PRJNA766641	CRyPTIC_WHO2021_PMC7612554		99.6	863708	48	lineage4.3.4.1	HR-TB	tuberculosis: unclassified		Mycobacterium tuberculosis		['input','diff','Walker_2022','tbprofiler']	99.6	48	true	lineage4	true	true	true	true	true	true	true	true	true	true	true	false	false
SAMN03649066	SRR2101819	WGS	UNIVERSITY OF OXFORD	SRX1096513	Illumina HiSeq 2500	PAIRED	RANDOM	GENOMIC	ILLUMINA	SRS990858	SRP061066	['PRJNA282721','1717629a-f513-46d8-b965-4ed96b141cf5','282721','SRS990858','SRP061066','3649066','SRR2101819','1717629a-f513-46d8-b965-4ed96b141cf5_R00000039_v3.bam','SAMN03649066','SRX1096513']		2015-07-15T04:45:00.000000+0000			GBR	Europe										S		S						S	S							269	269485472	151636202	PRJNA282721	CRyPTIC_WHO2021_PMC7612554		99.44	1463746	51	lineage3	Sensitive	tuberculosis: human-adapted	L3	Mycobacterium tuberculosis		['input','Walker_2022','tbprofiler','diff','Napier_2020','Menardo_2021','Menardo_2018']	99.44	51	true	lineage3	true	true	true	true	true	true	false	true	true	true	false	false	false
SAMEA2533570	['ERR550928','ERR550929']	WGS		['ERX509998','ERX509997']	Illumina HiSeq 2500	PAIRED		GENOMIC	['ILLUMINA','ILLUMINA']	ERS456972		['ERX509997','ERP010814','688-05','ERR550928','3793485','688-05_lib1147_hpi_2013-12-19_150bp','688-05_lib1147_hpi_2013-11-11_150bp','ERS456972','ERX509998','ERR550929','ena-STUDY-FZB-22-06-2015-17:16:39:392-292','PRJEB9680','SAMEA2533570','287903']					UZB	Asia						S	S			S		R					R	R	R				R			672	672554400	383015141	PRJEB9680	CRyPTIC_WHO2021_PMC7612554		99.52	3316801	112	lineage2.2.1	Pre-XDR-TB	tuberculosis: human-adapted	L2.2.1	Mycobacterium tuberculosis		['Menardo_2018','Walker_2022','Menardo_2021','diff','tbprofiler','input','Napier_2020']	99.52	112	true	lineage2	true	true	true	true	true	true	false	true	true	true	false	false	false
SAMEA7529102	ERR4800516	WGS	FOUNDATION FOR MEDICAL RESEARCH INDIA	ERX4669931	NextSeq 500	PAIRED	RANDOM	GENOMIC	ILLUMINA	ERS5285571	ERP124850	['sample.31853','ERR4800516','SAMEA7529102','experiment.31853','773292','project.Mumbai','22462645','ERP124850','ERS5285571','PRJEB41116','ERX4669931','run.31853']		2021-11-11T01:18:00.000000+0000			IND	Asia	Mumbai					S	S				S	R	S	S				R			S		S	S		914	914419156	385011126	PRJEB41116	Walker_2022		99.62	1673956	57	lineage4.3	MDR-TB	tuberculosis: unclassified		Mycobacterium tuberculosis		['tbprofiler','CRyPTIC_IND','Walker_2022','diff','input']	99.62	57	true	lineage4	true	true	true	true	true	true	false	true	true	true	false	false	false
SAMEA7527167	ERR4798607	WGS	FOUNDATION FOR MEDICAL RESEARCH INDIA	ERX4668031	NextSeq 500	PAIRED	RANDOM	GENOMIC	ILLUMINA	ERS5283639	ERP124850	['run.27072','ERP124850','project.Mumbai','SAMEA7527167','773292','PRJEB41116','22460745','ERR4798607','experiment.27072','ERX4668031','ERS5283639','sample.27072']		2021-11-10T01:21:00.000000+0000			IND	Asia	Mumbai					S	S				S		S	S							S		S	S		564	564048300	240654797	PRJEB41116	Walker_2022		99.31	1575646	51	lineage1.2.2.2	MDR-TB	tuberculosis: unclassified		Mycobacterium tuberculosis		['tbprofiler','CRyPTIC_IND','Walker_2022','diff','input']	99.31	51	true	lineage1	true	true	true	true	true	true	false	true	true	true	false	false	false
SAMEA1397337	ERR2514852	WGS	PHE	ERX2534062	Illumina MiSeq	PAIRED	RANDOM	GENOMIC	ILLUMINA	ERS2399442	ERP107961	['ERX2534062','SAMEA1397337','sample.7016','ERP107961','ERR2514852','493034','ERS2399442','project.First_10k_genomes_study_set_4','10123979','PRJEB25991','run.7016','experiment.7016']		2021-10-23T17:09:00.000000+0000			GBR	Europe	England									S		S					S	S								273	273691246	168617578	PRJEB25991	Walker_2022		99.15	1603699	50	lineage4.1.2.1	Sensitive	tuberculosis: human-adapted	L4.1.2.1	Mycobacterium tuberculosis		['Napier_2020','Walker_2022','CRyPTIC_PHE','diff','tbprofiler','input']	99.15	50	true	lineage4	true	true	true	true	true	true	false	true	true	true	false	false	false
SAMEA7560891	ERR4828454	WGS	OUCRU-HCMC	ERX4698438	NextSeq 500	PAIRED	RANDOM	GENOMIC	ILLUMINA	ERS5317527	ERP124982	['ERP124982','run.12241','ERR4828454','SAMEA7560891','experiment.12241','PRJEB41241','ERS5317527','773308','sample.12241','project.Vietnam','22476461','ERX4698438']		2021-11-12T01:38:00.000000+0000			VNM	Asia	Ho Chi Minh City					S				S	S	R	S	S				S		S	S	S	S	S	S	211	211403624	99637514	PRJEB41241	['Walker_2022','CRyPTIC_reuse_table']		99.6	1071123	36	lineage2.2.1	HR-TB	tuberculosis: unclassified		Mycobacterium tuberculosis		['tbprofiler','CRyPTIC_reuse_table','CRyPTIC_OUCRU','diff','Walker_2022','input']	99.6	36	true	lineage2	true	true	true	true	true	true	false	true	true	true	false	false	false
SAMEA7551154	ERR4817791	WGS	PUBLIC HEALTH ENGLAND	ERX4687633	Illumina HiSeq 2500	PAIRED	RANDOM	GENOMIC	ILLUMINA	ERS5307803	ERP124941	['ERP124941','ERR4817791','ERS5307803','project.PHE-TB','SAMEA7551154','773303','experiment.20611','PRJEB41201','22470548','sample.20611','ERX4687633','run.20611']		2021-11-10T18:11:00.000000+0000			GBR	Europe										S		S						S								571	571269111	232737347	PRJEB41201	Walker_2022		99.65	1879681	42	lineage4.6.2.2	Sensitive	tuberculosis: unclassified		Mycobacterium tuberculosis		['tbprofiler','CRyPTIC_PHE','Walker_2022','diff','input']	99.65	42	true	lineage4	true	true	true	true	true	true	false	true	true	true	false	false	false
SAMEA104394452	ERR2199833	WGS	FZB	ERX2254821	Illumina HiSeq 2500	PAIRED		GENOMIC	ILLUMINA	ERS2012394	ERP010814	['287903','ERR2199833','SAMEA104394452','ena-STUDY-FZB-22-06-2015-17:16:39:392-292','PRJEB9680','ena-RUN-FZB-21-11-2017-14:36:27:942-94','ERX2254821','ERS2012394','ena-EXPERIMENT-FZB-21-11-2017-14:36:27:942-94','8096847','ERP010814','1724-13']		2017-11-28T15:19:00.000000+0000			DEU	Europe										S		S					S	S	S							389	389891800	240729160	PRJEB9680	CRyPTIC_WHO2021_PMC7612554		99.37	1714825	37	lineage4.8	HR-TB	tuberculosis: human-adapted	L4.8	Mycobacterium tuberculosis		['Walker_2022','input','Napier_2020','tbprofiler','diff']	99.37	37	true	lineage4	true	true	true	true	true	true	false	true	true	true	false	false	false
SAMEA7542153	ERR4810578	WGS	CCDC	ERX4679024	HiSeq X Ten	PAIRED	RANDOM	GENOMIC	ILLUMINA	ERS5298605	ERP124934	['project.CDC_22','773297','ERS5298605','sample.10958','ERR4810578','ERX4679024','PRJEB41194','SAMEA7542153','experiment.10958','run.10958','ERP124934','22463472']		2021-11-11T01:57:00.000000+0000			CHN	Asia						S	S			S	S	S	S	S				S	S	S	S	S	S	S	S	1771	1771593000	717828761	PRJEB41194	['CRyPTIC_reuse_table','Walker_2022']		98.94	1769359	60	lineage2.2.1	Sensitive	tuberculosis: unclassified		Mycobacterium tuberculosis		['CRyPTIC_CCDC_CDC_22','input','tbprofiler','diff','CRyPTIC_reuse_table','Walker_2022']	98.94	60	true	lineage2	true	true	true	true	true	true	false	true	true	true	false	false	false
SAMEA7526213	ERR4797660	WGS	FOUNDATION FOR MEDICAL RESEARCH INDIA	ERX4667078	NextSeq 500	PAIRED	RANDOM	GENOMIC	ILLUMINA	ERS5282686	ERP124850	['sample.10650','773292','PRJEB41116','ERP124850','experiment.10650','SAMEA7526213','project.Mumbai','ERX4667078','run.10650','22459776','ERR4797660','ERS5282686']		2021-11-09T22:58:00.000000+0000			IND	Asia	Mumbai					S	S			R	R	R	S	S				R			S		R	S		691	691342500	324131653	PRJEB41116	Walker_2022		99.56	1476990	48	lineage2.2.1	Pre-XDR-TB	tuberculosis: unclassified		Mycobacterium tuberculosis		['input','Walker_2022','CRyPTIC_IND','diff','tbprofiler']	99.56	48	true	lineage2	true	true	true	true	true	true	false	true	true	true	false	false	false
SAMEA7551285	ERR4817922	WGS	PUBLIC HEALTH ENGLAND	ERX4687764	Illumina HiSeq 2500	PAIRED	RANDOM	GENOMIC	ILLUMINA	ERS5307934	ERP124941	['ERS5307934','ERX4687764','PRJEB41201','project.PHE-TB','22470679','SAMEA7551285','run.20742','ERP124941','773303','sample.20742','ERR4817922','experiment.20742']		2021-11-10T18:14:00.000000+0000			GBR	Europe						S	S			S	S	S	S	S				R					S	S		911	911894061	421110016	PRJEB41201	Walker_2022		99.0	1805467	38	lineage4.6.1.1	RR-TB	tuberculosis: unclassified		Mycobacterium tuberculosis		['Walker_2022','tbprofiler','diff','CRyPTIC_PHE','input']	99.0	38	true	lineage4	true	true	true	true	true	true	false	true	true	true	false	false	false
SAMN03648335	SRR2101088	WGS	UNIVERSITY OF OXFORD	SRX1095782	Illumina HiSeq 2500	PAIRED	RANDOM	GENOMIC	ILLUMINA	SRS990582	SRP061066	['C00016849','SAMN03648335','SRP061066','3648335','PRJNA282721','SRS990582','SRR2101088','SRX1095782','282721','0d9f88a7-9ad9-4330-bd4d-ee0e52be223f_R00000039_v3.bam']		2015-07-14T21:38:00.000000+0000			GBR	Europe										S		S					S	S								488	488619400	364953923	PRJNA282721	CRyPTIC_WHO2021_PMC7612554		99.24	1737632	39	lineage1.2.2.1	Sensitive	tuberculosis: human-adapted	L1.3.1	Mycobacterium tuberculosis		['diff','Napier_2020','Menardo_2021','Menardo_2018','tbprofiler','Walker_2022','input']	99.24	39	true	lineage1	true	true	true	true	true	true	false	true	true	true	false	false	false
SAMN21856904	SRR16089406	WGS	WADSWORTH CENTER - NYS DOH	SRX12375778	Illumina MiSeq	PAIRED	RANDOM	GENOMIC	ILLUMINA	SRS10346680	SRP338930	['SRP338930','IDR1600003653-01-01_S3_L001_R1_001.fastq.gz','21856904','IDR1600003653','PRJNA766641','SRS10346680','766641','SAMN21856904','SRX12375778','SRR16089406']	2015	2021-09-27T15:43:00.000000+0000			USA	North America	New York state		Homo sapiens	3	human					S		S					S	S	R							312	312651792	187137788	PRJNA766641	CRyPTIC_WHO2021_PMC7612554		99.64	944539	54	lineage2.2.1	Other	tuberculosis: unclassified		Mycobacterium tuberculosis		['input','tbprofiler','diff','Walker_2022']	99.64	54	true	lineage2	true	true	true	true	true	true	true	true	true	true	true	false	false
SAMEA7549050	ERR4815690	WGS	PUBLIC HEALTH ENGLAND	ERX4685532	Illumina MiSeq	PAIRED	RANDOM	GENOMIC	ILLUMINA	ERS5305702	ERP124941	['ERS5305702','ERP124941','sample.18510','project.PHE-TB','PRJEB41201','ERX4685532','run.18510','22468447','experiment.18510','SAMEA7549050','ERR4815690','773303']		2021-11-10T14:01:00.000000+0000			GBR	Europe										S		S					S	S								95	95855937	54103398	PRJEB41201	Walker_2022		99.37	578212	20	lineage3	Sensitive	tuberculosis: unclassified		Mycobacterium tuberculosis		['input','CRyPTIC_PHE','diff','tbprofiler','Walker_2022']	99.37	20	true	lineage3	true	true	true	true	true	true	false	true	true	true	false	false	false
SAMN08215388	SRR6397924	WGS	BC CENTRE FOR DISEASE CONTROL PUBLIC HEALTH LABORATORY	SRX3491314	HiSeq X Ten	PAIRED	RANDOM	GENOMIC	ILLUMINA	SRS2775194	SRP119652	['SRX3491314','413593','BC13-Mtb094','8215388','SRP119652','BC13-Mtb094_2.fastq.gz','SAMN08215388','PRJNA413593','SRR6397924','SRS2775194']	2013	2017-12-25T11:11:00.000000+0000		49.15 N 123.7 W	CAN	North America	British Columbia		Homo sapiens	3	human					S		R					S	S	S							497	497375750	195785695	PRJNA413593	CRyPTIC_WHO2021_PMC7612554		99.53	1898656	54	lineage4.1.1.1	HR-TB	tuberculosis: human-adapted	L4	Mycobacterium tuberculosis		['Napier_2020','tbprofiler','Walker_2022','diff','input']	99.53	54	true	lineage4	true	true	true	true	true	true	true	true	true	true	true	false	false
SAMN03648320	SRR2101073	WGS	UNIVERSITY OF OXFORD	SRX1095767	Illumina HiSeq 2500	PAIRED	RANDOM	GENOMIC	ILLUMINA	SRS991336	SRP061066	['SAMN03648320','SRP061066','SRR2101073','282721','PRJNA282721','3648320','SRS991336','0bd33c0e-7eb9-4bdd-a5a0-afabf13fb0e7_R00000039_v3.bam','SRX1095767','C00016554']		2015-07-14T20:33:00.000000+0000			GBR	Europe										S		S						S	S							356	356240106	205060106	PRJNA282721	CRyPTIC_WHO2021_PMC7612554		99.41	1850496	64	lineage1.2.1.2.1	Sensitive	tuberculosis: human-adapted	L2.2.1	Mycobacterium tuberculosis		['Walker_2022','Menardo_2021','Menardo_2018','tbprofiler','Napier_2020','diff','input']	99.41	64	true	lineage1	true	true	true	true	true	true	false	true	true	true	false	false	false
SAMEA1019016	ERR047005	WGS	SC	ERX024067	Illumina HiSeq 2000	PAIRED	RANDOM	GENOMIC	ILLUMINA	ERS035800	ERP000276	['ERS035800','SC_EXP_6570_8#13','SC_RUN_6570_8#13','ERR047005','728380','PRJEB2221','203976','SAMEA1019016','ERP000276','ERX024067','Bir_394-sc-2011-05-27T14:48:14Z-1154809','Mycobacterium tuberculosis pilot-sc-2010-07-26']	2008	2014-09-04T02:46:00.000000+0000			GBR	Europe	Midlands		Homo sapiens	3	human					S		S					S	S								687	687429750	380472699	PRJEB2221	CRyPTIC_WHO2021_PMC7612554		99.72	1489915	24	lineage4.8.1	Sensitive	tuberculosis: human-adapted	L4.8.1	Mycobacterium tuberculosis		['Walker_2022','tbprofiler','Napier_2020','diff','input']	99.72	24	true	lineage4	true	true	true	true	true	true	true	true	true	true	true	false	false
SAMEA7563111	ERR4830671	WGS	SAN RAFFAELE SCIENTIFIC INSTITUTE	ERX4700655	NextSeq 500	PAIRED	RANDOM	GENOMIC	ILLUMINA	ERS5319744	ERP125008	['PRJEB41267','ERR4830671','22478678','sample.26637','experiment.26637','ERS5319744','project.Algeria','SAMEA7563111','ERP125008','run.26637','ERX4700655','773334']		2021-11-11T09:56:00.000000+0000			DZA	Africa						S				S	S	S	S	S				S		S	S	S	S	S	S	402	402707488	173779621	PRJEB41267	['Walker_2022','CRyPTIC_reuse_table']		99.48	1693222	55	lineage4.1.2.1	Sensitive	tuberculosis: unclassified		Mycobacterium tuberculosis		['tbprofiler','diff','CRyPTIC_SanRaffaele_Algeria','input','CRyPTIC_reuse_table','Walker_2022']	99.48	55	true	lineage4	true	true	true	true	true	true	false	true	true	true	false	false	false
SAMN21879898	SRR16096975	WGS	WADSWORTH CENTER - NYS DOH	SRX12383123	Illumina MiSeq	PAIRED	RANDOM	GENOMIC	ILLUMINA	SRS10353498	SRP338930	['IDR1800028665-01-01_S4_L001_R1_001.fastq.gz','SAMN21879898','SRR16096975','766641','PRJNA766641','21879898','IDR1800028665','SRP338930','SRS10353498','SRX12383123']	2018	2021-09-28T11:20:00.000000+0000			USA	North America	New York state		Homo sapiens	3	human					S		S					S	S	S							615	615967654	357488317	PRJNA766641	CRyPTIC_WHO2021_PMC7612554		99.8	1621798	91	lineage4	Sensitive	tuberculosis: unclassified		Mycobacterium tuberculosis		['Walker_2022','diff','tbprofiler','input']	99.8	91	true	lineage4	true	true	true	true	true	true	true	true	true	true	true	false	false
SAMEA7552404	ERR4819039	WGS	PUBLIC HEALTH ENGLAND	ERX4688881	Illumina MiSeq	PAIRED	RANDOM	GENOMIC	ILLUMINA	ERS5309051	ERP124941	['sample.21859','ERR4819039','773303','run.21859','experiment.21859','PRJEB41201','ERX4688881','22471796','ERP124941','SAMEA7552404','ERS5309051','project.PHE-TB']		2021-11-10T20:22:00.000000+0000			GBR	Europe										S		S					S	S								341	341703344	229316738	PRJEB41201	Walker_2022		99.57	1511982	50	lineage2.2.1	Other	tuberculosis: unclassified		Mycobacterium tuberculosis		['input','CRyPTIC_PHE','Walker_2022','diff','tbprofiler']	99.57	50	true	lineage2	true	true	true	true	true	true	false	true	true	true	false	false	false
SAMEA1118501	ERR2513320	WGS	PHE	ERX2532530	Illumina HiSeq 2500	PAIRED	RANDOM	GENOMIC	ILLUMINA	ERS2397910	ERP107961	['ERP107961','ERR2513320','ERX2532530','PRJEB25991','ERS2397910','sample.5068','project.First_10k_genomes_study_set_4','SAMEA1118501','experiment.5068','run.5068','10122447','493034']		2021-10-23T16:06:00.000000+0000			GBR	Europe	England									S		S					S	S								945	945356338	603389327	PRJEB25991	Walker_2022		99.55	1593468	51	lineage4.6.1.1	Sensitive	tuberculosis: human-adapted	L4.6.1.1	Mycobacterium tuberculosis		['tbprofiler','input','Napier_2020','Walker_2022','CRyPTIC_PHE','diff']	99.55	51	true	lineage4	true	true	true	true	true	true	false	true	true	true	false	false	false
SAMEA1119431	ERR2514250	WGS	PHE	ERX2533460	Illumina MiSeq	PAIRED	RANDOM	GENOMIC	ILLUMINA	ERS2398840	ERP107961	['10123377','ERX2533460','project.First_10k_genomes_study_set_4','ERP107961','sample.6234','493034','PRJEB25991','SAMEA1119431','ERS2398840','experiment.6234','ERR2514250','run.6234']		2021-10-23T17:07:00.000000+0000			GBR	Europe	England									S		S					S	S								265	265113675	146852496	PRJEB25991	Walker_2022		99.59	1622150	52	lineage3.1	Sensitive	tuberculosis: human-adapted	L3.1	Mycobacterium tuberculosis		['tbprofiler','input','Walker_2022','Napier_2020','CRyPTIC_PHE','diff']	99.59	52	true	lineage3	true	true	true	true	true	true	false	true	true	true	false	false	false
SAMEA7526712	ERR4798156	WGS	FOUNDATION FOR MEDICAL RESEARCH INDIA	ERX4667576	NextSeq 500	PAIRED	RANDOM	GENOMIC	ILLUMINA	ERS5283184	ERP124850	['run.13586','project.Mumbai','sample.13586','experiment.13586','ERR4798156','ERS5283184','ERX4667576','773292','SAMEA7526712','ERP124850','22460274','PRJEB41116']		2021-11-09T23:14:00.000000+0000			IND	Asia	Mumbai					S	S				S		S	S							S		S	S		517	517031550	222127427	PRJEB41116	Walker_2022		99.57	1704993	57	lineage3.1.2	Sensitive	tuberculosis: unclassified		Mycobacterium tuberculosis		['tbprofiler','diff','CRyPTIC_IND','input','Walker_2022']	99.57	57	true	lineage3	true	true	true	true	true	true	false	true	true	true	false	false	false
SAMEA7528489	ERR4799904	WGS	FOUNDATION FOR MEDICAL RESEARCH INDIA	ERX4669319	NextSeq 500	PAIRED	RANDOM	GENOMIC	ILLUMINA	ERS5284959	ERP124850	['sample.29807','ERS5284959','ERP124850','PRJEB41116','experiment.29807','ERR4799904','project.Mumbai','773292','22462033','SAMEA7528489','ERX4669319','run.29807']		2021-11-10T02:10:00.000000+0000			IND	Asia	Mumbai					S	S				S	S	S	S				S			S		S	S		673	673528500	276649416	PRJEB41116	Walker_2022		99.06	1679887	51	lineage1.1.2	Sensitive	tuberculosis: unclassified		Mycobacterium tuberculosis		['tbprofiler','input','diff','Walker_2022','CRyPTIC_IND']	99.06	51	true	lineage1	true	true	true	true	true	true	false	true	true	true	false	false	false
SAMEA7525605	ERR4797063	WGS	FOUNDATION FOR MEDICAL RESEARCH INDIA	ERX4666478	NextSeq 500	PAIRED	RANDOM	GENOMIC	ILLUMINA	ERS5282079	ERP124850	['ERR4797063','sample.1788','experiment.1788','773292','run.1788','ERX4666478','ERP124850','PRJEB41116','project.Mumbai','SAMEA7525605','22459169','ERS5282079']		2021-11-09T22:16:00.000000+0000			IND	Asia	Mumbai					S	S			S	S	S	S	S				S	S	S	S	S	S	S	S	605	605937600	269053689	PRJEB41116	['Walker_2022','CRyPTIC_reuse_table']		99.56	1530455	48	lineage3.1.2.1	Sensitive	tuberculosis: unclassified		Mycobacterium tuberculosis		['CRyPTIC_IND','diff','CRyPTIC_reuse_table','tbprofiler','input','Walker_2022']	99.56	48	true	lineage3	true	true	true	true	true	true	false	true	true	true	false	false	false
SAMEA2399485	ERR2515080	WGS	PHE	ERX2534290	Illumina HiSeq 2500	PAIRED	RANDOM	GENOMIC	ILLUMINA	ERS2399670	ERP107961	['ERP107961','SAMEA2399485','ERR2515080','ERX2534290','ERS2399670','run.7301','PRJEB25991','experiment.7301','project.First_10k_genomes_study_set_4','493034','sample.7301','10124207']		2021-10-23T18:13:00.000000+0000			GBR	Europe	England									S		S					S	S								582	582301300	306806711	PRJEB25991	Walker_2022		99.55	1891450	61	lineage3	Sensitive	tuberculosis: human-adapted	L3	Mycobacterium tuberculosis		['tbprofiler','Walker_2022','diff','CRyPTIC_PHE','input','Napier_2020']	99.55	61	true	lineage3	true	true	true	true	true	true	false	true	true	true	false	false	false
SAMN08708441	SRR6831748	WGS	SAN RAFFAELE	SRX3788046	Illumina HiSeq 2500	PAIRED	RANDOM	GENOMIC	ILLUMINA	SRS3040713	SRP128089	['SRR6831748','SAMN08708441','8708441','134-3735_090816_UKR_090816_100.gatk.bam','PRJNA428596','SRS3040713','134-3735','SRX3788046','bp0','SRP128089','134-3735_WGS','428596']		2018-03-14T09:15:00.000000+0000			UKR	Europe			Homo sapiens	3	human	S	S			S		S	S	S			S	S	S				S			331	331482303	158264980	PRJNA428596	CRyPTIC_WHO2021_PMC7612554		99.33	2764663	59	lineage4.2.1.1	Sensitive	tuberculosis: unclassified		Mycobacterium tuberculosis		['diff','Walker_2022','input','tbprofiler']	99.33	59	true	lineage4	true	true	true	true	true	true	false	true	true	true	true	false	false
SAMEA10030637	ERR7911763	WGS	FZB	ERX7479160	NextSeq 500	PAIRED		GENOMIC	ILLUMINA	ERS7708844	ERP132622	['SAMEA10030637','ERX7479160','ERS7708844','FND-92','794636','ena-EXPERIMENT-FZB-05-01-2022-10:45:57:333-921','ERR7911763','PRJEB48275','ERP132622','24682604','ena-RUN-FZB-05-01-2022-10:45:57:333-921','ena-STUDY-FZB-22-10-2021-10:26:06:450-343']		2022-07-28T01:22:00.000000+0000			ZAF	Africa						S				S		S	S	S				S								838	838850431	357781805	PRJEB48275	Finci_2022		99.49	1683824	56	lineage4.1.1.1	Sensitive	tuberculosis: human-adapted	L4.1.1.1	Mycobacterium tuberculosis		['diff','tbprofiler','Finci_2022','input']	99.49	56	true	lineage4	true	true	true	true	true	true	false	true	true	true	false	false	false
SAMEA7527849	ERR4799263	WGS	FOUNDATION FOR MEDICAL RESEARCH INDIA	ERX4668680	NextSeq 500	PAIRED	RANDOM	GENOMIC	ILLUMINA	ERS5284320	ERP124850	['experiment.27728','run.27728','773292','sample.27728','ERS5284320','SAMEA7527849','ERX4668680','project.Mumbai','PRJEB41116','ERR4799263','22461394','ERP124850']		2021-11-10T01:51:00.000000+0000			IND	Asia	Mumbai										R		S	S										S		1176	1176884336	536394517	PRJEB41116	Walker_2022		99.52	1575687	52	lineage4.1.2.1	Pre-XDR-TB	tuberculosis: unclassified		Mycobacterium tuberculosis		['input','Walker_2022','tbprofiler','CRyPTIC_IND','diff']	99.52	52	true	lineage4	true	true	true	true	true	true	false	true	true	true	false	false	false
SAMN07660461	SRR6046861	WGS	MODMEDMICOXFORD	SRX3193924	Illumina MiSeq	PAIRED	RANDOM	GENOMIC	ILLUMINA	SRS2521683	SRP117784	['SRR6046861','SAMN07660461','SRX3193924','MMMOSRA:0251bb18-c1f5-404c-a6cb-6ef724139207','SRP117784','MMMOSAM:0251bb18-c1f5-404c-a6cb-6ef724139207','7660461','SRS2521683','401515','PRJNA401515']	2016	2017-10-27T18:46:00.000000+0000			GBR	Europe	Oxford		Homo sapiens	3	human					S		S					S	S								300	300436707	196163971	PRJNA401515	CRyPTIC_WHO2021_PMC7612554		99.35	1379762	46	lineage2.2.1	Sensitive	tuberculosis: human-adapted	L2.2.1	Mycobacterium tuberculosis		['tbprofiler','input','Walker_2022','diff','Napier_2020']	99.35	46	true	lineage2	true	true	true	true	true	true	true	true	true	true	true	false	false
SAMEA7546092	ERR4812588	WGS	UNIVERSIDAD PERUANA CAYETANO HEREDIA	ERX4682578	Illumina NovaSeq 6000	PAIRED	RANDOM	GENOMIC	ILLUMINA	ERS5302748	ERP124939	['sample.28318','ERP124939','SAMEA7546092','ERS5302748','run.28318','ERX4682578','ERR4812588','project.Peru_Wellcome','773301','experiment.28318','22465481','PRJEB41199']	2019	2021-11-10T08:00:00.000000+0000			PER	South America						S				S	S	S	S	S			S	S	S	S	S	S	S	S	S	758	758126908	239015341	PRJEB41199	['CRyPTIC_reuse_table','Walker_2022']		99.6	1816743	62	lineage4.1.1	Other	tuberculosis: unclassified		Mycobacterium tuberculosis		['standford','diff','Walker_2022','CRyPTIC_reuse_table','CRyPTIC_UPCH','tbprofiler','input']	99.6	62	true	lineage4	true	true	true	true	true	true	true	true	true	true	false	false	false
SAMEA8719017	ERR8975893	WGS	CTB/NICD	ERX5544121	Illumina NovaSeq 6000	PAIRED	RANDOM	GENOMIC	ILLUMINA	ERS6403462	ERP128647	['CORONAVIRIDAE','ERS6403462','project.Wellcome_clinical_isolates_site10','ERR8975893','ERP128647','ERX5544121','773351','SAMEA8719017','sample.29453','26339986','PRJEB44577','experiment.29453','run.29453.1']		2022-03-15T07:46:00.000000+0000			ZAF	Africa										S	S	S	S	S				S		S	S	S	S	S	S	1073	1073598222	344010187	PRJEB44577	CRyPTIC_reuse_table		99.58	1839955	69	lineage4.3.2.1	Sensitive	tuberculosis: unclassified		Mycobacterium tuberculosis		['CRyPTIC_reuse_table','tbprofiler','diff','input','CRyPTIC_CTB-NICD']	99.58	69	true	lineage4	true	true	true	true	true	true	false	true	true	true	false	false	false
SAMEA9070616	ERR6361947	WGS	Swiss-TPH	ERX5627824	Illumina HiSeq 2500	PAIRED	RANDOM	GENOMIC	ILLUMINA	ERS6798923	ERP129488	['ERS6798923','ERR6361947','ERX5627824','ERP129488','G25787_1','PRJEB45389','737713','20453671','WGS RR-TB Khayelitsha','SAMEA9070616']		2021-10-13T17:36:00.000000+0000			ZAF	Africa						S						R											S			312	312691404	140040055	PRJEB45389	CRyPTIC_WHO2021_PMC7612554		99.69	1792620	61	lineage4.4.1.1	MDR-TB	tuberculosis: unclassified		Mycobacterium tuberculosis		['R-RR_HIVcoinf_ZAF','Walker_2022','input','diff','tbprofiler']	99.69	61	true	lineage4	true	true	true	true	true	true	false	true	true	true	false	false	false
SAMEA3346009	ERR2516154	WGS	FISABIO	ERX2535370	Illumina MiSeq	PAIRED	RANDOM	GENOMIC	ILLUMINA	ERS2400832	ERP107969	['ERR2516154','project.First_10k_genomes_study_set_6','10125492','ERX2535370','sample.9628','ERP107969','experiment.9628','run.9628','493036','ERS2400832','PRJEB25998','SAMEA3346009']		2022-07-21T19:11:00.000000+0000			ESP	Europe										S		S					S	S	S							794	794701015	481986491	PRJEB25998	Walker_2022		99.48	1861922	79	lineage4.1.2.1	Sensitive	tuberculosis: human-adapted	L4.1.2.1	Mycobacterium tuberculosis		['diff','Napier_2020','tbprofiler','input','CRyPTIC_FISABIO_10K_set6','Walker_2022']	99.48	79	true	lineage4	true	true	true	true	true	true	false	true	true	true	false	false	false
SAMEA7548153	ERR4814794	WGS	PUBLIC HEALTH ENGLAND	ERX4684636	Illumina MiSeq	PAIRED	RANDOM	GENOMIC	ILLUMINA	ERS5304806	ERP124941	['ERR4814794','run.17614','experiment.17614','SAMEA7548153','22467551','sample.17614','project.PHE-TB','ERP124941','ERS5304806','773303','ERX4684636','PRJEB41201']		2021-11-10T12:58:00.000000+0000			GBR	Europe										S		S					R	S								282	282363019	174768925	PRJEB41201	Walker_2022		99.3	1583986	53	lineage1.1.2	Sensitive	tuberculosis: unclassified		Mycobacterium tuberculosis		['tbprofiler','input','CRyPTIC_PHE','diff','Walker_2022']	99.3	53	true	lineage1	true	true	true	true	true	true	false	true	true	true	false	false	false
SAMEA1118835	ERR2513654	WGS	PHE	ERX2532864	Illumina HiSeq 2000	PAIRED	RANDOM	GENOMIC	ILLUMINA	ERS2398244	ERP107961	['ERX2532864','ERR2513654','ERP107961','493034','PRJEB25991','ERS2398244','sample.5482','project.First_10k_genomes_study_set_4','10122781','experiment.5482','run.5482','SAMEA1118835']		2021-10-23T16:07:00.000000+0000			GBR	Europe	England									S		S					S	S								390	390606600	277812549	PRJEB25991	Walker_2022		99.66	1822657	40	lineage4.8.2	Sensitive	tuberculosis: human-adapted	L4.8.2	Mycobacterium tuberculosis		['CRyPTIC_PHE','Napier_2020','diff','Walker_2022','tbprofiler','input']	99.66	40	true	lineage4	true	true	true	true	true	true	false	true	true	true	false	false	false
SAMEA7563416	ERR4830976	WGS	IML GAUTING	ERX4700960	NextSeq 500	PAIRED	RANDOM	GENOMIC	ILLUMINA	ERS5320049	ERP125013	['project.Cryptic_6th','PRJEB41272','run.30177','SAMEA7563416','ERP125013','experiment.30177','773339','ERR4830976','22478983','sample.30177','ERS5320049','ERX4700960']		2021-11-11T10:07:00.000000+0000			NPL	Asia						S				I	R	R	S	R				R		S	S	S	R	S	R	759	759062438	321246439	PRJEB41272	['CRyPTIC_reuse_table','Walker_2022']		99.52	1700308	58	lineage2.2.1	Pre-XDR-TB	tuberculosis: unclassified		Mycobacterium tuberculosis		['CRyPTIC_reuse_table','CRyPTIC_Gauting','diff','tbprofiler','Walker_2022','input']	99.52	58	true	lineage2	true	true	true	true	true	true	false	true	true	true	false	false	false
SAMN08708183	SRR6831847	WGS	SAN RAFFAELE	SRX3787947	Illumina HiSeq 2500	PAIRED	RANDOM	GENOMIC	ILLUMINA	SRS3040612	SRP128089	['428596','103-1642_090816_UKR_090816_100.gatk.bam','103-1642_WGS','SRP128089','PRJNA428596','8708183','SAMN08708183','103-1642','SRR6831847','SRX3787947','bp0','SRS3040612']		2018-03-14T09:19:00.000000+0000			UKR	Europe			Homo sapiens	3	human	S	S			S		S	S	S			S	S	S				S			670	670745444	405042809	PRJNA428596	CRyPTIC_WHO2021_PMC7612554		98.74	1293961	27	lineage4.1.2.1	Sensitive	tuberculosis: unclassified		Mycobacterium tuberculosis		['tbprofiler','input','Walker_2022','diff']	98.74	27	true	lineage4	true	true	true	true	true	true	false	true	true	true	true	false	false
SAMEA7563719	ERR4831278	WGS	IML GAUTING	ERX4701262	NextSeq 500	PAIRED	RANDOM	GENOMIC	ILLUMINA	ERS5320351	ERP125016	['ERX4701262','experiment.31292','project.Cryptic_8th9th10th11th','sample.31292','22479285','ERR4831278','773342','SAMEA7563719','run.31292','ERP125016','PRJEB41275','ERS5320351']		2021-11-11T11:06:00.000000+0000			DEU	Europe						S				S	S	S	S	S				S		S	S	S	S	S	S	923	923953258	382580004	PRJEB41275	['Walker_2022','CRyPTIC_reuse_table']		99.18	1713967	57	lineage1.1.2	Sensitive	tuberculosis: unclassified		Mycobacterium tuberculosis		['CRyPTIC_reuse_table','tbprofiler','Walker_2022','CRyPTIC_Gauting','input','diff']	99.18	57	true	lineage1	true	true	true	true	true	true	false	true	true	true	false	false	false
SAMEA7525652	ERR4797110	WGS	FOUNDATION FOR MEDICAL RESEARCH INDIA	ERX4666525	NextSeq 500	PAIRED	RANDOM	GENOMIC	ILLUMINA	ERS5282126	ERP124850	['ERR4797110','experiment.1835','run.1835','773292','project.Mumbai','SAMEA7525652','ERS5282126','ERX4666525','sample.1835','PRJEB41116','ERP124850','22459216']		2021-11-09T22:16:00.000000+0000			IND	Asia	Mumbai					S	S			R	R	R	S	R				R		S	S	S	R	S	R	686	686219100	300784703	PRJEB41116	['Walker_2022','CRyPTIC_reuse_table']		99.54	1609246	50	lineage3	Pre-XDR-TB	tuberculosis: unclassified		Mycobacterium tuberculosis		['input','Walker_2022','diff','CRyPTIC_IND','CRyPTIC_reuse_table','tbprofiler']	99.54	50	true	lineage3	true	true	true	true	true	true	false	true	true	true	false	false	false
SAMEA2709661	ERR2515117	WGS	CTB/NICD	ERX2534331	Illumina MiSeq	PAIRED	RANDOM	GENOMIC	ILLUMINA	ERS2399722	ERP107968	['10124461','PRJEB25997','ERR2515117','project.First_10k_genomes_study_set_5','SAMEA2709661','ERS2399722','sample.7341','ERX2534331','experiment.7341','ERP107968','run.7341','493035']		2021-10-23T18:12:00.000000+0000			ZAF	Africa						S	S			S		S	S				S	S	S				S			306	306589473	205638925	PRJEB25997	Walker_2022		99.01	729584	42	lineage2.2.1	Sensitive	tuberculosis: human-adapted	L2.2.1	Mycobacterium tuberculosis		['Walker_2022','tbprofiler','input','Napier_2020','diff','CRyPTIC_CTB-NICD']	99.01	42	true	lineage2	true	true	true	true	true	true	false	true	true	true	false	false	false
SAMEA7553683	ERR4820316	WGS	PUBLIC HEALTH ENGLAND	ERX4690158	Illumina MiSeq	PAIRED	RANDOM	GENOMIC	ILLUMINA	ERS5310328	ERP124941	['ERR4820316','PRJEB41201','ERX4690158','sample.23137','22473073','project.PHE-TB','experiment.23137','run.23137','ERS5310328','773303','SAMEA7553683','ERP124941']		2021-11-11T01:42:00.000000+0000			GBR	Europe										S		S					S	S								336	336452830	210690136	PRJEB41201	Walker_2022		99.53	1696630	57	lineage4.8	Sensitive	tuberculosis: unclassified		Mycobacterium tuberculosis		['CRyPTIC_PHE','input','diff','tbprofiler','Walker_2022']	99.53	57	true	lineage4	true	true	true	true	true	true	false	true	true	true	false	false	false
SAMN08214991	SRR6397498	WGS	BC CENTRE FOR DISEASE CONTROL PUBLIC HEALTH LABORATORY	SRX3490660	HiSeq X Ten	PAIRED	RANDOM	GENOMIC	ILLUMINA	SRS2774541	SRP119652	['BC07-Mtb286_2.fastq.gz','SRX3490660','BC07-Mtb286','413593','SRS2774541','SRP119652','SAMN08214991','SRR6397498','PRJNA413593','8214991']	2007	2017-12-23T20:57:00.000000+0000		49.15 N 123.7 W	CAN	North America	British Columbia		Homo sapiens	3	human					S		S						S	S							801	801816000	376913992	PRJNA413593	CRyPTIC_WHO2021_PMC7612554		99.5	1821316	52	lineage4.1.2.1	Sensitive	tuberculosis: human-adapted	L4	Mycobacterium tuberculosis		['input','Walker_2022','diff','Napier_2020','tbprofiler']	99.5	52	true	lineage4	true	true	true	true	true	true	true	true	true	true	true	false	false
SAMN07766221	SRR6153094	WGS	BC CENTRE FOR DISEASE CONTROL PUBLIC HEALTH LABORATORY	SRX3265243	HiSeq X Ten	PAIRED	RANDOM	GENOMIC	ILLUMINA	SRS2577467	SRP119652	['SRR6153094','SRP119652','SRX3265243','BC11-Mtb050_1.fastq.gz','413593','BC11-Mtb050','PRJNA413593','7766221','SAMN07766221','SRS2577467']	2011	2017-10-10T18:19:00.000000+0000		49.15 N 123.7 W	CAN	North America	British Columbia		Homo sapiens	3	human					S		S						S	S							948	948086250	471440101	PRJNA413593	CRyPTIC_WHO2021_PMC7612554		99.51	1792859	51	lineage4.2.1.1	Sensitive	tuberculosis: human-adapted	L4	Mycobacterium tuberculosis		['Walker_2022','Napier_2020','tbprofiler','diff','input']	99.51	51	true	lineage4	true	true	true	true	true	true	true	true	true	true	true	false	false
SAMEA7528067	ERR4799481	WGS	FOUNDATION FOR MEDICAL RESEARCH INDIA	ERX4668898	NextSeq 500	PAIRED	RANDOM	GENOMIC	ILLUMINA	ERS5284538	ERP124850	['PRJEB41116','22461612','ERS5284538','sample.27946','experiment.27946','ERX4668898','project.Mumbai','SAMEA7528067','773292','ERR4799481','ERP124850','run.27946']		2021-11-10T02:05:00.000000+0000			IND	Asia	Mumbai					S	S				S	R	S	S				R			S		S	S		590	590990142	275787627	PRJEB41116	Walker_2022		99.38	1600585	52	lineage3.1.2	Pre-XDR-TB	tuberculosis: unclassified		Mycobacterium tuberculosis		['input','Walker_2022','diff','tbprofiler','CRyPTIC_IND']	99.38	52	true	lineage3	true	true	true	true	true	true	false	true	true	true	false	false	false
SAMEA7545894	ERR4812390	WGS	UNIVERSIDAD PERUANA CAYETANO HEREDIA	ERX4682380	Illumina NovaSeq 6000	PAIRED	RANDOM	GENOMIC	ILLUMINA	ERS5302550	ERP124939	['experiment.25927','22465283','ERX4682380','773301','run.25927','sample.25927','SAMEA7545894','PRJEB41199','project.Peru_Wellcome','ERR4812390','ERS5302550','ERP124939']	2018	2021-11-10T07:54:00.000000+0000			PER	South America						S				S	S		S	S						S		S	S	S	S	572	572445228	184137640	PRJEB41199	['Walker_2022','CRyPTIC_reuse_table']		99.65	1843531	64	lineage4.3.3	Other	tuberculosis: unclassified		Mycobacterium tuberculosis		['CRyPTIC_UPCH','input','standford','diff','tbprofiler','Walker_2022','CRyPTIC_reuse_table']	99.65	64	true	lineage4	true	true	true	true	true	true	true	true	true	true	false	false	false
SAMEA1403692	ERR108459	WGS	SC	ERX085893	Illumina HiSeq 2000	PAIRED	RANDOM	GENOMIC	ILLUMINA	ERS066639	ERP000192	['SAMEA1403692','Variation discovery in Russian TB isolates-sc-2010','ERR108459','ERX085893','858701','SC_RUN_7156_6#40','0013Q-sc-2011-10-12T14:58:58Z-1289124','ERP000192','ERS066639','SC_EXP_7156_6#40','PRJEB2138','Variation discovery in Russian TB isolates-sc-2010-04-20','203970']	2008	2014-09-20T21:14:00.000000+0000			RUS	Europe	Samara		Homo sapiens	3	human					S		S						S	S							539	539373600	287391114	PRJEB2138	CRyPTIC_WHO2021_PMC7612554		99.63	1581486	36	lineage4.1.2.1	Sensitive	tuberculosis: human-adapted	L4.1.2.1	Mycobacterium tuberculosis		['Napier_2020','tbprofiler','diff','Walker_2022','Menardo_2018','Stucki_2016','input']	99.63	36	true	lineage4	true	true	true	true	true	true	true	true	true	true	true	false	false
SAMEA7556021	ERR4822599	WGS	IML GAUTING	ERX4692589	NextSeq 500	PAIRED	RANDOM	GENOMIC	ILLUMINA	ERS5312663	ERP124950	['ERX4692589','PRJEB41210','project.Cryptic_4th','ERR4822599','773306','run.26378','22475375','ERP124950','ERS5312663','SAMEA7556021','experiment.26378','sample.26378']		2021-11-11T03:17:00.000000+0000			DEU	Europe						S				S	S	R	S	R				R		S	S	S	R	R	R	788	788353579	330898591	PRJEB41210	['CRyPTIC_reuse_table','Walker_2022']		99.72	1735387	59	lineage4.3.3	XDR-TB	tuberculosis: unclassified		Mycobacterium tuberculosis		['Walker_2022','CRyPTIC_reuse_table','input','diff','CRyPTIC_Gauting','tbprofiler']	99.72	59	true	lineage4	true	true	true	true	true	true	false	true	true	true	false	false	false
SAMN03647283	SRR2100110	WGS	UNIVERSITY OF OXFORD	SRX1094804	Illumina HiSeq 2500	PAIRED	RANDOM	GENOMIC	ILLUMINA	SRS991742	SRP061066	['SAMN03647283','SRX1094804','3647283','SRR2100110','C00007303','SRP061066','SRS991742','08df22f1-c839-4e86-abb1-158381a5674b_R00000039_v2.bam','282721','PRJNA282721']		2015-07-14T18:27:00.000000+0000			GBR	Europe										S		S					S	S								530	530142450	406075084	PRJNA282721	CRyPTIC_WHO2021_PMC7612554		99.35	1855290	32	lineage3.1.3	Sensitive	tuberculosis: human-adapted	L3.2	Mycobacterium tuberculosis		['Napier_2020','Menardo_2018','Walker_2022','tbprofiler','diff','Menardo_2021','input']	99.35	32	true	lineage3	true	true	true	true	true	true	false	true	true	true	false	false	false
SAMN08214913	SRR6397791	WGS	BC CENTRE FOR DISEASE CONTROL PUBLIC HEALTH LABORATORY	SRX3490867	HiSeq X Ten	PAIRED	RANDOM	GENOMIC	ILLUMINA	SRS2774747	SRP119652	['BC06-Mtb283_2.fastq.gz','413593','BC06-Mtb283','8214913','SRP119652','SAMN08214913','SRR6397791','PRJNA413593','SRX3490867','SRS2774747']	2006	2017-12-25T06:32:00.000000+0000		49.15 N 123.7 W	CAN	North America	British Columbia		Homo sapiens	3	human					S		S						S	S							888	888538000	420263035	PRJNA413593	CRyPTIC_WHO2021_PMC7612554		99.57	1830838	52	lineage2.2.1	Other	tuberculosis: human-adapted	L2	Mycobacterium tuberculosis		['tbprofiler','input','Napier_2020','diff','Walker_2022']	99.57	52	true	lineage2	true	true	true	true	true	true	true	true	true	true	true	false	false
SAMEA1556776	ERR182021	WGS	SC	ERX158131	Illumina HiSeq 2000	PAIRED	RANDOM	GENOMIC	ILLUMINA	ERS142593	ERP001072	['6012875-sc-2012-05-29T15:22:22Z-1429071','ERR182021','1779202','SAMEA1556776','Karonga_Prevention_Study__KPS____whole_genome_sequ','ERP001072','SC_RUN_8233_8#60','ERX158131','PRJEB2794','204548','Karonga_Prevention_Study__KPS____whole_genome_sequencing_in_a_whole_population-sc-2011-12-13T10:33:26Z-2066','ERS142593','SC_EXP_8233_8#60']	2006	2012-10-23T12:22:00.000000+0000			MWI	Africa	Karonga	sputum	Homo sapiens	3	human							S						S								306	306814800	155107838	PRJEB2794	Coll_2018		99.7	2722054	63	lineage4.3.4.2.1	Sensitive	tuberculosis: human-adapted	L4.3.4.2.1	Mycobacterium tuberculosis		['diff','Napier_2020','Menardo_2018','tbprofiler','Karonga_Prevention_Study','input','Menardo_2021','Coll_2018']	99.7	63	true	lineage4	true	true	true	true	true	true	true	true	true	true	true	false	false
SAMEA7524991	ERR4796535	WGS	FOUNDATION FOR MEDICAL RESEARCH INDIA	ERX4665949	NextSeq 500	PAIRED	RANDOM	GENOMIC	ILLUMINA	ERS5281466	ERP124850	['ERR4796535','run.1260','ERP124850','773292','sample.1260','PRJEB41116','experiment.1260','ERS5281466','22458556','ERX4665949','SAMEA7524991','project.Mumbai']		2021-11-09T21:55:00.000000+0000			IND	Asia	Mumbai					S	S			S	S	S	S	S				S		S	S	S	S	S	S	511	511014600	200864180	PRJEB41116	['Walker_2022','CRyPTIC_reuse_table']		99.53	1737747	55	lineage3	Sensitive	tuberculosis: unclassified		Mycobacterium tuberculosis		['tbprofiler','CRyPTIC_IND','diff','Walker_2022','input','CRyPTIC_reuse_table']	99.53	55	true	lineage3	true	true	true	true	true	true	false	true	true	true	false	false	false
SAMEA1556694	ERR181706	WGS	SC	ERX157816	Illumina HiSeq 2000	PAIRED	RANDOM	GENOMIC	ILLUMINA	ERS142616	ERP001072	['ERP001072','Karonga_Prevention_Study__KPS____whole_genome_sequencing_in_a_whole_population-sc-2011-12-13T10:33:26Z-2066','7007975-sc-2012-05-29T15:22:43Z-1429140','ERR181706','SC_RUN_8233_5#33','SAMEA1556694','ERS142616','ERX157816','PRJEB2794','SC_EXP_8233_5#33','Karonga_Prevention_Study__KPS____whole_genome_sequ','1779217','204548']	2006				MWI	Africa	Karonga	sputum	Homo sapiens	3	human							S						S								391	391152600	197969738	PRJEB2794	Coll_2018		99.17	1953559	44	lineage4.3.4.2.1	Sensitive	tuberculosis: human-adapted	L4.3.4.2.1	Mycobacterium tuberculosis		['tbprofiler','diff','input','Napier_2020','Menardo_2018','Coll_2018','Karonga_Prevention_Study','Menardo_2021']	99.17	44	true	lineage4	true	true	true	true	true	true	true	true	true	true	true	false	false
SAMN08629004	SRR6797503	WGS	SAN RAFFAELE	SRX3756194	Illumina HiSeq 2500	PAIRED	RANDOM	GENOMIC	ILLUMINA	SRS3011888	SRP128089	['8629004','SRS3011888','SRP128089','SRR6797503','SAMN08629004','131672','PRJNA428596','428596','131672_WGS','bp0','131672_210916_BGD_210916_100.gatk.bam','SRX3756194']		2018-03-02T06:26:00.000000+0000			BGD	Asia			Homo sapiens	3	human					S		S		S				S	S				S			328	328098904	145047708	PRJNA428596	CRyPTIC_WHO2021_PMC7612554		99.26	2469045	55	lineage1.2.2.2	Sensitive	tuberculosis: human-adapted	L1.2.2	Mycobacterium tuberculosis		['Walker_2022','diff','Menardo_2021','tbprofiler','input']	99.26	55	true	lineage1	true	true	true	true	true	true	false	true	true	true	true	false	false
SAMEA8719024	ERR8975900	WGS	CTB/NICD	ERX5544128	Illumina NovaSeq 6000	PAIRED	RANDOM	GENOMIC	ILLUMINA	ERS6403469	ERP128647	['ERP128647','773351','run.29460.1','sample.29460','PRJEB44577','ERR8975900','SAMEA8719024','experiment.29460','ERS6403469','project.Wellcome_clinical_isolates_site10','26339993','ERX5544128']		2022-03-15T07:48:00.000000+0000			ZAF	Africa						S				S	S	S	S					S		S	S		S	S	S	1139	1139829238	363862422	PRJEB44577	CRyPTIC_reuse_table		99.55	1845944	66	lineage2.2.1	Sensitive	tuberculosis: unclassified		Mycobacterium tuberculosis		['CRyPTIC_reuse_table','tbprofiler','diff','CRyPTIC_CTB-NICD','input']	99.55	66	true	lineage2	true	true	true	true	true	true	false	true	true	true	false	false	false
SAMN07766260	SRR6153086	WGS	BC CENTRE FOR DISEASE CONTROL PUBLIC HEALTH LABORATORY	SRX3265251	HiSeq X Ten	PAIRED	RANDOM	GENOMIC	ILLUMINA	SRS2577475	SRP119652	['BC11-Mtb322','SAMN07766260','BC11-Mtb322_1.fastq.gz','413593','PRJNA413593','7766260','SRR6153086','SRS2577475','SRX3265251','SRP119652']	2011	2017-10-10T18:12:00.000000+0000		49.15 N 123.7 W	CAN	North America	British Columbia		Homo sapiens	3	human					S		S						S	S							856	856001500	408452340	PRJNA413593	CRyPTIC_WHO2021_PMC7612554		99.62	1798697	51	lineage2.2.1.1	Sensitive	tuberculosis: human-adapted	L2	Mycobacterium tuberculosis		['diff','input','Napier_2020','Walker_2022','tbprofiler']	99.62	51	true	lineage2	true	true	true	true	true	true	true	true	true	true	true	false	false
SAMEA8741482	ERR8665614	WGS	PHS SWEDEN	ERX8324130	Illumina HiSeq 2500	PAIRED	RANDOM	GENOMIC	ILLUMINA	ERS6421065	ERP135611	['ERR8665614','ERP135611','experiment.14611','26334743','ERS6421065','run.14611.1','ERX8324130','project.Belarus_site11','sample.14611','SAMEA8741482','811911','PRJEB51021']		2022-03-15T06:12:00.000000+0000			BEL	Europe						S				I	I	R	S	S				R		S	S	S	S	S	R	361	361587474	163561786	PRJEB51021	CRyPTIC_reuse_table		99.35	1825963	39	lineage2.2.1	MDR-TB	tuberculosis: unclassified		Mycobacterium tuberculosis		['CRyPTIC_reuse_table','tbprofiler','CRyPTIC_PHS_Sweden_Belarus','diff','input']	99.35	39	true	lineage2	true	true	true	true	true	true	false	true	true	true	false	false	false
SAMN03647954	SRR2100781	WGS	UNIVERSITY OF OXFORD	SRX1095475	Illumina HiSeq 2500	PAIRED	RANDOM	GENOMIC	ILLUMINA	SRS991557	SRP061066	['SRS991557','SAMN03647954','SRP061066','51b5ea92-ccd4-43e4-b5bf-0e154fbd10c0_R00000039_v3.bam','SRX1095475','3647954','C00014587','282721','SRR2100781','PRJNA282721']		2015-07-16T22:35:00.000000+0000			GBR	Europe										S		S					S	S								467	467861200	339288844	PRJNA282721	CRyPTIC_WHO2021_PMC7612554		99.45	1745336	39	lineage3.1.1	Sensitive	tuberculosis: human-adapted	L3.1.1	Mycobacterium tuberculosis		['Napier_2020','tbprofiler','Walker_2022','input','Menardo_2018','Menardo_2021','diff']	99.45	39	true	lineage3	true	true	true	true	true	true	false	true	true	true	false	false	false
SAMEA7547509	ERR4814003	WGS	BRAZIL	ERX4683993	Illumina HiSeq 4000	PAIRED	RANDOM	GENOMIC	ILLUMINA	ERS5304163	ERP124940	['sample.16876','773302','ERX4683993','experiment.16876','ERP124940','project.Brazil','ERR4814003','22466902','ERS5304163','run.16876','SAMEA7547509','PRJEB41200']	2017	2021-11-10T11:04:00.000000+0000			BRA	South America						S				S	S	S	S					S		S	S		S	S	S	492	492949200	219417950	PRJEB41200	['CRyPTIC_reuse_table','Walker_2022']		99.58	1704884	58	lineage4.1.2.1	Sensitive	tuberculosis: unclassified		Mycobacterium tuberculosis		['tbprofiler','CRyPTIC_reuse_table','Walker_2022','diff','CRyPTIC_BRA','input','standford']	99.58	58	true	lineage4	true	true	true	true	true	true	true	true	true	true	false	false	false
SAMEA104362386	ERR2184545	WGS	UNIVERSIDAD PERUANA CAYETANO HEREDIA, PERU	ERX2240712	Illumina HiSeq 4000	PAIRED	RANDOM	GENOMIC	ILLUMINA	ERS1987364	ERP104985	['548708','project.Peru-set1-Tandem','experiment.833','sample.833','ERS1987364','ERP104985','run.833','12061776','ERX2240712','ERR2184545','SAMEA104362386','PRJEB23245']		2021-10-17T08:41:00.000000+0000			PER	South America						S				S	S	S	S	S				S		S	S	S	S	S	S	460	460650900	200422115	PRJEB23245	['CRyPTIC_reuse_table','Walker_2022']		99.63	1681517	58	lineage2.2.1	Sensitive	tuberculosis: unclassified		Mycobacterium tuberculosis		['CRyPTIC_reuse_table','Walker_2022','CRyPTIC_UPCH','diff','tbprofiler','input']	99.63	58	true	lineage2	true	true	true	true	true	true	false	true	true	true	false	false	false
SAMN08709165	SRR6832501	WGS	SAN RAFFAELE	SRX3788541	Illumina HiSeq 2500	PAIRED	RANDOM	GENOMIC	ILLUMINA	SRS3041202	SRP128089	['PRJNA428596','SRP128089','79-3609_WGS','79-3609_090816_UKR_090816_100.gatk.bam','428596','79-3609','bp0','8709165','SRR6832501','SRS3041202','SAMN08709165','SRX3788541']		2018-03-14T10:32:00.000000+0000			UKR	Europe			Homo sapiens	3	human	S	S			S		S	S					S	S				S			260	260955114	135872995	PRJNA428596	CRyPTIC_WHO2021_PMC7612554		99.6	2180206	46	lineage4.8	Sensitive	tuberculosis: unclassified		Mycobacterium tuberculosis		['input','Walker_2022','tbprofiler','diff']	99.6	46	true	lineage4	true	true	true	true	true	true	false	true	true	true	true	false	false
SAMEA1403589	ERR133980	WGS	SC	ERX109998	Illumina HiSeq 2000	PAIRED	RANDOM	GENOMIC	ILLUMINA	ERS094269	ERP000192	['0996J-sc-2012-02-09T18:57:37Z-1355313','ERR133980','Variation discovery in Russian TB isolates-sc-2010-04-20','SC_RUN_7755_5#87','Variation discovery in Russian TB isolates-sc-2010','ERX109998','SAMEA1403589','1088992','203970','ERP000192','ERS094269','PRJEB2138','SC_EXP_7755_5#87']	2009	2014-09-28T16:03:00.000000+0000			RUS	Europe	Samara		Homo sapiens	3	human					S		R						S	S							871	871956200	551886954	PRJEB2138	CRyPTIC_WHO2021_PMC7612554		99.62	1834617	42	lineage4.8	Other	tuberculosis: human-adapted	L4.8	Mycobacterium tuberculosis		['input','Napier_2020','diff','Stucki_2016','Menardo_2018','tbprofiler','Walker_2022']	99.62	42	true	lineage4	true	true	true	true	true	true	true	true	true	true	true	false	false
SAMEA8719100	ERR8975977	WGS	CTB/NICD	ERX5544204	Illumina NovaSeq 6000	PAIRED	RANDOM	GENOMIC	ILLUMINA	ERS6403545	ERP128647	['26340069','773351','PRJEB44577','sample.29536','ERX5544204','ERR8975977','ERS6403545','experiment.29536','SAMEA8719100','project.Wellcome_clinical_isolates_site10','ERP128647','run.29536.1']		2022-03-15T07:49:00.000000+0000			ZAF	Africa						S				S	S	S	S	S				R		S	R	S	S	S	R	639	639080622	212616875	PRJEB44577	CRyPTIC_reuse_table		99.61	1815551	63	lineage4.8	RR-TB	tuberculosis: unclassified		Mycobacterium tuberculosis		['CRyPTIC_CTB-NICD','diff','input','CRyPTIC_reuse_table','tbprofiler']	99.61	63	true	lineage4	true	true	true	true	true	true	false	true	true	true	false	false	false
SAMEA7546706	ERR4813201	WGS	UNIVERSIDAD PERUANA CAYETANO HEREDIA	ERX4683191	Illumina NovaSeq 6000	PAIRED	RANDOM	GENOMIC	ILLUMINA	ERS5303361	ERP124939	['SAMEA7546706','ERP124939','ERX4683191','773301','22466100','project.Peru_Wellcome','experiment.29054','ERR4813201','ERS5303361','run.29054','sample.29054','PRJEB41199']	2016	2021-11-10T09:05:00.000000+0000			PER	South America						S	R			R	S	R	S	S				R	R		S	S	R	S	S	465	465873354	149092996	PRJEB41199	['CRyPTIC_reuse_table','Walker_2022']		99.68	1833476	63	lineage4.3.3	Pre-XDR-TB	tuberculosis: unclassified		Mycobacterium tuberculosis		['input','CRyPTIC_UPCH','diff','CRyPTIC_reuse_table','tbprofiler','Walker_2022','standford']	99.68	63	true	lineage4	true	true	true	true	true	true	true	true	true	true	false	false	false
SAMEA2534143	ERR551719	WGS	FZB	ERX510788	Illumina HiSeq 2500	PAIRED		GENOMIC	ILLUMINA	ERS457545	ERP010814	['ERS457545','PRJEB9680','3793798','659-08_genoscreen_genoscreen_2013-10-31_101bp','SAMEA2534143','ERP010814','287903','ERR551719','ERX510788','ena-STUDY-FZB-22-06-2015-17:16:39:392-292','659-08']		2015-06-25T08:22:00.000000+0000			DEU	Europe										S		S					S	S	S							553	553562618	358515338	PRJEB9680	CRyPTIC_WHO2021_PMC7612554		99.41	1577494	36	lineage4.1.2	Sensitive	tuberculosis: human-adapted	L4.1.2	Mycobacterium tuberculosis		['tbprofiler','Menardo_2021','nextstrain_global_tree','diff','input','Walker_2022','Napier_2020','Menardo_2018']	99.41	36	true	lineage4	true	true	true	true	true	true	false	true	true	true	false	false	false
SAMEA7547685	ERR4814325	WGS	PUBLIC HEALTH ENGLAND	ERX4684168	Illumina HiSeq 2500	PAIRED	RANDOM	GENOMIC	ILLUMINA	ERS5304338	ERP124941	['ERR4814325','sample.17146','ERS5304338','experiment.17146','22467077','project.PHE-TB','SAMEA7547685','ERX4684168','ERP124941','PRJEB41201','773303','run.17146']		2021-11-10T12:07:00.000000+0000			GBR	Europe										S		S						S								591	591883740	270371875	PRJEB41201	Walker_2022		99.63	1812259	41	lineage4.8	Sensitive	tuberculosis: unclassified		Mycobacterium tuberculosis		['input','Walker_2022','diff','tbprofiler','CRyPTIC_PHE']	99.63	41	true	lineage4	true	true	true	true	true	true	false	true	true	true	false	false	false
SAMEA1119143	ERR2513962	WGS	PHE	ERX2533172	Illumina HiSeq 2500	PAIRED	RANDOM	GENOMIC	ILLUMINA	ERS2398552	ERP107961	['ERS2398552','run.5860','ERX2533172','493034','PRJEB25991','ERP107961','10123089','sample.5860','project.First_10k_genomes_study_set_4','SAMEA1119143','ERR2513962','experiment.5860']		2022-07-21T17:09:00.000000+0000			GBR	Europe	England									S		S					S	S								646	646073130	397772347	PRJEB25991	Walker_2022		99.42	1573866	48	lineage3	Sensitive	tuberculosis: human-adapted	L3	Mycobacterium tuberculosis		['Walker_2022','diff','input','Napier_2020','CRyPTIC_PHE','tbprofiler']	99.42	48	true	lineage3	true	true	true	true	true	true	false	true	true	true	false	false	false
SAMEA1117743	ERR2512562	WGS	PHE	ERX2531772	Illumina HiSeq 2500	PAIRED	RANDOM	GENOMIC	ILLUMINA	ERS2397152	ERP107961	['ERS2397152','SAMEA1117743','493034','experiment.4126','ERP107961','ERX2531772','run.4126','ERR2512562','10121689','PRJEB25991','sample.4126','project.First_10k_genomes_study_set_4']		2021-10-23T15:04:00.000000+0000			GBR	Europe	England									S		S					S	S								805	805156462	394209578	PRJEB25991	Walker_2022		99.53	1893493	63	lineage2.2.1	Sensitive	tuberculosis: human-adapted	L2.2.1	Mycobacterium tuberculosis		['Napier_2020','tbprofiler','Walker_2022','input','diff','CRyPTIC_PHE']	99.53	63	true	lineage2	true	true	true	true	true	true	false	true	true	true	false	false	false
SAMN02414979	['SRR1167081','SRR1165399','SRR1166915','SRR1162815']	WGS		['SRX467824','SRX465922']	Illumina HiSeq 2000	PAIRED	RANDOM	GENOMIC	['ILLUMINA','ILLUMINA','ILLUMINA','ILLUMINA']	SRS553768		['PRJNA229344','SAMN02414979','SRS553768','C3R2YACXX140127.1.Illumina_P5-Waxow_P7-Nazet.bam','2414979','SRX467824','BTB12-313','SRR1167081','2528071.WR39305.Pond-315612.C3R2YACXX140127.P','SRR1166915','C3R2YACXX140127.2.Illumina_P5-Waxow_P7-Nazet.bam','2528071.WR39306.Solexa-210679.C33J6ACXX140118.P','C33J6ACXX140118.3.tagged_250.bam','SRR1162815','PRJNA229360','SRX465922','SRR1165399','229344','SRP036699','C33J6ACXX140118.2.tagged_250.bam']					SWE	Europe		sputum	Homo sapiens	3	human	S	S				S	R	S	S			R	R					S	S		2101	2103239756	1152034176	PRJNA229344	CRyPTIC_WHO2021_PMC7612554		99.34	6757550	154	lineage3	MDR-TB	tuberculosis: human-adapted	L3	Mycobacterium tuberculosis		['Walker_2022','tbprofiler','Napier_2020','Menardo_2021','Menardo_2018','diff','input']	99.34	154	true	lineage3	true	true	true	true	true	true	false	true	true	true	true	false	false
SAMN03647339	SRR2100166	WGS	UNIVERSITY OF OXFORD	SRX1094860	Illumina HiSeq 2500	PAIRED	RANDOM	GENOMIC	ILLUMINA	SRS991690	SRP061066	['SRS991690','PRJNA282721','282721','SRP061066','SAMN03647339','3647339','SRX1094860','SRR2100166','d812e44e-2626-4d88-a2ba-04e3d1048727_R00000039_v3.bam','C00008694']		2015-07-24T05:37:00.000000+0000			GBR	Europe										S		R						S								508	508545000	380671845	PRJNA282721	CRyPTIC_WHO2021_PMC7612554		99.59	1911573	43	lineage4.6.1.2	HR-TB	tuberculosis: human-adapted	L4.6.1.2	Mycobacterium tuberculosis		['Menardo_2021','Menardo_2018','Napier_2020','Walker_2022','input','diff','tbprofiler']	99.59	43	true	lineage4	true	true	true	true	true	true	false	true	true	true	false	false	false
SAMEA1018987	ERR047008	WGS	SC	ERX024070	Illumina HiSeq 2000	PAIRED	RANDOM	GENOMIC	ILLUMINA	ERS035803	ERP000276	['Mycobacterium tuberculosis pilot-sc-2010-07-26','Bir_397-sc-2011-05-27T14:48:15Z-1154812','ERX024070','203976','728383','SC_RUN_6570_8#16','ERS035803','ERR047008','SC_EXP_6570_8#16','ERP000276','PRJEB2221','SAMEA1018987']	2008	2014-09-04T02:47:00.000000+0000			GBR	Europe	Midlands		Homo sapiens	3	human					S		S					S	S								626	626044500	349001358	PRJEB2221	CRyPTIC_WHO2021_PMC7612554		99.7	1478247	24	lineage4.8.1	Sensitive	tuberculosis: human-adapted	L4.8.1	Mycobacterium tuberculosis		['Walker_2022','tbprofiler','diff','Napier_2020','input']	99.7	24	true	lineage4	true	true	true	true	true	true	true	true	true	true	true	false	false
SAMEA7527491	ERR4798905	WGS	FOUNDATION FOR MEDICAL RESEARCH INDIA	ERX4668322	NextSeq 500	PAIRED	RANDOM	GENOMIC	ILLUMINA	ERS5283962	ERP124850	['PRJEB41116','SAMEA7527491','ERR4798905','22461036','sample.27370','project.Mumbai','ERS5283962','ERX4668322','experiment.27370','773292','run.27370','ERP124850']		2021-11-10T02:49:00.000000+0000			IND	Asia	Mumbai					S	S				S		S	S							S		S	S		632	632119220	271113092	PRJEB41116	Walker_2022		99.46	1658896	55	lineage4.1.1.1	Sensitive	tuberculosis: unclassified		Mycobacterium tuberculosis		['input','CRyPTIC_IND','Walker_2022','tbprofiler','diff']	99.46	55	true	lineage4	true	true	true	true	true	true	false	true	true	true	false	false	false
SAMEA961575	ERR038266	WGS	SC	ERX015462	Illumina HiSeq 2000	PAIRED	RANDOM	GENOMIC	ILLUMINA	ERS024250	ERP000276	['ERS024250','SC_RUN_6174_2#2','ERP000276','ERX015462','SAMEA961575','203976','Bir_63-sc-2011-03-07-1093531','Mycobacterium tuberculosis pilot-sc-2010-07-26','ERR038266','SC_EXP_6174_2#2','673058','PRJEB2221']	2007	2014-09-01T05:42:00.000000+0000			GBR	Europe	Midlands		Homo sapiens	3	human	S				S		S						S	S							1089	1089313950	642630573	PRJEB2221	CRyPTIC_WHO2021_PMC7612554		99.31	1225642	20	lineage3.1.1	Sensitive	tuberculosis: human-adapted	L3.1.1	Mycobacterium tuberculosis		['tbprofiler','diff','Napier_2020','input','Walker_2022','Menardo_2018']	99.31	20	true	lineage3	true	true	true	true	true	true	true	true	true	true	true	false	false
SAMEA7554745	ERR4821377	WGS	PUBLIC HEALTH ENGLAND	ERX4691219	Illumina HiSeq 2500	PAIRED	RANDOM	GENOMIC	ILLUMINA	ERS5311389	ERP124941	['SAMEA7554745','ERX4691219','PRJEB41201','773303','ERR4821377','ERS5311389','experiment.24198','ERP124941','run.24198','sample.24198','22474139','project.PHE-TB']		2021-11-11T02:09:00.000000+0000			GBR	Europe										S		R						S	R							606	606143865	252771789	PRJEB41201	Walker_2022		99.44	1839590	42	lineage4.1.3	HR-TB	tuberculosis: unclassified		Mycobacterium tuberculosis		['Walker_2022','input','tbprofiler','CRyPTIC_PHE','diff']	99.44	42	true	lineage4	true	true	true	true	true	true	false	true	true	true	false	false	false
SAMN07766469	SRR6152683	WGS	BC CENTRE FOR DISEASE CONTROL PUBLIC HEALTH LABORATORY	SRX3264717	HiSeq X Ten	PAIRED	RANDOM	GENOMIC	ILLUMINA	SRS2576934	SRP119652	['413593','PRJNA413593','SRP119652','SAMN07766469','SRS2576934','SRR6152683','SRX3264717','BC14-Mtb298_1.fastq.gz','BC14-Mtb298','7766469']	2014	2017-10-11T03:56:00.000000+0000		49.15 N 123.7 W	CAN	North America	British Columbia		Homo sapiens	3	human					S		S						S	S							432	432993250	201817571	PRJNA413593	CRyPTIC_WHO2021_PMC7612554		99.09	1824426	41	lineage1.2.1.2.1	Sensitive	tuberculosis: human-adapted	L1	Mycobacterium tuberculosis		['diff','input','tbprofiler','Napier_2020','Walker_2022']	99.09	41	true	lineage1	true	true	true	true	true	true	true	true	true	true	true	false	false
SAMEA7544401	ERR4811341	WGS	CCDC	ERX4679787	HiSeq X Ten	PAIRED	RANDOM	GENOMIC	ILLUMINA	ERS5301059	ERP124934	['sample.14105','ERP124934','ERS5301059','project.CDC_22','ERR4811341','ERX4679787','773297','22464237','experiment.14105','SAMEA7544401','PRJEB41194','run.14105']		2021-11-10T06:08:00.000000+0000			CHN	Asia						S	S			S	S	S	S	S				S	S	S	S	S	S	S	S	1672	1672710300	701127226	PRJEB41194	['Walker_2022','CRyPTIC_reuse_table']		99.35	1745083	59	lineage4.4.2	Sensitive	tuberculosis: unclassified		Mycobacterium tuberculosis		['input','CRyPTIC_reuse_table','Walker_2022','tbprofiler','CRyPTIC_CCDC_CDC_22','diff']	99.35	59	true	lineage4	true	true	true	true	true	true	false	true	true	true	false	false	false
SAMEA8742230	ERR8700401	WGS	UNIVERSITY OF CAPE TOWN	ERX8357215	Illumina NovaSeq 6000	PAIRED	RANDOM	GENOMIC	ILLUMINA	ERS6421812	ERP135632	['run.29280.1','811913','26335369','ERX8357215','PRJEB51043','sample.29280','project.Wellcome_clinical_isolates_site20','ERS6421812','experiment.29280','SAMEA8742230','ERR8700401','ERP135632']		2022-03-15T06:42:00.000000+0000			ZAF	Africa						S				S	S	S	S	S				S		S	S	S	S	S	S	649	649805246	219088654	PRJEB51043	CRyPTIC_reuse_table		99.62	1818945	61	lineage4.4.1.1	Sensitive	tuberculosis: unclassified		Mycobacterium tuberculosis		['tbprofiler','CRyPTIC_UofCapeTown','CRyPTIC_reuse_table','diff','input']	99.62	61	true	lineage4	true	true	true	true	true	true	false	true	true	true	false	false	false
SAMEA3432969	ERR2516929	WGS	PHE	ERX2536144	Illumina HiSeq 2500	PAIRED	RANDOM	GENOMIC	ILLUMINA	ERS2401606	ERP107972	['10126266','ERX2536144','sample.9063','experiment.9063','ERR2516929','project.First_10k_genomes_study_set_9','ERP107972','SAMEA3432969','ERS2401606','run.9063','PRJEB26001','493039']		2021-10-23T20:12:00.000000+0000			GBR	Europe	England					S	S			R		R	S	S				R					S			565	565577446	316426583	PRJEB26001	Walker_2022		99.44	1884641	66	lineage1.2.2.2	MDR-TB	tuberculosis: human-adapted	L1.3.2	Mycobacterium tuberculosis		['Napier_2020','input','tbprofiler','Walker_2022','CRyPTIC_PHE','diff']	99.44	66	true	lineage1	true	true	true	true	true	true	false	true	true	true	false	false	false
SAMN03647479	SRR2100306	WGS	UNIVERSITY OF OXFORD	SRX1095000	Illumina HiSeq 2500	PAIRED	RANDOM	GENOMIC	ILLUMINA	SRS990485	SRP061066	['SAMN03647479','SRX1095000','C00008851','f7b11245-1380-4ae1-83c5-175e5a2b74cd_R00000039_v3.bam','SRS990485','SRR2100306','PRJNA282721','3647479','282721','SRP061066']		2015-07-25T20:13:00.000000+0000			GBR	Europe						S	S			R		R	S	S				R	R				S			445	445346600	335148200	PRJNA282721	CRyPTIC_WHO2021_PMC7612554		99.45	1905421	42	lineage2.2.1	MDR-TB	tuberculosis: human-adapted	L2.2.1	Mycobacterium tuberculosis		['Menardo_2021','Napier_2020','Menardo_2018','input','Walker_2022','tbprofiler','diff']	99.45	42	true	lineage2	true	true	true	true	true	true	false	true	true	true	false	false	false
SAMEA7563657	['ERR12119251','ERR4831216']	WGS		ERX4701200	Illumina MiSeq	PAIRED	RANDOM	GENOMIC	['ILLUMINA','ILLUMINA']	ERS5320289		['ERR4831216','project.Cryptic_8th9th10th11th','22479223','ERP125016','SAMEA7563657','ERR12119251','PRJEB41275','sample.31230','run.31230','773342','experiment.31230','ERX4701200','ERS5320289','run.31230.2']					DEU	Europe																										578	578450300	303682640	PRJEB41275	['CRyPTIC_reuse_table','Walker_2022']		99.53	2522669	85	lineage4.1.2.1	Sensitive	tuberculosis: unclassified		Mycobacterium tuberculosis		['CRyPTIC_Gauting','input','Walker_2022','tbprofiler','CRyPTIC_reuse_table','diff']	99.53	85	true	lineage4	true	true	true	true	true	true	false	true	true	true	false	false	false
SAMEA5569514	ERR3287321	WGS	UNIVERSIDAD PERUANA CAYETANO HEREDIA, PERU	ERX3313830	Illumina HiSeq 4000	PAIRED	RANDOM	GENOMIC	ILLUMINA	ERS3371536	ERP114885	['11621799','ERR3287321','project.Gates_clinical_isolates_Peru','ERP114885','PRJEB32234','SAMEA5569514','experiment.10067','run.10067','542465','ERS3371536','sample.10067','ERX3313830']		2021-11-04T09:11:00.000000+0000			PER	South America						S				R	S	R	S	S				R		S	S	S	S	S	S	435	435597900	178529974	PRJEB32234	['Walker_2022','CRyPTIC_reuse_table']		99.7	1770126	60	lineage4.3.3	MDR-TB	tuberculosis: unclassified		Mycobacterium tuberculosis		['Walker_2022','diff','input','tbprofiler','CRyPTIC_UPCH','CRyPTIC_reuse_table']	99.7	60	true	lineage4	true	true	true	true	true	true	false	true	true	true	false	false	false
SAMN03647575	SRR2100402	WGS	UNIVERSITY OF OXFORD	SRX1095096	Illumina HiSeq 2500	PAIRED	RANDOM	GENOMIC	ILLUMINA	SRS990398	SRP061066	['3647575','SRS990398','SRR2100402','C00010187','SRX1095096','SRP061066','cfbf5fcd-d14a-46a8-9a25-1c6109ab0124_R00000039_v2.bam','PRJNA282721','SAMN03647575','282721']		2015-07-23T23:36:00.000000+0000			GBR	Europe						S	S			S		R	S	S				R	R				S			792	792338000	560792821	PRJNA282721	CRyPTIC_WHO2021_PMC7612554		99.8	1174450	27	lineage4.6.2.2	MDR-TB	tuberculosis: human-adapted	L4.6.2.2	Mycobacterium tuberculosis		['Menardo_2018','input','tbprofiler','Walker_2022','diff','Menardo_2021','Napier_2020']	99.8	27	true	lineage4	true	true	true	true	true	true	false	true	true	true	false	false	false
SAMN08708517	SRR6831974	WGS	SAN RAFFAELE	SRX3787820	Illumina HiSeq 2500	PAIRED	RANDOM	GENOMIC	ILLUMINA	SRS3040481	SRP128089	['PRJNA428596','428596','SRX3787820','SAMN08708517','bp0','146-3123_090816_UKR_090816_100.gatk.bam','146-3123','146-3123_WGS','SRP128089','SRR6831974','8708517','SRS3040481']		2018-03-14T09:35:00.000000+0000			UKR	Europe			Homo sapiens	3	human	S	S			R		R	R	S			S	R	R				R			300	300465809	139537916	PRJNA428596	CRyPTIC_WHO2021_PMC7612554		99.35	2489267	53	lineage2.2.1	Pre-XDR-TB	tuberculosis: unclassified		Mycobacterium tuberculosis		['input','diff','Walker_2022','tbprofiler']	99.35	53	true	lineage2	true	true	true	true	true	true	false	true	true	true	true	false	false
SAMN08629063	SRR6797851	WGS	SAN RAFFAELE	SRX3756442	Illumina HiSeq 2500	PAIRED	RANDOM	GENOMIC	ILLUMINA	SRS3012136	SRP128089	['SRX3756442','SAMN08629063','132295_210916_BGD_210916_100.gatk.bam','8629063','428596','bp0','132295_WGS','132295','SRP128089','SRS3012136','SRR6797851','PRJNA428596']		2018-03-02T06:43:00.000000+0000			BGD	Asia			Homo sapiens	3	human					S		S		S				S	S				S			550	550661393	232322560	PRJNA428596	CRyPTIC_WHO2021_PMC7612554		99.3	1468997	32	lineage1.2.2.2	Sensitive	tuberculosis: human-adapted	L1.2.2	Mycobacterium tuberculosis		['Menardo_2021','tbprofiler','diff','Walker_2022','input']	99.3	32	true	lineage1	true	true	true	true	true	true	false	true	true	true	true	false	false
SAMEA7564103	ERR4831788	WGS	OUCRU-HCMC	ERX4701731	Illumina MiSeq	PAIRED	RANDOM	GENOMIC	ILLUMINA	ERS5320735	ERP125021	['22479669','ERR4831788','run.32727','SAMEA7564103','PRJEB41280','ERP125021','sample.32727','project.CRyPTIC_08_02TB','ERX4701731','ERS5320735','experiment.32727','773347']		2021-11-11T12:00:00.000000+0000			VNM	Asia						S				S	R	R	S	S				S		S	S	S	S	S	S	352	352320768	219663691	PRJEB41280	['Walker_2022','CRyPTIC_reuse_table']		99.07	879070	42	lineage1.1.1.1	HR-TB	tuberculosis: unclassified		Mycobacterium tuberculosis		['tbprofiler','Walker_2022','CRyPTIC_reuse_table','diff','input','CRyPTIC_OUCRU']	99.07	42	true	lineage1	true	true	true	true	true	true	false	true	true	true	false	false	false
SAMEA1485302	ERR161107	WGS	SC	ERX136957	Illumina HiSeq 2000	PAIRED	RANDOM	GENOMIC	ILLUMINA	ERS107922	ERP001072	['ERS107922','ERX136957','Karonga_Prevention_Study__KPS____whole_genome_sequencing_in_a_whole_population-sc-2011-12-13T10:33:26Z-2066','SC_EXP_7957_8#96','PRJEB2794','SC_RUN_7957_8#96','1139086','4004493-sc-2012-03-23T12:18:05Z-1386399','ERP001072','ERR161107','SAMEA1485302','Karonga_Prevention_Study__KPS____whole_genome_sequ','204548']	2004	2014-10-19T13:44:00.000000+0000			MWI	Africa	Karonga	sputum	Homo sapiens	3	human							S						S								698	698283400	379155313	PRJEB2794	Coll_2018		99.52	1695378	39	lineage3.1.1	Sensitive	tuberculosis: human-adapted	L3.1.1	Mycobacterium tuberculosis		['Karonga_Prevention_Study','diff','tbprofiler','Menardo_2021','Coll_2018','Napier_2020','Menardo_2018','input']	99.52	39	true	lineage3	true	true	true	true	true	true	true	true	true	true	true	false	false
SAMN07766278	SRR6153275	WGS	BC CENTRE FOR DISEASE CONTROL PUBLIC HEALTH LABORATORY	SRX3265062	HiSeq X Ten	PAIRED	RANDOM	GENOMIC	ILLUMINA	SRS2577286	SRP119652	['PRJNA413593','BC11-Mtb442','7766278','BC11-Mtb442_2.fastq.gz','SRR6153275','SRS2577286','SRX3265062','SAMN07766278','413593','SRP119652']	2011	2017-10-10T21:55:00.000000+0000		49.15 N 123.7 W	CAN	North America	British Columbia		Homo sapiens	3	human					S		S						S	S							757	757160500	354205855	PRJNA413593	CRyPTIC_WHO2021_PMC7612554		99.25	1838545	52	lineage4.3.3	Other	tuberculosis: human-adapted	L4	Mycobacterium tuberculosis		['tbprofiler','Napier_2020','diff','input','Walker_2022']	99.25	52	true	lineage4	true	true	true	true	true	true	true	true	true	true	true	false	false
SAMN21857040	SRR16089548	WGS	WADSWORTH CENTER - NYS DOH	SRX12375916	Illumina MiSeq	PAIRED	RANDOM	GENOMIC	ILLUMINA	SRS10346820	SRP338930	['766641','21857040','SRX12375916','PRJNA766641','IDR1800005113-01-01_S6_L001_R1_001.fastq.gz','SRR16089548','SAMN21857040','IDR1800005113','SRS10346820','SRP338930']	2018	2021-09-27T16:54:00.000000+0000			USA	North America	New York state		Homo sapiens	3	human					S		S					S	S	S							443	443510181	279087756	PRJNA766641	CRyPTIC_WHO2021_PMC7612554		99.39	1157102	64	lineage1.2.2.1	Other	tuberculosis: unclassified		Mycobacterium tuberculosis		['input','diff','tbprofiler','Walker_2022']	99.39	64	true	lineage1	true	true	true	true	true	true	true	true	true	true	true	false	false
SAMEA2535110	ERR553065	WGS	FZB	ERX512134	Illumina HiSeq 2500	PAIRED		GENOMIC	ILLUMINA	ERS458512	ERP010814	['ERR553065','ERP010814','1380-07','3794315','ena-STUDY-FZB-22-06-2015-17:16:39:392-292','1380-07_genoscreen_genoscreen_2013-10-31_101bp','PRJEB9680','287903','ERX512134','ERS458512','SAMEA2535110']		2015-06-25T09:18:00.000000+0000			DEU	Europe										S		S					S	S	S							1101	1101453278	718887302	PRJEB9680	CRyPTIC_WHO2021_PMC7612554		99.54	1517374	35	lineage3.1	Sensitive	tuberculosis: human-adapted	L3.1.1	Mycobacterium tuberculosis		['tbprofiler','Menardo_2021','Napier_2020','input','Shuaib_2022','diff','Walker_2022','Menardo_2018']	99.54	35	true	lineage3	true	true	true	true	true	true	false	true	true	true	false	false	false
SAMN03647115	SRR2099942	WGS	UNIVERSITY OF OXFORD	SRX1094636	Illumina HiSeq 2500	PAIRED	RANDOM	GENOMIC	ILLUMINA	SRS991902	SRP061066	['SAMN03647115','282721','PRJNA282721','SRS991902','d53bef73-38dc-4f36-811f-8e3091eabcc3_R00000039_v3.bam','SRR2099942','SRP061066','SRX1094636','d53bef73-38dc-4f36-811f-8e3091eabcc3','3647115']		2015-07-24T03:32:00.000000+0000			GBR	Europe										S		S					S	S								594	594274392	325577351	PRJNA282721	CRyPTIC_WHO2021_PMC7612554		99.22	1697694	56	lineage1.1.2	Sensitive	tuberculosis: human-adapted	L1.1.2	Mycobacterium tuberculosis		['tbprofiler','input','Walker_2022','Menardo_2021','Napier_2020','Menardo_2018','diff']	99.22	56	true	lineage1	true	true	true	true	true	true	false	true	true	true	false	false	false
SAMEA1397401	ERR2514916	WGS	PHE	ERX2534126	Illumina HiSeq 2500	PAIRED	RANDOM	GENOMIC	ILLUMINA	ERS2399506	ERP107961	['SAMEA1397401','ERP107961','sample.7098','ERR2514916','493034','experiment.7098','run.7098','10124043','ERX2534126','PRJEB25991','ERS2399506','project.First_10k_genomes_study_set_4']		2021-10-23T18:08:00.000000+0000			GBR	Europe	England									S		S					S	S								454	454179914	221044602	PRJEB25991	Walker_2022		99.29	1879427	64	lineage1.1.2	Sensitive	tuberculosis: human-adapted	L1.1.2	Mycobacterium tuberculosis		['diff','Napier_2020','Walker_2022','input','CRyPTIC_PHE','tbprofiler']	99.29	64	true	lineage1	true	true	true	true	true	true	false	true	true	true	false	false	false
SAMEA3199775	ERR2515549	WGS	CTB/NICD	ERX2534757	Illumina MiSeq	PAIRED	RANDOM	GENOMIC	ILLUMINA	ERS2400148	ERP107968	['ERS2400148','ERR2515549','493035','10124887','ERP107968','PRJEB25997','run.7767','SAMEA3199775','ERX2534757','project.First_10k_genomes_study_set_5','sample.7767','experiment.7767']		2021-10-23T18:13:00.000000+0000			ZAF	Africa						S	S			S		S	S				S	S	S				S			465	465003578	294826698	PRJEB25997	Walker_2022		99.65	1287329	70	lineage4.4.1.1	Sensitive	tuberculosis: human-adapted	L4.4.1.1	Mycobacterium tuberculosis		['input','CRyPTIC_CTB-NICD','Walker_2022','diff','Napier_2020','tbprofiler']	99.65	70	true	lineage4	true	true	true	true	true	true	false	true	true	true	false	false	false
SAMN21616503	SRR16058489	WGS	PUBLIC HEALTH ONTARIO	SRX12344856	Illumina MiSeq	PAIRED	RANDOM	GENOMIC	ILLUMINA	SRS10317235	SRP338617	['SRP338617','2017-185-3','bp0','SRX12344856','2017-185','PRJNA766079','SAMN21616503','21616503','2017-185-3_R1.fastq.gz','766079','SRR16058489','SRS10317235']	2017	2021-09-24T21:56:00.000000+0000			CAN	North America	Ontario		Homo sapiens	3	human					S		S					S	S								273	273817180	174527501	PRJNA766079	CRyPTIC_WHO2021_PMC7612554		99.08	468888	27	lineage4.8	Other	tuberculosis: unclassified		Mycobacterium tuberculosis		['Walker_2022','input','diff','tbprofiler']	99.08	27	true	lineage4	true	true	true	true	true	true	true	true	true	true	true	false	false
SAMEA7561306	ERR4828868	WGS	SAN RAFFAELE SCIENTIFIC INSTITUTE	ERX4698852	Illumina MiniSeq	PAIRED	RANDOM	GENOMIC	ILLUMINA	ERS5317941	ERP124983	['experiment.13312','run.13312','ERP124983','ERS5317941','PRJEB41242','project.Italy','SAMEA7561306','773309','ERX4698852','sample.13312','ERR4828868','22476875']		2021-11-11T06:54:00.000000+0000										S				I	S	R	S	S				R		S	S	S	S	S	R	308	308239161	119486279	PRJEB41242	CRyPTIC_reuse_table		99.38	1936842	65	lineage4.2.2.2	MDR-TB	tuberculosis: unclassified		Mycobacterium tuberculosis		['CRyPTIC_reuse_table','diff','input','tbprofiler','CRyPTIC_SanRaffaele']	99.38	65	true	lineage4	true	true	true	true	true	true	false	false	true	false	false	false	false
SAMEA1530970	ERR176752	WGS	SC	ERX152898	Illumina HiSeq 2000	PAIRED	RANDOM	GENOMIC	ILLUMINA	ERS141921	ERP001072	['1759989','ERX152898','SC_EXP_8205_7#19','ERS141921','SAMEA1530970','204548','ERP001072','Karonga_Prevention_Study__KPS____whole_genome_sequ','99001893-sc-2012-05-29T15:07:40Z-1428836','ERR176752','Karonga_Prevention_Study__KPS____whole_genome_sequencing_in_a_whole_population-sc-2011-12-13T10:33:26Z-2066','PRJEB2794','SC_RUN_8205_7#19']	1999	2012-10-12T09:43:00.000000+0000			MWI	Africa	Karonga	sputum	Homo sapiens	3	human					S		R					S	S	R							220	220103800	111275096	PRJEB2794	Coll_2018		99.76	1897652	44	lineage4.3.4.2.1	HR-TB	tuberculosis: human-adapted	L4.3.4.2.1	Mycobacterium tuberculosis		['Coll_2018','Karonga_Prevention_Study','tbprofiler','diff','Menardo_2021','input','Menardo_2018','Napier_2020']	99.76	44	true	lineage4	true	true	true	true	true	true	true	true	true	true	true	false	false
SAMEA7526652	ERR4798098	WGS	FOUNDATION FOR MEDICAL RESEARCH INDIA	ERX4667517	NextSeq 500	PAIRED	RANDOM	GENOMIC	ILLUMINA	ERS5283125	ERP124850	['run.13527','773292','22460215','ERX4667517','ERR4798098','PRJEB41116','project.Mumbai','ERS5283125','ERP124850','sample.13527','experiment.13527','SAMEA7526652']		2021-11-09T23:09:00.000000+0000			IND	Asia	Mumbai					S	S				S		S	S							S		S	S		573	573872480	246522581	PRJEB41116	Walker_2022		99.41	1645928	51	lineage3	Sensitive	tuberculosis: unclassified		Mycobacterium tuberculosis		['tbprofiler','Walker_2022','diff','CRyPTIC_IND','input']	99.41	51	true	lineage3	true	true	true	true	true	true	false	true	true	true	false	false	false
SAMEA1118066	ERR2512885	WGS	PHE	ERX2532095	Illumina HiSeq 2500	PAIRED	RANDOM	GENOMIC	ILLUMINA	ERS2397475	ERP107961	['493034','experiment.4522','run.4522','ERP107961','ERR2512885','10122012','ERS2397475','SAMEA1118066','project.First_10k_genomes_study_set_4','PRJEB25991','ERX2532095','sample.4522']		2022-07-17T23:35:00.000000+0000			GBR	Europe	England									S		S					S	S								792	792468838	387108212	PRJEB25991	Walker_2022		99.52	1911238	64	lineage4.1.1.3.1	Sensitive	tuberculosis: human-adapted	L4.1.1.3.1	Mycobacterium tuberculosis		['diff','Napier_2020','tbprofiler','CRyPTIC_PHE','input','Walker_2022']	99.52	64	true	lineage4	true	true	true	true	true	true	false	true	true	true	false	false	false
SAMEA7550971	ERR4817608	WGS	PUBLIC HEALTH ENGLAND	ERX4687450	Illumina MiSeq	PAIRED	RANDOM	GENOMIC	ILLUMINA	ERS5307620	ERP124941	['ERS5307620','ERR4817608','project.PHE-TB','ERP124941','PRJEB41201','ERX4687450','773303','22470365','experiment.20428','sample.20428','run.20428','SAMEA7550971']		2021-11-10T18:08:00.000000+0000			GBR	Europe										S		S					S	S								445	445017013	271691546	PRJEB41201	Walker_2022		99.36	1702061	54	lineage4.1.2.1	Sensitive	tuberculosis: unclassified		Mycobacterium tuberculosis		['CRyPTIC_PHE','diff','tbprofiler','input','Walker_2022']	99.36	54	true	lineage4	true	true	true	true	true	true	false	true	true	true	false	false	false
SAMEA7552423	ERR4819058	WGS	PUBLIC HEALTH ENGLAND	ERX4688900	Illumina HiSeq 2500	PAIRED	RANDOM	GENOMIC	ILLUMINA	ERS5309070	ERP124941	['sample.21878','SAMEA7552423','project.PHE-TB','experiment.21878','run.21878','ERS5309070','ERX4688900','773303','PRJEB41201','ERP124941','22471815','ERR4819058']		2021-11-10T21:08:00.000000+0000			GBR	Europe										S		R						S	S							101	101738910	45353248	PRJEB41201	Walker_2022		99.23	921570	21	lineage3	HR-TB	tuberculosis: unclassified		Mycobacterium tuberculosis		['diff','Walker_2022','input','CRyPTIC_PHE','tbprofiler']	99.23	21	true	lineage3	true	true	true	true	true	true	false	true	true	true	false	false	false
SAMEA7525509	ERR4796967	WGS	FOUNDATION FOR MEDICAL RESEARCH INDIA	ERX4666382	NextSeq 500	PAIRED	RANDOM	GENOMIC	ILLUMINA	ERS5281983	ERP124850	['ERS5281983','run.1692','773292','22459073','ERP124850','ERR4796967','PRJEB41116','SAMEA7525509','ERX4666382','sample.1692','project.Mumbai','experiment.1692']		2021-11-09T22:20:00.000000+0000			IND	Asia	Mumbai					S	S			R	R	R	S	R				R		S	S	S	R	S	R	998	998844600	438441780	PRJEB41116	['CRyPTIC_reuse_table','Walker_2022']		99.56	1603750	51	lineage2.2.1	Pre-XDR-TB	tuberculosis: unclassified		Mycobacterium tuberculosis		['CRyPTIC_IND','Walker_2022','input','diff','CRyPTIC_reuse_table','tbprofiler']	99.56	51	true	lineage2	true	true	true	true	true	true	false	true	true	true	false	false	false
SAMEA7561177	ERR4828739	WGS	OUCRU-HCMC	ERX4698723	NextSeq 500	PAIRED	RANDOM	GENOMIC	ILLUMINA	ERS5317812	ERP124982	['PRJEB41241','22476746','ERX4698723','ERP124982','SAMEA7561177','project.Vietnam','sample.12539','773308','run.12539','experiment.12539','ERR4828739','ERS5317812']		2021-11-11T06:55:00.000000+0000			VNM	Asia	Ho Chi Minh City					S				S	S	S	S	S				S		S	S	S	S	S	S	519	519454798	245833545	PRJEB41241	['Walker_2022','CRyPTIC_reuse_table']		98.5	1494800	49	lineage2.2.1.1	Other	tuberculosis: unclassified		Mycobacterium tuberculosis		['Walker_2022','tbprofiler','input','diff','CRyPTIC_reuse_table','CRyPTIC_OUCRU']	98.5	49	true	lineage2	true	true	true	true	true	true	false	true	true	true	false	false	false
SAMEA7563693	ERR4831252	WGS	IML GAUTING	ERX4701236	NextSeq 500	PAIRED	RANDOM	GENOMIC	ILLUMINA	ERS5320325	ERP125016	['773342','ERP125016','ERR4831252','project.Cryptic_8th9th10th11th','sample.31266','PRJEB41275','22479259','ERX4701236','ERS5320325','SAMEA7563693','run.31266','experiment.31266']		2021-11-11T11:04:00.000000+0000										S				S	S	R	S	S				S		S	S	S	S	S	S	654	654680743	290718402	PRJEB41275	CRyPTIC_reuse_table		99.5	1595426	54	lineage4.1.2.1	MDR-TB	tuberculosis: unclassified		Mycobacterium tuberculosis		['tbprofiler','CRyPTIC_reuse_table','CRyPTIC_Gauting','diff','input']	99.5	54	true	lineage4	true	true	true	true	true	true	false	false	true	false	false	false	false
SAMN08892555	SRR6964536	WGS	SAN RAFFAELE	SRX3906523	Illumina HiSeq 2500	PAIRED	RANDOM	GENOMIC	ILLUMINA	SRS3142615	SRP128089	['SRP128089','428596','SRX3906523','SRR6964536','SRS3142615','8892555','140079_WGS','140079','PRJNA428596','SAMN08892555','bp0','140079_140916_100.gatk.bam']		2018-04-09T04:28:00.000000+0000			PAK	Asia			Homo sapiens	3	human		S			R		R	S				R	R	R				R			383	383744854	166293011	PRJNA428596	CRyPTIC_WHO2021_PMC7612554		99.4	1409718	31	lineage3	Pre-XDR-TB	tuberculosis: human-adapted	L3	Mycobacterium tuberculosis		['Walker_2022','Menardo_2021','diff','input','tbprofiler']	99.4	31	true	lineage3	true	true	true	true	true	true	false	true	true	true	true	false	false
SAMN21616787	SRR16058354	WGS	PUBLIC HEALTH ONTARIO	SRX12344990	Illumina MiSeq	PAIRED	RANDOM	GENOMIC	ILLUMINA	SRS10317368	SRP338617	['PRJNA766079','SRP338617','21616787','2019-331','SAMN21616787','SRS10317368','SRR16058354','SRX12344990','766079','bp0','2019-331_R1.fastq.gz']	2019	2021-09-24T21:52:00.000000+0000			CAN	North America	Ontario		Homo sapiens	3	human					S		S					S	S								584	584197001	369983847	PRJNA766079	CRyPTIC_WHO2021_PMC7612554		99.53	1279276	80	lineage3	Sensitive	tuberculosis: unclassified		Mycobacterium tuberculosis		['tbprofiler','input','Walker_2022','diff']	99.53	80	true	lineage3	true	true	true	true	true	true	true	true	true	true	true	false	false
SAMEA7546357	ERR4812852	WGS	UNIVERSIDAD PERUANA CAYETANO HEREDIA	ERX4682842	Illumina NovaSeq 6000	PAIRED	RANDOM	GENOMIC	ILLUMINA	ERS5303012	ERP124939	['SAMEA7546357','773301','run.28705','22465745','PRJEB41199','ERP124939','experiment.28705','sample.28705','ERS5303012','ERR4812852','project.Peru_Wellcome','ERX4682842']	2015	2021-11-10T09:04:00.000000+0000			PER	South America						S	S			R	S	R	S	S				R	S	S		S	S	S	S	1090	1090540724	344126397	PRJEB41199	['CRyPTIC_reuse_table','Walker_2022']		99.6	1852818	68	lineage4.3.3	MDR-TB	tuberculosis: unclassified		Mycobacterium tuberculosis		['CRyPTIC_UPCH','Walker_2022','standford','tbprofiler','diff','CRyPTIC_reuse_table','input']	99.6	68	true	lineage4	true	true	true	true	true	true	true	true	true	true	false	false	false
SAMEA1102827	ERR2510802	WGS	SAN RAFFAELE SCIENTIFIC INSTITUTE	ERX2530217	Illumina MiniSeq	PAIRED	RANDOM	GENOMIC	ILLUMINA	ERS2395118	ERP107941	['ERX2530217','ERP107941','experiment.3812','PRJEB25972','sample.3812','ERR2510802','ERS2395118','493033','project.First_10k_genomes_study_set_3','10121430','run.3812','SAMEA1102827']		2021-10-23T14:07:00.000000+0000			ITA	Europe										S		S					S	S								85	85728177	30514202	PRJEB25972	Walker_2022		98.68	522274	15	lineage4.1.2.1	Sensitive	tuberculosis: human-adapted	L4.1.2.1	Mycobacterium tuberculosis		['tbprofiler','Napier_2020','input','diff','Walker_2022','CRyPTIC_SanRaffaele']	98.68	15	true	lineage4	true	true	true	true	true	true	false	true	true	true	false	false	false
SAMEA7550532	ERR4817170	WGS	PUBLIC HEALTH ENGLAND	ERX4687012	Illumina HiSeq 2500	PAIRED	RANDOM	GENOMIC	ILLUMINA	ERS5307182	ERP124941	['ERR4817170','experiment.19990','sample.19990','22469927','project.PHE-TB','ERX4687012','ERS5307182','SAMEA7550532','773303','ERP124941','run.19990','PRJEB41201']		2021-11-10T17:13:00.000000+0000			GBR	Europe										S		S						S								727	727416150	337630515	PRJEB41201	Walker_2022		97.67	1523032	48	lineage4.1.2.1	Sensitive	tuberculosis: unclassified		Mycobacterium tuberculosis		['diff','Walker_2022','tbprofiler','CRyPTIC_PHE','input']	97.67	48	true	lineage4	true	true	true	true	true	true	false	true	true	true	false	false	false
SAMEA1103144	ERR2510870	WGS	SAN RAFFAELE SCIENTIFIC INSTITUTE	ERX2530285	NextSeq 500	PAIRED	RANDOM	GENOMIC	ILLUMINA	ERS2395186	ERP107941	['ERR2510870','ERS2395186','10121498','run.3880','PRJEB25972','project.First_10k_genomes_study_set_3','ERP107941','SAMEA1103144','493033','ERX2530285','experiment.3880','sample.3880']		2021-10-23T15:09:00.000000+0000			PAK	Asia						S				R	S	R	S	R				R	R	S	S	S	R	S	R	622	622883669	266773476	PRJEB25972	['Walker_2022','CRyPTIC_reuse_table']		99.61	1701793	54	lineage2.2.1.1	Pre-XDR-TB	tuberculosis: human-adapted	L2.2.1.1	Mycobacterium tuberculosis		['Napier_2020','CRyPTIC_reuse_table','input','CRyPTIC_SanRaffaele','diff','tbprofiler','Walker_2022']	99.61	54	true	lineage2	true	true	true	true	true	true	false	true	true	true	false	false	false
SAMN21616204	SRR16058275	WGS	PUBLIC HEALTH ONTARIO	SRX12345070	Illumina MiSeq	PAIRED	RANDOM	GENOMIC	ILLUMINA	SRS10317450	SRP338617	['2005-149_R1.fastq.gz','bp0','PRJNA766079','766079','2005-149','SRR16058275','SRX12345070','SRP338617','SRS10317450','21616204','SAMN21616204']	2005	2021-09-24T21:54:00.000000+0000			CAN	North America	Ontario		Homo sapiens	3	human	S	S				S	R					S		R				R			385	385890078	235740069	PRJNA766079	CRyPTIC_WHO2021_PMC7612554		99.46	1598207	48	lineage2.2.1	Pre-XDR-TB	tuberculosis: unclassified		Mycobacterium tuberculosis		['input','Walker_2022','diff','tbprofiler']	99.46	48	true	lineage2	true	true	true	true	true	true	true	true	true	true	true	false	false
SAMN03648458	SRR2101211	WGS	UNIVERSITY OF OXFORD	SRX1095905	Illumina HiSeq 2500	PAIRED	RANDOM	GENOMIC	ILLUMINA	SRS991231	SRP061066	['3648458','79fbe548-6070-4f38-be3f-a8592e1a135b_R00000039_v3.bam','SRX1095905','282721','SRS991231','PRJNA282721','SAMN03648458','SRP061066','SRR2101211','C00017945']		2015-07-22T23:04:00.000000+0000			GBR	Europe										S		S					S	S								382	382442000	260433947	PRJNA282721	CRyPTIC_WHO2021_PMC7612554		99.32	1877036	42	lineage3	Sensitive	tuberculosis: human-adapted	L3	Mycobacterium tuberculosis		['input','Menardo_2018','diff','Walker_2022','tbprofiler','Napier_2020','Menardo_2021']	99.32	42	true	lineage3	true	true	true	true	true	true	false	true	true	true	false	false	false
SAMN21616670	SRR16058166	WGS	PUBLIC HEALTH ONTARIO	SRX12344502	Illumina MiSeq	PAIRED	RANDOM	GENOMIC	ILLUMINA	SRS10316886	SRP338617	['SRS10316886','2019-203_R1.fastq.gz','bp0','766079','21616670','SRX12344502','2019-203','PRJNA766079','SRR16058166','SAMN21616670','SRP338617']	2019	2021-09-24T21:49:00.000000+0000			CAN	North America	Ontario		Homo sapiens	3	human					S		S					S	S								469	469041577	288970482	PRJNA766079	CRyPTIC_WHO2021_PMC7612554		99.38	1199932	78	lineage1.1.3.1	Sensitive	tuberculosis: unclassified		Mycobacterium tuberculosis		['input','tbprofiler','diff','Walker_2022']	99.38	78	true	lineage1	true	true	true	true	true	true	true	true	true	true	true	false	false
SAMEA2533848	ERR551303	WGS	FZB	ERX510372	Illumina HiSeq 2500	PAIRED		GENOMIC	ILLUMINA	ERS457250	ERP010814	['ERS457250','636-06','ERR551303','3793631','SAMEA2533848','636-06_genoscreen_genoscreen_2013-10-31_101bp','ena-STUDY-FZB-22-06-2015-17:16:39:392-292','ERP010814','PRJEB9680','ERX510372','287903']		2015-06-25T08:48:00.000000+0000			DEU	Europe										S		S					S	S	S							289	289677898	188013430	PRJEB9680	CRyPTIC_WHO2021_PMC7612554		99.4	1593849	34	lineage4.2.2.1	Sensitive	tuberculosis: human-adapted	L2.2.1	Mycobacterium tuberculosis		['Walker_2022','Menardo_2018','diff','tbprofiler','input','Napier_2020','Menardo_2021']	99.4	34	true	lineage4	true	true	true	true	true	true	false	true	true	true	false	false	false
SAMN03647731	SRR2100558	WGS	UNIVERSITY OF OXFORD	SRX1095252	Illumina HiSeq 2500	PAIRED	RANDOM	GENOMIC	ILLUMINA	SRS990253	SRP061066	['282721','SRS990253','C00012967','PRJNA282721','SRP061066','SRX1095252','3647731','SRR2100558','78988cc9-2513-4f39-b433-1dcc8f40e6fc_R00000039_v2.bam','SAMN03647731']		2015-07-22T21:06:00.000000+0000			GBR	Europe										S		S					S	S								284	284405000	187568725	PRJNA282721	CRyPTIC_WHO2021_PMC7612554		99.47	2660927	60	lineage3	Sensitive	tuberculosis: human-adapted	L3	Mycobacterium tuberculosis		['input','Menardo_2021','diff','tbprofiler','Walker_2022','Menardo_2018','Napier_2020']	99.47	60	true	lineage3	true	true	true	true	true	true	false	true	true	true	false	false	false
SAMN08709258	SRR6832437	WGS	SAN RAFFAELE	SRX3788605	Illumina HiSeq 2500	PAIRED	RANDOM	GENOMIC	ILLUMINA	SRS3041270	SRP128089	['SRX3788605','93-0635_090816_UKR_090816_100.gatk.bam','SRR6832437','428596','SRS3041270','bp0','PRJNA428596','93-0635','8709258','SRP128089','93-0635_WGS','SAMN08709258']		2018-03-14T10:30:00.000000+0000			UKR	Europe			Homo sapiens	3	human	S	S			R		R	S					R	R				S			358	358728063	176173799	PRJNA428596	CRyPTIC_WHO2021_PMC7612554		99.08	1575993	33	lineage2.2.1	MDR-TB	tuberculosis: unclassified		Mycobacterium tuberculosis		['tbprofiler','diff','Walker_2022','input']	99.08	33	true	lineage2	true	true	true	true	true	true	false	true	true	true	true	false	false
SAMEA1119219	ERR2514038	WGS	PHE	ERX2533248	Illumina MiSeq	PAIRED	RANDOM	GENOMIC	ILLUMINA	ERS2398628	ERP107961	['experiment.5955','project.First_10k_genomes_study_set_4','ERR2514038','ERX2533248','SAMEA1119219','PRJEB25991','ERP107961','sample.5955','493034','ERS2398628','10123165','run.5955']		2021-10-23T16:10:00.000000+0000			GBR	Europe	England									S		S					S	S								276	276151039	165737002	PRJEB25991	Walker_2022		99.31	1585282	53	lineage3	Other	tuberculosis: human-adapted	L3	Mycobacterium tuberculosis		['Walker_2022','tbprofiler','CRyPTIC_PHE','input','diff','Napier_2020']	99.31	53	true	lineage3	true	true	true	true	true	true	false	true	true	true	false	false	false
SAMEA7541433	ERR4808896	WGS	CTB/NICD	ERX4678436	Illumina HiSeq 4000	PAIRED	RANDOM	GENOMIC	ILLUMINA	ERS5297886	ERP124931	['ERS5297886','sample.2794','ERX4678436','22462890','SAMEA7541433','ERP124931','project.Gates_clinical_isolates','ERR4808896','experiment.2794','run.2794','773296','PRJEB41191']		2021-11-11T01:15:00.000000+0000			ZAF	Africa						R				I	I	R	R	R				R		S	S	S	R	S	R	393	393024000	184039600	PRJEB41191	['CRyPTIC_reuse_table','Walker_2022']		99.57	1531599	52	lineage2.2.2	Pre-XDR-TB	tuberculosis: unclassified		Mycobacterium tuberculosis		['input','diff','Walker_2022','tbprofiler','CRyPTIC_CTB-NICD','CRyPTIC_reuse_table']	99.57	52	true	lineage2	true	true	true	true	true	true	false	true	true	true	false	false	false
SAMEA5569641	ERR3287448	WGS	UNIVERSIDAD PERUANA CAYETANO HEREDIA, PERU	ERX3313957	Illumina HiSeq 4000	PAIRED	RANDOM	GENOMIC	ILLUMINA	ERS3371663	ERP114885	['542465','experiment.10194','ERR3287448','11621926','PRJEB32234','ERS3371663','SAMEA5569641','ERP114885','project.Gates_clinical_isolates_Peru','ERX3313957','run.10194','sample.10194']		2021-11-03T08:07:00.000000+0000			PER	South America						S				S	R	R	S	S				R		S	S	S	S	S	R	623	623220600	257213105	PRJEB32234	['CRyPTIC_reuse_table','Walker_2022']		99.61	1775274	61	lineage2.2.1	MDR-TB	tuberculosis: unclassified		Mycobacterium tuberculosis		['input','CRyPTIC_reuse_table','CRyPTIC_UPCH','Walker_2022','tbprofiler','diff']	99.61	61	true	lineage2	true	true	true	true	true	true	false	true	true	true	false	false	false
SAMN07765967	SRR6153126	WGS	BC CENTRE FOR DISEASE CONTROL PUBLIC HEALTH LABORATORY	SRX3265211	HiSeq X Ten	PAIRED	RANDOM	GENOMIC	ILLUMINA	SRS2577433	SRP119652	['SRR6153126','413593','SRX3265211','7765967','BC06-Mtb431_1.fastq.gz','SRP119652','PRJNA413593','SAMN07765967','BC06-Mtb431','SRS2577433']	2006	2017-10-10T18:54:00.000000+0000		49.15 N 123.7 W	CAN	North America	British Columbia		Homo sapiens	3	human					S		S						S	S							730	730049250	323584825	PRJNA413593	CRyPTIC_WHO2021_PMC7612554		99.4	1881658	54	lineage1.2.1.2	Sensitive	tuberculosis: human-adapted	L1	Mycobacterium tuberculosis		['tbprofiler','diff','input','Napier_2020','Walker_2022']	99.4	54	true	lineage1	true	true	true	true	true	true	true	true	true	true	true	false	false
SAMEA2534134	['ERR551708','ERR551707']	WGS		['ERX510777','ERX510776']	Illumina HiSeq 2500	PAIRED		GENOMIC	['ILLUMINA','ILLUMINA']	ERS457536		['8869-01','ERX510776','ERR551708','SAMEA2534134','ena-STUDY-FZB-22-06-2015-17:16:39:392-292','PRJEB9680','8869-01_lib716_hpi_2013-12-19_150bp','ERP010814','287903','8869-01_lib716_hpi_2013-11-11_150bp','ERX510777','ERR551707','ERS457536','3793792']					UZB	Asia										R		R					S	R	R							458	459161400	237188855	PRJEB9680	CRyPTIC_WHO2021_PMC7612554		99.53	2651866	90	lineage4.1.2.1	MDR-TB	tuberculosis: human-adapted	L4.1.2.1	Mycobacterium tuberculosis		['Menardo_2018','input','diff','Walker_2022','tbprofiler','Napier_2020']	99.53	90	true	lineage4	true	true	true	true	true	true	false	true	true	true	false	false	false
SAMEA7563231	ERR4830791	WGS	SAN RAFFAELE SCIENTIFIC INSTITUTE	ERX4700775	NextSeq 500	PAIRED	RANDOM	GENOMIC	ILLUMINA	ERS5319864	ERP125010	['PRJEB41269','ERR4830791','ERS5319864','SAMEA7563231','sample.26768','22478798','773336','ERX4700775','ERP125010','run.26768','project.Ethiopia','experiment.26768']		2021-11-11T09:58:00.000000+0000			ETH	Africa						R				R	R	R	R	R				R		S	S	S	R	S	R	277	277061893	116886715	PRJEB41269	['Walker_2022','CRyPTIC_reuse_table']		99.35	1567801	52	lineage1.1.2	Pre-XDR-TB	tuberculosis: unclassified		Mycobacterium tuberculosis		['diff','tbprofiler','CRyPTIC_reuse_table','Walker_2022','CRyPTIC_SanRaffaele_Ethiopia','input']	99.35	52	true	lineage1	true	true	true	true	true	true	false	true	true	true	false	false	false
SAMN03647460	SRR2100287	WGS	UNIVERSITY OF OXFORD	SRX1094981	Illumina HiSeq 2500	PAIRED	RANDOM	GENOMIC	ILLUMINA	SRS990502	SRP061066	['SRX1094981','SRP061066','SRR2100287','5a9ad6c8-22bb-49ca-bb31-60954f733e37_R00000039_v2.bam','3647460','SAMN03647460','SRS990502','PRJNA282721','282721','C00008832']		2015-07-17T03:33:00.000000+0000			GBR	Europe										S		S					S	S								337	337382400	254667480	PRJNA282721	CRyPTIC_WHO2021_PMC7612554		99.52	3200390	73	lineage4.1.2.1	Sensitive	tuberculosis: human-adapted	L4.1.2.1	Mycobacterium tuberculosis		['input','Menardo_2021','tbprofiler','Menardo_2018','Walker_2022','diff','Napier_2020']	99.52	73	true	lineage4	true	true	true	true	true	true	false	true	true	true	false	false	false
SAMEA7545760	ERR4812256	WGS	UNIVERSIDAD PERUANA CAYETANO HEREDIA	ERX4682246	Illumina NovaSeq 6000	PAIRED	RANDOM	GENOMIC	ILLUMINA	ERS5302416	ERP124939	['experiment.25793','ERX4682246','sample.25793','22465149','ERR4812256','run.25793','ERS5302416','PRJEB41199','ERP124939','SAMEA7545760','project.Peru_Wellcome','773301']	2019	2021-11-10T07:56:00.000000+0000			PER	South America						S				S	S	S	S	S				S		S	S	S	S	S	S	532	532384324	180955101	PRJEB41199	['CRyPTIC_reuse_table','Walker_2022']		99.46	1764053	65	lineage2.2.1	Sensitive	tuberculosis: unclassified		Mycobacterium tuberculosis		['input','tbprofiler','CRyPTIC_UPCH','Walker_2022','diff','standford','CRyPTIC_reuse_table']	99.46	65	true	lineage2	true	true	true	true	true	true	true	true	true	true	false	false	false
SAMEA1707337	ERR229999	WGS	SC	ERX204550	Illumina HiSeq 2000	PAIRED	RANDOM	GENOMIC	ILLUMINA	ERS181548	ERP000192	['ERP000192','ERR229999','ERX204550','Variation discovery in Russian TB isolates-sc-2010','PRJEB2138','SC_RUN_8939_3#85','SC_EXP_8939_3#85','SAMEA1707337','ERS181548','2467H-sc-2012-10-11T13:40:17Z-1494318','1922806','203970','Variation discovery in Russian TB isolates-sc-2010-04-20']	2010	2013-02-19T03:06:00.000000+0000			RUS	Europe	Samara		Homo sapiens	3	human					R		R						S	R							372	372781000	178540750	PRJEB2138	CRyPTIC_WHO2021_PMC7612554		99.54	1787650	41	lineage2.2.1	HR-TB	tuberculosis: human-adapted	L2.2.1	Mycobacterium tuberculosis		['Walker_2022','diff','Menardo_2018','tbprofiler','Napier_2020','input']	99.54	41	true	lineage2	true	true	true	true	true	true	true	true	true	true	true	false	false
SAMEA1119228	ERR2514047	WGS	PHE	ERX2533257	Illumina HiSeq 2500	PAIRED	RANDOM	GENOMIC	ILLUMINA	ERS2398637	ERP107961	['experiment.5966','ERP107961','PRJEB25991','project.First_10k_genomes_study_set_4','493034','ERX2533257','SAMEA1119228','ERR2514047','sample.5966','ERS2398637','10123174','run.5966']		2022-07-13T02:52:00.000000+0000			GBR	Europe	England									S		S					S	S								669	669376960	329849258	PRJEB25991	Walker_2022		99.38	1912992	65	lineage1.1.2	Other	tuberculosis: human-adapted	L1.1.2	Mycobacterium tuberculosis		['tbprofiler','input','CRyPTIC_PHE','Napier_2020','diff','Walker_2022']	99.38	65	true	lineage1	true	true	true	true	true	true	false	true	true	true	false	false	false
SAMN08892433	SRR6964504	WGS	SAN RAFFAELE	SRX3906555	Illumina HiSeq 2500	PAIRED	RANDOM	GENOMIC	ILLUMINA	SRS3142647	SRP128089	['428596','SRP128089','SRS3142647','130757','130757_WGS','SRX3906555','PRJNA428596','SAMN08892433','SRR6964504','130757_140916_100.gatk.bam','bp0','8892433']		2018-04-09T04:28:00.000000+0000			PAK	Asia			Homo sapiens	3	human		S			S		S	S	S			S	S	S				S			436	436145775	183225091	PRJNA428596	CRyPTIC_WHO2021_PMC7612554		99.61	1584309	35	lineage3	Sensitive	tuberculosis: human-adapted	L3	Mycobacterium tuberculosis		['diff','tbprofiler','Walker_2022','Menardo_2021','input']	99.61	35	true	lineage3	true	true	true	true	true	true	false	true	true	true	true	false	false
SAMN03648669	SRR2101422	WGS	UNIVERSITY OF OXFORD	SRX1096116	Illumina HiSeq 2500	PAIRED	RANDOM	GENOMIC	ILLUMINA	SRS991072	SRP061066	['SRP061066','PRJNA282721','9df455de-a1aa-47be-9218-d48921e804de','3648669','282721','9df455de-a1aa-47be-9218-d48921e804de_R00000039_v3.bam','SRX1096116','SAMN03648669','SRS991072','SRR2101422']		2015-07-23T21:28:00.000000+0000			ZAF	Africa						S	S			S		S	S	S			S	S	S				S			277	277530506	186790726	PRJNA282721	CRyPTIC_WHO2021_PMC7612554		99.3	855475	37	lineage3	Sensitive	tuberculosis: human-adapted	L3	Mycobacterium tuberculosis		['diff','Walker_2022','Menardo_2018','input','Napier_2020','tbprofiler','Menardo_2021']	99.3	37	true	lineage3	true	true	true	true	true	true	false	true	true	true	false	false	false
SAMN21616997	SRR16058266	WGS	PUBLIC HEALTH ONTARIO	SRX12345080	Illumina MiSeq	PAIRED	RANDOM	GENOMIC	ILLUMINA	SRS10317459	SRP338617	['SRS10317459','SRP338617','SRX12345080','2019-585','2019-585_R1.fastq.gz','766079','PRJNA766079','SRR16058266','SAMN21616997','bp0','21616997']	2019	2021-09-24T21:55:00.000000+0000			CAN	North America	Ontario		Homo sapiens	3	human					S		S					S	S								756	756861769	476992799	PRJNA766079	CRyPTIC_WHO2021_PMC7612554		99.36	1548959	53	lineage5.1.2	Sensitive	tuberculosis: unclassified		Mycobacterium tuberculosis		['diff','tbprofiler','input','Walker_2022']	99.36	53	true	lineage5	true	true	true	true	true	true	true	true	true	true	true	false	false
SAMN05276482	SRR3675511	WGS	MODMEDMICOXFORD	SRX1850784	Illumina MiSeq	PAIRED	RANDOM	GENOMIC	ILLUMINA	SRS1519033	SRP076676	['SRX1850784','SAMN05276482','SRR3675511','MMMOSAM:addbacb7-a78d-491d-abc3-5d08fe5837d5','302362','SRP076676','MMMOSRA:addbacb7-a78d-491d-abc3-5d08fe5837d5','SRS1519033','PRJNA302362','5276482']	2015	2016-06-22T11:48:00.000000+0000			GBR	Europe	Oxford		Homo sapiens	3	human					S		S					S	S								185	185315469	90595282	PRJNA302362	CRyPTIC_WHO2021_PMC7612554		98.8	952655	31	lineage4.6	Sensitive	tuberculosis: human-adapted	L4.6	Mycobacterium tuberculosis		['tbprofiler','diff','Walker_2022','Napier_2020','input']	98.8	31	true	lineage4	true	true	true	true	true	true	true	true	true	true	true	false	false
SAMEA104394403	ERR2199773	WGS	FZB	ERX2254761	Illumina HiSeq 2500	PAIRED		GENOMIC	ILLUMINA	ERS2012345	ERP010814	['ERS2012345','10582-13','ERP010814','ena-EXPERIMENT-FZB-21-11-2017-14:36:27:940-34','ERX2254761','ERR2199773','ena-RUN-FZB-21-11-2017-14:36:27:940-34','287903','SAMEA104394403','ena-STUDY-FZB-22-06-2015-17:16:39:392-292','8097133','PRJEB9680']		2017-11-28T14:15:00.000000+0000			DEU	Europe										S		S					S	S	S							449	449179200	277668098	PRJEB9680	CRyPTIC_WHO2021_PMC7612554		99.27	1711644	36	lineage3	Sensitive	tuberculosis: human-adapted	L3	Mycobacterium tuberculosis		['diff','Napier_2020','input','tbprofiler','Walker_2022']	99.27	36	true	lineage3	true	true	true	true	true	true	false	true	true	true	false	false	false
SAMEA7526594	ERR4798040	WGS	FOUNDATION FOR MEDICAL RESEARCH INDIA	ERX4667459	NextSeq 500	PAIRED	RANDOM	GENOMIC	ILLUMINA	ERS5283067	ERP124850	['ERS5283067','ERP124850','project.Mumbai','run.13033','ERR4798040','ERX4667459','experiment.13033','SAMEA7526594','sample.13033','PRJEB41116','773292','22460157']		2021-11-09T23:13:00.000000+0000			IND	Asia	Mumbai					S	S				S		S	S							S		S	S		796	796453500	343790949	PRJEB41116	Walker_2022		99.58	1747070	57	lineage3	Sensitive	tuberculosis: unclassified		Mycobacterium tuberculosis		['CRyPTIC_IND','Walker_2022','input','tbprofiler','diff']	99.58	57	true	lineage3	true	true	true	true	true	true	false	true	true	true	false	false	false
SAMN07659394	SRR6044977	WGS	MODMEDMICOXFORD	SRX3191869	Illumina MiSeq	PAIRED	RANDOM	GENOMIC	ILLUMINA	SRS2520327	SRP117784	['SRS2520327','SRP117784','SRR6044977','MMMOSAM:7dfe9ea2-2b38-4856-a051-9cef642dc045','SRX3191869','PRJNA401515','7659394','401515','SAMN07659394','MMMOSRA:7dfe9ea2-2b38-4856-a051-9cef642dc045']	2016	2017-10-27T16:13:00.000000+0000			GBR	Europe	Oxford		Homo sapiens	3	human					S		R					S	S								322	322907580	206436636	PRJNA401515	CRyPTIC_WHO2021_PMC7612554		99.28	1755262	57	lineage1.1.3.1	HR-TB	tuberculosis: human-adapted	L1.1.3.1	Mycobacterium tuberculosis		['Walker_2022','Napier_2020','diff','tbprofiler','input']	99.28	57	true	lineage1	true	true	true	true	true	true	true	true	true	true	true	false	false
SAMEA7526317	ERR4797764	WGS	FOUNDATION FOR MEDICAL RESEARCH INDIA	ERX4667182	NextSeq 500	PAIRED	RANDOM	GENOMIC	ILLUMINA	ERS5282790	ERP124850	['sample.10754','22459880','project.Mumbai','773292','PRJEB41116','ERP124850','SAMEA7526317','ERX4667182','experiment.10754','ERS5282790','ERR4797764','run.10754']		2021-11-09T22:53:00.000000+0000			IND	Asia	Mumbai					S	S			S	S	R	S	S				S		S	S	S	S	S	S	389	389061600	149504862	PRJEB41116	['Walker_2022','CRyPTIC_reuse_table']		99.21	1768745	52	lineage1.1.2	HR-TB	tuberculosis: unclassified		Mycobacterium tuberculosis		['diff','Walker_2022','input','CRyPTIC_IND','CRyPTIC_reuse_table','tbprofiler']	99.21	52	true	lineage1	true	true	true	true	true	true	false	true	true	true	false	false	false
SAMEA8742395	ERR5918066	WGS	CTB/NICD	ERX5559157	Illumina HiSeq 4000	PAIRED	RANDOM	GENOMIC	ILLUMINA	ERS6421977	ERP128679	['run.25287','773352','ERP128679','ERS6421977','experiment.25287','22480187','ERX5559157','SAMEA8742395','ERR5918066','sample.25287','project.CTB_NICD_Wellcome_site10','PRJEB44608']		2021-11-11T13:01:00.000000+0000			ZAF	Africa						S				R	S	R	R	S			S	R		S	S	S	S	S	R	641	641141400	284909108	PRJEB44608	['CRyPTIC_reuse_table','Walker_2022']		99.77	1759438	60	lineage4.3.4.2.1	MDR-TB	tuberculosis: unclassified		Mycobacterium tuberculosis		['input','Walker_2022','tbprofiler','CRyPTIC_CTB-NICD','diff','CRyPTIC_reuse_table']	99.77	60	true	lineage4	true	true	true	true	true	true	false	true	true	true	false	false	false
SAMEA3558469	ERR1034936	WGS	LSHTM	ERX1113734	Illumina MiSeq	PAIRED		GENOMIC	ILLUMINA	ERS865618	ERP011639	['ERR1034936','mtb361','ERP011639','ena-STUDY-LSHTM-18-08-2015-18:02:02:463-104','297845','ena-EXPERIMENT-LSHTM-25-09-2015-14:04:49:442-361','4154765','PRJEB10385','ena-RUN-LSHTM-25-09-2015-14:04:49:442-361','ERS865618','SAMEA3558469','ERX1113734']		2015-12-10T04:57:00.000000+0000			ZAF	Africa										S		R						S								803	803269950	519017498	PRJEB10385	Coll_2018		99.36	941592	21	lineage4.1.1	Sensitive	tuberculosis: human-adapted	L4.1.1	Mycobacterium tuberculosis		['diff','Napier_2020','input','tbprofiler','Coll_2018']	99.36	21	true	lineage4	true	true	true	true	true	true	false	true	true	true	false	false	false
SAMEA1018929	ERR046990	WGS	SC	ERX024052	Illumina HiSeq 2000	PAIRED	RANDOM	GENOMIC	ILLUMINA	ERS035785	ERP000276	['203976','Mycobacterium tuberculosis pilot-sc-2010-07-26','ERP000276','SC_RUN_6570_7#22','ERR046990','ERX024052','SC_EXP_6570_7#22','ERS035785','Bir_379-sc-2011-05-27T14:48:04Z-1154794','PRJEB2221','SAMEA1018929','728365']	2009	2014-09-04T02:41:00.000000+0000			GBR	Europe	Midlands		Homo sapiens	3	human					S		S					S	S								441	441174900	240215975	PRJEB2221	CRyPTIC_WHO2021_PMC7612554		99.4	1528068	25	lineage4.1.2.1	Sensitive	tuberculosis: human-adapted	L4.1.2.1	Mycobacterium tuberculosis		['Walker_2022','tbprofiler','input','Napier_2020','diff']	99.4	25	true	lineage4	true	true	true	true	true	true	true	true	true	true	true	false	false
SAMEA7560694	ERR4828257	WGS	OUCRU-HCMC	ERX4698241	NextSeq 500	PAIRED	RANDOM	GENOMIC	ILLUMINA	ERS5317330	ERP124982	['sample.12029','project.Vietnam','ERX4698241','experiment.12029','run.12029','22476264','ERP124982','ERR4828257','ERS5317330','773308','SAMEA7560694','PRJEB41241']		2021-11-12T01:32:00.000000+0000			VNM	Asia	Ho Chi Minh City					R				S	S	S	R	S				S		S	S	S	R	S	S	150	150564214	70843605	PRJEB41241	['Walker_2022','CRyPTIC_reuse_table']		99.54	767948	25	lineage2.2.1	Other	tuberculosis: unclassified		Mycobacterium tuberculosis		['CRyPTIC_reuse_table','Walker_2022','tbprofiler','input','diff','CRyPTIC_OUCRU']	99.54	25	true	lineage2	true	true	true	true	true	true	false	true	true	true	false	false	false
SAMEA7528101	ERR4799515	WGS	FOUNDATION FOR MEDICAL RESEARCH INDIA	ERX4668932	NextSeq 500	PAIRED	RANDOM	GENOMIC	ILLUMINA	ERS5284572	ERP124850	['project.Mumbai','sample.27980','ERR4799515','experiment.27980','ERS5284572','ERX4668932','SAMEA7528101','773292','run.27980','22461646','ERP124850','PRJEB41116']		2021-11-10T02:01:00.000000+0000			IND	Asia	Mumbai						S						S	S										S		521	521779896	243695960	PRJEB41116	Walker_2022		99.45	1592566	52	lineage2.2.1	Pre-XDR-TB	tuberculosis: unclassified		Mycobacterium tuberculosis		['input','diff','tbprofiler','Walker_2022','CRyPTIC_IND']	99.45	52	true	lineage2	true	true	true	true	true	true	false	true	true	true	false	false	false
SAMEA7563659	['ERR4831218','ERR12119246']	WGS		ERX4701202	Illumina MiSeq	PAIRED	RANDOM	GENOMIC	['ILLUMINA','ILLUMINA']	ERS5320291		['PRJEB41275','22479225','ERP125016','773342','ERR12119246','SAMEA7563659','ERR4831218','run.31232','ERS5320291','ERX4701202','project.Cryptic_8th9th10th11th','sample.31232','experiment.31232','run.31232.2']					DEU	Europe																										595	595268613	312982800	PRJEB41275	['Walker_2022','CRyPTIC_reuse_table']		99.71	2046992	69	lineage4.3.4.2.1	Sensitive	tuberculosis: unclassified		Mycobacterium tuberculosis		['input','Walker_2022','diff','tbprofiler','CRyPTIC_reuse_table','CRyPTIC_Gauting']	99.71	69	true	lineage4	true	true	true	true	true	true	false	true	true	true	false	false	false
SAMEA3420844	ERR2516729	WGS	HARVARD MEDICAL SCHOOL	ERX2535945	Illumina HiSeq 2500	PAIRED	RANDOM	GENOMIC	ILLUMINA	ERS2401407	ERP107971	['ERS2401407','10126067','experiment.9902','493038','ERP107971','ERR2516729','ERX2535945','run.9902','PRJEB26000','project.First_10k_genomes_study_set_8','sample.9902','SAMEA3420844']		2021-10-23T19:18:00.000000+0000			NLD	Europe										R		R					S	R								415	415382988	286265278	PRJEB26000	Walker_2022		99.38	752971	17	lineage4.2.2	MDR-TB	tuberculosis: human-adapted	L4.2.2	Mycobacterium tuberculosis		['Napier_2020','tbprofiler','CRyPTIC_Harvard','diff','input','Walker_2022']	99.38	17	true	lineage4	true	true	true	true	true	true	false	true	true	true	false	false	false
SAMEA1118841	ERR2513660	WGS	PHE	ERX2532870	Illumina HiSeq 2500	PAIRED	RANDOM	GENOMIC	ILLUMINA	ERS2398250	ERP107961	['ERX2532870','ERR2513660','experiment.5491','SAMEA1118841','10122787','493034','ERP107961','run.5491','sample.5491','project.First_10k_genomes_study_set_4','ERS2398250','PRJEB25991']		2022-07-13T23:41:00.000000+0000			GBR	Europe	England									S		S					S	S								423	423853678	224358207	PRJEB25991	Walker_2022		99.53	1790381	61	lineage3	Sensitive	tuberculosis: human-adapted	L3	Mycobacterium tuberculosis		['Walker_2022','CRyPTIC_PHE','Napier_2020','diff','tbprofiler','input']	99.53	61	true	lineage3	true	true	true	true	true	true	false	true	true	true	false	false	false
SAMEA2534336	ERR551992	WGS	FZB	ERX511061	Illumina HiSeq 2500	PAIRED		GENOMIC	ILLUMINA	ERS457738	ERP010814	['ERR551992','ERP010814','ERS457738','3793907','ERX511061','287903','SAMEA2534336','9556-08_genoscreen_genoscreen_2013-10-31_101bp','ena-STUDY-FZB-22-06-2015-17:16:39:392-292','9556-08','PRJEB9680']		2015-06-25T08:10:00.000000+0000			DEU	Europe										S		S					S	S	S							706	706762852	464697500	PRJEB9680	CRyPTIC_WHO2021_PMC7612554		99.53	1480372	34	lineage4.1.2.1	Sensitive	tuberculosis: human-adapted	L4.1.2.1	Mycobacterium tuberculosis		['input','Menardo_2021','Menardo_2018','Napier_2020','tbprofiler','Walker_2022','diff']	99.53	34	true	lineage4	true	true	true	true	true	true	false	true	true	true	false	false	false
SAMN08708154	SRR6832228	WGS	SAN RAFFAELE	SRX3788162	Illumina HiSeq 2500	PAIRED	RANDOM	GENOMIC	ILLUMINA	SRS3040827	SRP128089	['SAMN08708154','SRR6832228','SRP128089','8708154','428596','PRJNA428596','1-4043_090816_UKR_090816_100.gatk.bam','SRX3788162','1-4043_WGS','bp0','1-4043','SRS3040827']		2018-03-14T10:09:00.000000+0000			UKR	Europe			Homo sapiens	3	human	S	S			S		R	S	S			S	R	R				S			203	203145340	97041792	PRJNA428596	CRyPTIC_WHO2021_PMC7612554		99.44	1586655	34	lineage2.2.1	MDR-TB	tuberculosis: unclassified		Mycobacterium tuberculosis		['diff','input','Walker_2022','tbprofiler']	99.44	34	true	lineage2	true	true	true	true	true	true	false	true	true	true	true	false	false
SAMN21616801	SRR16058200	WGS	PUBLIC HEALTH ONTARIO	SRX12344468	Illumina MiSeq	PAIRED	RANDOM	GENOMIC	ILLUMINA	SRS10316848	SRP338617	['SAMN21616801','SRP338617','21616801','PRJNA766079','766079','2019-345_R1.fastq.gz','2019-345','bp0','SRX12344468','SRR16058200','SRS10316848']	2019	2021-09-24T21:52:00.000000+0000			CAN	North America	Ontario		Homo sapiens	3	human					S		S					S	S								341	341431808	200039608	PRJNA766079	CRyPTIC_WHO2021_PMC7612554		99.41	1155141	52	lineage2.2.1	Sensitive	tuberculosis: unclassified		Mycobacterium tuberculosis		['Walker_2022','tbprofiler','diff','input']	99.41	52	true	lineage2	true	true	true	true	true	true	true	true	true	true	true	false	false
SAMEA3282733	ERR2515939	WGS	CTB/NICD	ERX2535147	Illumina MiSeq	PAIRED	RANDOM	GENOMIC	ILLUMINA	ERS2400538	ERP107968	['experiment.8157','ERX2535147','PRJEB25997','SAMEA3282733','ERP107968','ERR2515939','10125277','ERS2400538','run.8157','sample.8157','493035','project.First_10k_genomes_study_set_5']		2021-10-23T19:12:00.000000+0000			ZAF	Africa						S	S			S		S	S				S	S	S				S			524	524297224	311938963	PRJEB25997	Walker_2022		99.36	1414866	66	lineage4.3.2.1	Sensitive	tuberculosis: human-adapted	L4.3.2.1	Mycobacterium tuberculosis		['tbprofiler','CRyPTIC_CTB-NICD','diff','Napier_2020','input','Walker_2022']	99.36	66	true	lineage4	true	true	true	true	true	true	false	true	true	true	false	false	false
SAMEA8718896	ERR8975770	WGS	CTB/NICD	ERX5544000	Illumina NovaSeq 6000	PAIRED	RANDOM	GENOMIC	ILLUMINA	ERS6403341	ERP128647	['project.Wellcome_clinical_isolates_site10','SAMEA8718896','ERP128647','ERS6403341','sample.29331','PRJEB44577','ERX5544000','26339865','ERR8975770','experiment.29331','run.29331.1','773351']		2022-03-15T07:38:00.000000+0000			ZAF	Africa						S				S	S	R	S	S				S		S	S	S	S	S	S	756	756373496	241910989	PRJEB44577	CRyPTIC_reuse_table		99.52	1807750	62	lineage4.1.1.3	MDR-TB	tuberculosis: unclassified		Mycobacterium tuberculosis		['input','diff','CRyPTIC_reuse_table','tbprofiler','CRyPTIC_CTB-NICD']	99.52	62	true	lineage4	true	true	true	true	true	true	false	true	true	true	false	false	false
SAMEA10030580	ERR7911685	WGS	FZB	ERX7479082	NextSeq 500	PAIRED		GENOMIC	ILLUMINA	ERS7708787	ERP132622	['ena-RUN-FZB-05-01-2022-10:45:57:330-843','ERP132622','ena-EXPERIMENT-FZB-05-01-2022-10:45:57:330-843','794636','SAMEA10030580','ERR7911685','ena-STUDY-FZB-22-10-2021-10:26:06:450-343','ERS7708787','PRJEB48275','ERX7479082','FND-585','24682547']		2022-07-28T01:22:00.000000+0000			ZAF	Africa						R				R		R	R	R				R								751	751112419	302719078	PRJEB48275	Finci_2022		99.5	1724446	57	lineage2.2.1	Pre-XDR-TB	tuberculosis: human-adapted	L2.2.1	Mycobacterium tuberculosis		['diff','input','Finci_2022','tbprofiler']	99.5	57	true	lineage2	true	true	true	true	true	true	false	true	true	true	false	false	false
SAMEA7528052	ERR4799466	WGS	FOUNDATION FOR MEDICAL RESEARCH INDIA	ERX4668883	NextSeq 500	PAIRED	RANDOM	GENOMIC	ILLUMINA	ERS5284523	ERP124850	['ERX4668883','PRJEB41116','project.Mumbai','sample.27931','ERP124850','ERS5284523','experiment.27931','SAMEA7528052','22461597','run.27931','ERR4799466','773292']		2021-11-10T01:58:00.000000+0000			IND	Asia	Mumbai					S	S				S	S	S	S				S			S		S	S		412	412870844	196907058	PRJEB41116	Walker_2022		99.61	1518077	50	lineage4.3.3	Sensitive	tuberculosis: unclassified		Mycobacterium tuberculosis		['diff','CRyPTIC_IND','input','Walker_2022','tbprofiler']	99.61	50	true	lineage4	true	true	true	true	true	true	false	true	true	true	false	false	false
SAMEA9069991	ERR6362439	WGS	Swiss-TPH	ERX5627200	Illumina HiSeq 2500	PAIRED	RANDOM	GENOMIC	ILLUMINA	ERS6798299	ERP129488	['ERS6798299','SAMEA9069991','G32648_1','ERP129488','PRJEB45389','WGS RR-TB Khayelitsha','ERR6362439','20453245','ERX5627200','737713']		2021-10-13T18:43:00.000000+0000			ZAF	Africa						S					S												S			648	648402022	349096443	PRJEB45389	CRyPTIC_WHO2021_PMC7612554		99.56	1622230	37	lineage4.3.4.1	MDR-TB	tuberculosis: unclassified		Mycobacterium tuberculosis		['diff','Walker_2022','tbprofiler','R-RR_HIVcoinf_ZAF','input']	99.56	37	true	lineage4	true	true	true	true	true	true	false	true	true	true	false	false	false
SAMEA1707278	ERR229978	WGS	SC	ERX204529	Illumina HiSeq 2000	PAIRED	RANDOM	GENOMIC	ILLUMINA	ERS181527	ERP000192	['PRJEB2138','SAMEA1707278','ERR229978','Variation discovery in Russian TB isolates-sc-2010','SC_RUN_8939_3#64','203970','ERS181527','1922785','2514J-sc-2012-10-11T13:39:56Z-1494297','ERP000192','ERX204529','SC_EXP_8939_3#64','Variation discovery in Russian TB isolates-sc-2010-04-20']	2010	2013-02-19T03:05:00.000000+0000			RUS	Europe	Samara		Homo sapiens	3	human	S	S			R		R		R				R	R				R			353	353383200	168521196	PRJEB2138	CRyPTIC_WHO2021_PMC7612554		99.54	1798173	41	lineage2.2.1	Pre-XDR-TB	tuberculosis: human-adapted	L2.2.1	Mycobacterium tuberculosis		['Menardo_2018','tbprofiler','Walker_2022','Napier_2020','diff','input']	99.54	41	true	lineage2	true	true	true	true	true	true	true	true	true	true	true	false	false
SAMEA8741556	['ERR8665756','ERR8665757']	WGS		ERX8324206	Illumina HiSeq 2500	PAIRED	RANDOM	GENOMIC	['ILLUMINA','ILLUMINA']	ERS6421139		['ERX8324206','SAMEA8741556','project.Belarus_site11','ERR8665756','26334817','experiment.14685','run.14685.1','ERS6421139','sample.14685','run.14685.2','ERP135611','ERR8665757','811911','PRJEB51021']					BEL	Europe																										452	452837136	177836642	PRJEB51021	CRyPTIC_reuse_table		99.45	4120364	90	lineage2.2.1	Pre-XDR-TB	tuberculosis: unclassified		Mycobacterium tuberculosis		['tbprofiler','input','CRyPTIC_PHS_Sweden_Belarus','diff','CRyPTIC_reuse_table']	99.45	90	true	lineage2	true	true	true	true	true	true	false	true	true	true	false	false	false
SAMEA7553791	ERR4820424	WGS	PUBLIC HEALTH ENGLAND	ERX4690266	Illumina HiSeq 2500	PAIRED	RANDOM	GENOMIC	ILLUMINA	ERS5310436	ERP124941	['773303','ERP124941','run.23245','SAMEA7553791','ERX4690266','ERS5310436','22473181','sample.23245','project.PHE-TB','ERR4820424','PRJEB41201','experiment.23245']		2021-11-11T01:50:00.000000+0000			GBR	Europe										S		S						S								633	633438574	275981668	PRJEB41201	Walker_2022		97.63	1696001	38	La1.8.1	Other	tuberculosis: unclassified		Mycobacterium tuberculosis		['input','diff','tbprofiler','CRyPTIC_PHE','Walker_2022']	97.63	38	true	La1	true	true	true	true	true	true	false	true	true	true	false	false	false
SAMEA10030308	ERR7911022	WGS	FZB	ERX7478419	NextSeq 500	PAIRED		GENOMIC	ILLUMINA	ERS7708515	ERP132622	['24682275','ena-RUN-FZB-05-01-2022-10:45:57:301-180','ERS7708515','ena-STUDY-FZB-22-10-2021-10:26:06:450-343','ena-EXPERIMENT-FZB-05-01-2022-10:45:57:301-180','794636','SAMEA10030308','ERR7911022','ERX7478419','ERP132622','PRJEB48275','15-15494']		2022-05-09T04:50:00.000000+0000			MDA	Europe						S	S			R		R	R	S			S	R					S			616	616184020	275969193	PRJEB48275	Finci_2022		99.46	1537840	53	lineage4.2.1	MDR-TB	tuberculosis: human-adapted	L4.2.1	Mycobacterium tuberculosis		['tbprofiler','Finci_2022','input','diff']	99.46	53	true	lineage4	true	true	true	true	true	true	false	true	true	true	false	false	false
SAMEA1556652	ERR181886	WGS	SC	ERX157996	Illumina HiSeq 2000	PAIRED	RANDOM	GENOMIC	ILLUMINA	ERS142019	ERP001072	['Karonga_Prevention_Study__KPS____whole_genome_sequ','SC_EXP_8233_7#21','ERS142019','SC_RUN_8233_7#21','PRJEB2794','SAMEA1556652','1778925','1005574-sc-2012-05-29T15:09:06Z-1428934','204548','ERP001072','Karonga_Prevention_Study__KPS____whole_genome_sequencing_in_a_whole_population-sc-2011-12-13T10:33:26Z-2066','ERR181886','ERX157996']	2001	2012-10-23T12:05:00.000000+0000			MWI	Africa	Karonga	sputum	Homo sapiens	3	human							S						S								295	295234800	139499843	PRJEB2794	Coll_2018		99.6	2700599	62	lineage4.3.4.2.1	Sensitive	tuberculosis: human-adapted	L4.3.4.2.1	Mycobacterium tuberculosis		['Menardo_2018','Menardo_2021','Napier_2020','Coll_2018','input','tbprofiler','Karonga_Prevention_Study','diff']	99.6	62	true	lineage4	true	true	true	true	true	true	true	true	true	true	true	false	false
SAMEA1707366	ERR227984	WGS	SC	ERX202643	Illumina HiSeq 2000	PAIRED	RANDOM	GENOMIC	ILLUMINA	ERS181378	ERP000192	['203970','SAMEA1707366','2198Q-sc-2012-10-11T13:37:33Z-1494148','ERX202643','Variation discovery in Russian TB isolates-sc-2010','ERS181378','ERP000192','ERR227984','1920341','Variation discovery in Russian TB isolates-sc-2010-04-20','SC_EXP_8898_8#11','SC_RUN_8898_8#11','PRJEB2138']	2010	2013-02-14T19:32:00.000000+0000			RUS	Europe	Samara		Homo sapiens	3	human					S		S						S	S							332	332343000	150692954	PRJEB2138	CRyPTIC_WHO2021_PMC7612554		99.54	3037236	69	lineage2.2.1	Sensitive	tuberculosis: human-adapted	L2.2.1	Mycobacterium tuberculosis		['Walker_2022','input','tbprofiler','diff','Menardo_2018','Napier_2020']	99.54	69	true	lineage2	true	true	true	true	true	true	true	true	true	true	true	false	false
SAMEA8718990	ERR8975866	WGS	CTB/NICD	ERX5544094	Illumina NovaSeq 6000	PAIRED	RANDOM	GENOMIC	ILLUMINA	ERS6403435	ERP128647	['experiment.29426','SAMEA8718990','773351','run.29426.1','ERX5544094','PRJEB44577','26339959','ERP128647','sample.29426','ERR8975866','ERS6403435','project.Wellcome_clinical_isolates_site10']		2022-03-15T07:45:00.000000+0000			ZAF	Africa						R				R	I	R	R	S				R		S	S	S	S	S	R	1211	1211462430	389471726	PRJEB44577	CRyPTIC_reuse_table		99.53	1836513	67	lineage2.2.2	MDR-TB	tuberculosis: unclassified		Mycobacterium tuberculosis		['input','tbprofiler','diff','CRyPTIC_CTB-NICD','CRyPTIC_reuse_table']	99.53	67	true	lineage2	true	true	true	true	true	true	false	true	true	true	false	false	false
SAMEA7525450	ERR4796908	WGS	FOUNDATION FOR MEDICAL RESEARCH INDIA	ERX4666323	NextSeq 500	PAIRED	RANDOM	GENOMIC	ILLUMINA	ERS5281924	ERP124850	['run.1633','project.Mumbai','ERR4796908','773292','PRJEB41116','sample.1633','experiment.1633','SAMEA7525450','22459014','ERP124850','ERS5281924','ERX4666323']		2021-11-09T22:11:00.000000+0000			IND	Asia	Mumbai					S	S			S	S	R	S	S				R		S	S	S	S	S	R	818	818441100	364401977	PRJEB41116	['Walker_2022','CRyPTIC_reuse_table']		99.52	1542465	49	lineage2.2.1	Pre-XDR-TB	tuberculosis: unclassified		Mycobacterium tuberculosis		['input','tbprofiler','diff','CRyPTIC_IND','Walker_2022','CRyPTIC_reuse_table']	99.52	49	true	lineage2	true	true	true	true	true	true	false	true	true	true	false	false	false
SAMEA7545532	ERR4812028	WGS	UNIVERSIDAD PERUANA CAYETANO HEREDIA	ERX4682018	Illumina NovaSeq 6000	PAIRED	RANDOM	GENOMIC	ILLUMINA	ERS5302188	ERP124939	['ERX4682018','PRJEB41199','22464921','ERS5302188','SAMEA7545532','run.25565','ERR4812028','project.Peru_Wellcome','experiment.25565','sample.25565','773301','ERP124939']	2018	2021-11-10T06:58:00.000000+0000			PER	South America						S				S	S	S	S	S				S		S	S	S	S	S	S	606	606426570	211627371	PRJEB41199	['CRyPTIC_reuse_table','Walker_2022']		99.51	1798882	62	lineage2.2.1	Sensitive	tuberculosis: unclassified		Mycobacterium tuberculosis		['tbprofiler','CRyPTIC_reuse_table','diff','CRyPTIC_UPCH','standford','Walker_2022','input']	99.51	62	true	lineage2	true	true	true	true	true	true	true	true	true	true	false	false	false
SAMEA7549317	ERR4815956	WGS	PUBLIC HEALTH ENGLAND	ERX4685798	Illumina HiSeq 2500	PAIRED	RANDOM	GENOMIC	ILLUMINA	ERS5305968	ERP124941	['773303','22468713','PRJEB41201','ERR4815956','SAMEA7549317','run.18776','ERP124941','project.PHE-TB','sample.18776','experiment.18776','ERS5305968','ERX4685798']		2021-11-10T15:01:00.000000+0000			GBR	Europe										S		S						S								236	236799695	92529753	PRJEB41201	Walker_2022		76.83	1679250	38	lineage1.1.2	Sensitive	tuberculosis: unclassified		Mycobacterium tuberculosis		['Walker_2022','input','CRyPTIC_PHE','tbprofiler','diff']	76.83	38	true	lineage1	true	true	true	true	true	true	false	true	true	true	false	true	false
SAMEA1485462	ERR163974	WGS	SC	ERX139851	Illumina HiSeq 2000	PAIRED	RANDOM	GENOMIC	ILLUMINA	ERS107970	ERP001072	['1139116','ERR163974','SAMEA1485462','SC_RUN_8016_4#47','204548','SC_EXP_8016_4#47','4010912-sc-2012-03-23T12:18:40Z-1386446','Karonga_Prevention_Study__KPS____whole_genome_sequ','Karonga_Prevention_Study__KPS____whole_genome_sequencing_in_a_whole_population-sc-2011-12-13T10:33:26Z-2066','ERP001072','ERS107970','ERX139851','PRJEB2794']	2004	2014-10-18T02:44:00.000000+0000			MWI	Africa	Karonga	sputum	Homo sapiens	3	human							S						S								395	395572000	218060327	PRJEB2794	Coll_2018		99.46	1646071	37	lineage3.1.1	Sensitive	tuberculosis: human-adapted	L3.1.1	Mycobacterium tuberculosis		['Menardo_2018','Coll_2018','tbprofiler','Menardo_2021','input','diff','Napier_2020','Karonga_Prevention_Study']	99.46	37	true	lineage3	true	true	true	true	true	true	true	true	true	true	true	false	false
SAMN03648052	SRR2100879	WGS	UNIVERSITY OF OXFORD	SRX1095573	Illumina HiSeq 2500	PAIRED	RANDOM	GENOMIC	ILLUMINA	SRS990532	SRP061066	['PRJNA282721','SRR2100879','a4e69458-8e32-4ae8-974d-6bb40b05a318_R00000039_v3.bam','SRP061066','SRS990532','282721','SAMN03648052','C00014798','SRX1095573','3648052']		2015-07-23T21:30:00.000000+0000			GBR	Europe										S		R						S								229	229553200	151536504	PRJNA282721	CRyPTIC_WHO2021_PMC7612554		99.35	2141481	45	lineage3	HR-TB	tuberculosis: human-adapted	L3	Mycobacterium tuberculosis		['input','Menardo_2021','Menardo_2018','Walker_2022','tbprofiler','Napier_2020','diff']	99.35	45	true	lineage3	true	true	true	true	true	true	false	true	true	true	false	false	false
SAMEA7550912	ERR4817549	WGS	PUBLIC HEALTH ENGLAND	ERX4687391	Illumina HiSeq 2500	PAIRED	RANDOM	GENOMIC	ILLUMINA	ERS5307561	ERP124941	['SAMEA7550912','project.PHE-TB','run.20369','ERR4817549','773303','ERS5307561','sample.20369','PRJEB41201','ERP124941','experiment.20369','ERX4687391','22470306']		2021-11-10T18:03:00.000000+0000			GBR	Europe										S		S						S								297	297131184	117736193	PRJEB41201	Walker_2022		99.49	2700806	61	lineage4.1.1.3	Sensitive	tuberculosis: unclassified		Mycobacterium tuberculosis		['tbprofiler','CRyPTIC_PHE','diff','input','Walker_2022']	99.49	61	true	lineage4	true	true	true	true	true	true	false	true	true	true	false	false	false
SAMEA5569927	ERR3287733	WGS	UNIVERSIDAD PERUANA CAYETANO HEREDIA, PERU	ERX3314242	Illumina HiSeq 4000	PAIRED	RANDOM	GENOMIC	ILLUMINA	ERS3371948	ERP114885	['11622211','experiment.11759','ERX3314242','PRJEB32234','project.Gates_clinical_isolates_Peru','542465','ERP114885','sample.11759','run.11759','ERS3371948','SAMEA5569927','ERR3287733']		2021-11-03T09:40:00.000000+0000			PER	South America						S	S			R	S	R	S	S				R	R	S	S	S	S	S	R	473	473094000	199144684	PRJEB32234	['Walker_2022','CRyPTIC_reuse_table']		99.85	1712628	59	lineage4.3.3	MDR-TB	tuberculosis: unclassified		Mycobacterium tuberculosis		['Walker_2022','input','CRyPTIC_UPCH','CRyPTIC_reuse_table','tbprofiler','diff']	99.85	59	true	lineage4	true	true	true	true	true	true	false	true	true	true	false	false	false
SAMN03653232	SRR2024927	WGS	FUDAN UNIVERSITY	SRX1027320	Illumina HiSeq 2000	PAIRED	size fractionation	GENOMIC	ILLUMINA	SRS935975	SRP058221	['SRS935975','283583','SRR2024927','09_1862','3653232','SAMN03653232','PRJNA283583','SRX1027320','09_1862_sort.bam','SRP058221','32']	2009	2015-05-14T03:47:00.000000+0000		31.5614 N 121.7399 E	CHN	Asia	Shanghai	sputum	Homo sapiens	3	human					R		R						R	R							1953	1953160835	669488470	PRJNA283583	CRyPTIC_WHO2021_PMC7612554		99.3	1509832	32	lineage2.2.1	Pre-XDR-TB	tuberculosis: human-adapted	L2.2.1	Mycobacterium tuberculosis		['Walker_2022','Napier_2020','tbprofiler','input','diff']	99.3	32	true	lineage2	true	true	true	true	true	true	true	true	true	true	true	false	false
SAMEA1485412	ERR161012	WGS	SC	ERX136862	Illumina HiSeq 2000	PAIRED	RANDOM	GENOMIC	ILLUMINA	ERS107823	ERP001072	['204548','SC_EXP_7957_8#1','Karonga_Prevention_Study__KPS____whole_genome_sequencing_in_a_whole_population-sc-2011-12-13T10:33:26Z-2066','ERP001072','3001836-sc-2012-03-23T12:16:52Z-1386304','1139021','PRJEB2794','ERR161012','ERS107823','SAMEA1485412','SC_RUN_7957_8#1','Karonga_Prevention_Study__KPS____whole_genome_sequ','ERX136862']	2002	2014-10-19T14:23:00.000000+0000			MWI	Africa	Karonga		Homo sapiens	3	human							S						S								634	634742000	343786622	PRJEB2794	Coll_2018		99.68	1697771	39	lineage4.3.4.2.1	HR-TB	tuberculosis: human-adapted	L4.3.4.2.1	Mycobacterium tuberculosis		['input','Menardo_2018','Karonga_Prevention_Study','diff','Napier_2020','Menardo_2021','tbprofiler','Coll_2018']	99.68	39	true	lineage4	true	true	true	true	true	true	true	true	true	true	true	false	false
SAMEA3443147	ERR2517007	WGS	PHE	ERX2536222	Illumina HiSeq 2500	PAIRED	RANDOM	GENOMIC	ILLUMINA	ERS2401684	ERP107972	['ERS2401684','ERR2517007','10126344','PRJEB26001','493039','sample.9339','ERX2536222','run.9339','SAMEA3443147','ERP107972','experiment.9339','project.First_10k_genomes_study_set_9']		2021-10-23T20:11:00.000000+0000			GBR	Europe	England					S	S			S		R	S	S				R					S			214	214237894	116136518	PRJEB26001	Walker_2022		99.59	1352062	47	lineage4.1.2.1	MDR-TB	tuberculosis: human-adapted	L4.1.2.1	Mycobacterium tuberculosis		['CRyPTIC_PHE','tbprofiler','input','Walker_2022','Napier_2020','diff']	99.59	47	true	lineage4	true	true	true	true	true	true	false	true	true	true	false	false	false
SAMEA7555949	ERR4822527	WGS	IML GAUTING	ERX4692517	NextSeq 500	PAIRED	RANDOM	GENOMIC	ILLUMINA	ERS5312591	ERP124948	['SAMEA7555949','run.26306','ERX4692517','ERR4822527','ERS5312591','experiment.26306','sample.26306','ERP124948','773305','PRJEB41208','22475303','project.Cryptic_3rd']		2021-11-11T03:17:00.000000+0000										S				S		S	S	S				S		S	S	S	S	S	S	721	721652163	316821331	PRJEB41208	CRyPTIC_reuse_table		99.58	1671267	56	lineage3.1.2.1	Sensitive	tuberculosis: unclassified		Mycobacterium tuberculosis		['input','diff','CRyPTIC_Gauting','CRyPTIC_reuse_table','tbprofiler']	99.58	56	true	lineage3	true	true	true	true	true	true	false	false	true	false	false	false	false
SAMEA7563118	ERR4830678	WGS	SAN RAFFAELE SCIENTIFIC INSTITUTE	ERX4700662	NextSeq 500	PAIRED	RANDOM	GENOMIC	ILLUMINA	ERS5319751	ERP125008	['ERP125008','ERX4700662','project.Algeria','PRJEB41267','ERR4830678','sample.31566','22478685','run.31566','ERS5319751','SAMEA7563118','773334','experiment.31566']		2021-11-11T10:01:00.000000+0000			DZA	Africa						S				S	S	S	S	S				S		S	S	S	S	S	S	489	489321404	209303982	PRJEB41267	['Walker_2022','CRyPTIC_reuse_table']		99.42	1716118	56	lineage4.8	Sensitive	tuberculosis: unclassified		Mycobacterium tuberculosis		['CRyPTIC_SanRaffaele_Algeria','input','Walker_2022','CRyPTIC_reuse_table','diff','tbprofiler']	99.42	56	true	lineage4	true	true	true	true	true	true	false	true	true	true	false	false	false
SAMN08629217	SRR6797372	WGS	SAN RAFFAELE	SRX3756325	Illumina HiSeq 2500	PAIRED	RANDOM	GENOMIC	ILLUMINA	SRS3012021	SRP128089	['SAMN08629217','132639_WGS','132639','PRJNA428596','8629217','SRP128089','428596','SRR6797372','SRX3756325','132639_210916_BGD_210916_100.gatk.bam','bp0','SRS3012021']		2018-03-02T06:11:00.000000+0000			BGD	Asia			Homo sapiens	3	human					S		S		S				S	S				S			203	203476822	88381020	PRJNA428596	CRyPTIC_WHO2021_PMC7612554		99.5	1443687	31	lineage3	Sensitive	tuberculosis: human-adapted	L3	Mycobacterium tuberculosis		['tbprofiler','input','Menardo_2021','diff','Walker_2022']	99.5	31	true	lineage3	true	true	true	true	true	true	false	true	true	true	true	false	false
SAMN05276378	SRR3675285	WGS	MODMEDMICOXFORD	SRX1850638	Illumina MiSeq	PAIRED	RANDOM	GENOMIC	ILLUMINA	SRS1518928	SRP076676	['SRS1518928','SAMN05276378','SRR3675285','PRJNA302362','302362','SRP076676','5276378','MMMOSRA:49693fa3-1486-4e97-9229-ba7691f7a3d3','SRX1850638','MMMOSAM:49693fa3-1486-4e97-9229-ba7691f7a3d3']	2015	2016-06-22T11:47:00.000000+0000			GBR	Europe	Oxford		Homo sapiens	3	human	S	S			S		R	S	R			S	R					R			295	295763838	154265309	PRJNA302362	CRyPTIC_WHO2021_PMC7612554		98.08	1064512	35	lineage2.2.1	Pre-XDR-TB	tuberculosis: human-adapted	L2.2.1	Mycobacterium tuberculosis		['Napier_2020','tbprofiler','input','diff','Walker_2022']	98.08	35	true	lineage2	true	true	true	true	true	true	true	true	true	true	true	false	false
SAMEA7562915	ERR4830475	WGS	AFRICAN HEALTH RESEARCH INSTITUTE	ERX4700459	NextSeq 550	PAIRED	RANDOM	GENOMIC	ILLUMINA	ERS5319548	ERP124989	['ERS5319548','run.26427','PRJEB41248','ERX4700459','experiment.26427','773315','22478482','ERP124989','sample.26427','ERR4830475','project.MXDRTB1','SAMEA7562915']		2021-11-11T09:09:00.000000+0000			ZAF	Africa						S	S			S	I	S	S	S			S	R	S	S	S	S	S	S	R	1088	1088833820	461027043	PRJEB41248	['Walker_2022','CRyPTIC_reuse_table']		99.16	1750645	57	lineage4.1.2.1	RR-TB	tuberculosis: unclassified		Mycobacterium tuberculosis		['CRyPTIC_AHRI','Walker_2022','CRyPTIC_reuse_table','tbprofiler','diff','input']	99.16	57	true	lineage4	true	true	true	true	true	true	false	true	true	true	false	false	false
SAMEA3421130	ERR2516811	WGS	PHE	ERX2536026	Illumina HiSeq 2500	PAIRED	RANDOM	GENOMIC	ILLUMINA	ERS2401488	ERP107972	['experiment.8591','ERS2401488','run.8591','PRJEB26001','ERP107972','sample.8591','project.First_10k_genomes_study_set_9','ERR2516811','493039','10126148','SAMEA3421130','ERX2536026']		2021-10-23T19:13:00.000000+0000			GBR	Europe	England					S	S			R		R	S	S				R					S			317	317305964	172513855	PRJEB26001	Walker_2022		99.54	1913519	66	lineage4.2.1.1	MDR-TB	tuberculosis: human-adapted	L4.2.1.1	Mycobacterium tuberculosis		['tbprofiler','CRyPTIC_PHE','input','Walker_2022','diff','Napier_2020']	99.54	66	true	lineage4	true	true	true	true	true	true	false	true	true	true	false	false	false
SAMN21616629	SRR16058626	WGS	PUBLIC HEALTH ONTARIO	SRX12345237	Illumina MiSeq	PAIRED	RANDOM	GENOMIC	ILLUMINA	SRS10317618	SRP338617	['bp0','SRS10317618','21616629','SAMN21616629','SRP338617','SRX12345237','SRR16058626','2019-162','PRJNA766079','2019-162_R1.fastq.gz','766079']	2019	2021-09-24T21:58:00.000000+0000			CAN	North America	Ontario		Homo sapiens	3	human					S		S					S	S								448	448081333	270951800	PRJNA766079	CRyPTIC_WHO2021_PMC7612554		99.63	1061054	70	lineage4.3.2	Sensitive	tuberculosis: unclassified		Mycobacterium tuberculosis		['Walker_2022','input','tbprofiler','diff']	99.63	70	true	lineage4	true	true	true	true	true	true	true	true	true	true	true	false	false
SAMEA7550393	ERR4817031	WGS	PUBLIC HEALTH ENGLAND	ERX4686873	Illumina HiSeq 2500	PAIRED	RANDOM	GENOMIC	ILLUMINA	ERS5307043	ERP124941	['PRJEB41201','ERR4817031','ERS5307043','experiment.19851','sample.19851','773303','SAMEA7550393','project.PHE-TB','run.19851','22469788','ERX4686873','ERP124941']		2021-11-10T17:04:00.000000+0000			GBR	Europe										S		S						S								75	75733587	33616975	PRJEB41201	Walker_2022		99.43	668893	15	lineage4.1.1.1	Sensitive	tuberculosis: unclassified		Mycobacterium tuberculosis		['diff','Walker_2022','tbprofiler','input','CRyPTIC_PHE']	99.43	15	true	lineage4	true	true	true	true	true	true	false	true	true	true	false	false	false
SAMN01908863	SRR671839	WGS	BGI	SRX225153	Illumina HiSeq 2000	PAIRED	PCR	GENOMIC	ILLUMINA	SRS388932	SRP018402	['BGI_XZ06050_MYCyhpDATDFAPEI-157_110319','1908863','SRR671839','SAMN01908863','BGI-FC81EKMABXX-110319-L7-XZ06050','SRP018402','SRS388932','187550','SRX225153','BGI_XZ06050','PRJNA187550']		2015-09-05T06:15:00.000000+0000			CHN	Asia							S					R	S						R				R			462	462032100	318337368	PRJNA187550	CRyPTIC_WHO2021_PMC7612554		99.43	1342866	23	lineage2.2.1	Pre-XDR-TB	tuberculosis: human-adapted	L2.2.1	Mycobacterium tuberculosis		['Nimmo_2024','input','Napier_2020','diff','tbprofiler','Walker_2022']	99.43	23	true	lineage2	true	true	true	true	true	true	false	true	true	true	false	false	false
SAMEA3420848	ERR2516733	WGS	HARVARD MEDICAL SCHOOL	ERX2535949	Illumina HiSeq 2500	PAIRED	RANDOM	GENOMIC	ILLUMINA	ERS2401411	ERP107971	['ERS2401411','493038','ERR2516733','run.9919','SAMEA3420848','experiment.9919','ERX2535949','ERP107971','10126071','PRJEB26000','project.First_10k_genomes_study_set_8','sample.9919']		2021-10-23T19:18:00.000000+0000			PER	South America										R							R	S								361	361268269	248578413	PRJEB26000	Walker_2022		99.47	811519	18	lineage2.2.1	MDR-TB	tuberculosis: human-adapted	L2.2.1	Mycobacterium tuberculosis		['Walker_2022','CRyPTIC_Harvard','input','diff','tbprofiler','Napier_2020']	99.47	18	true	lineage2	true	true	true	true	true	true	false	true	true	true	false	false	false
SAMEA104362507	ERR2184666	WGS	UNIVERSIDAD PERUANA CAYETANO HEREDIA, PERU	ERX2240833	Illumina HiSeq 4000	PAIRED	RANDOM	GENOMIC	ILLUMINA	ERS1987485	ERP104985	['experiment.954','ERR2184666','ERS1987485','PRJEB23245','ERX2240833','12061897','548708','SAMEA104362507','project.Peru-set1-Tandem','run.954','ERP104985','sample.954']		2021-10-17T08:43:00.000000+0000			PER	South America						S				S	S	S	S	S				S		S	S	S	S	S	S	597	597626400	248700738	PRJEB23245	['Walker_2022','CRyPTIC_reuse_table']		99.59	1793057	64	lineage4.1.2.1	Sensitive	tuberculosis: unclassified		Mycobacterium tuberculosis		['CRyPTIC_reuse_table','diff','tbprofiler','input','Walker_2022','CRyPTIC_UPCH']	99.59	64	true	lineage4	true	true	true	true	true	true	false	true	true	true	false	false	false
SAMEA7541616	ERR4809079	WGS	CTB/NICD	ERX4678619	Illumina HiSeq 4000	PAIRED	RANDOM	GENOMIC	ILLUMINA	ERS5298069	ERP124931	['run.2977','ERR4809079','ERX4678619','experiment.2977','sample.2977','22463073','PRJEB41191','773296','SAMEA7541616','ERS5298069','ERP124931','project.Gates_clinical_isolates']		2021-11-11T01:18:00.000000+0000			ZAF	Africa						R				R	I	R	R	R				R		S	S		R	S	R	474	474494700	199709243	PRJEB41191	['CRyPTIC_reuse_table','Walker_2022']		99.59	1758179	60	lineage2.2.2	Pre-XDR-TB	tuberculosis: unclassified		Mycobacterium tuberculosis		['input','CRyPTIC_reuse_table','tbprofiler','Walker_2022','diff','CRyPTIC_CTB-NICD']	99.59	60	true	lineage2	true	true	true	true	true	true	false	true	true	true	false	false	false
SAMEA7553092	ERR4819726	WGS	PUBLIC HEALTH ENGLAND	ERX4689568	Illumina MiSeq	PAIRED	RANDOM	GENOMIC	ILLUMINA	ERS5309738	ERP124941	['run.22547','ERX4689568','ERS5309738','SAMEA7553092','project.PHE-TB','ERP124941','sample.22547','PRJEB41201','experiment.22547','22472483','ERR4819726','773303']		2021-11-10T22:24:00.000000+0000			GBR	Europe										S		S					S	S								308	308242396	223118072	PRJEB41201	Walker_2022		99.36	869835	26	lineage3	Sensitive	tuberculosis: unclassified		Mycobacterium tuberculosis		['input','Walker_2022','CRyPTIC_PHE','tbprofiler','diff']	99.36	26	true	lineage3	true	true	true	true	true	true	false	true	true	true	false	false	false
SAMEA7554998	ERR4821630	WGS	PUBLIC HEALTH ENGLAND	ERX4691472	Illumina MiSeq	PAIRED	RANDOM	GENOMIC	ILLUMINA	ERS5311642	ERP124941	['ERP124941','773303','PRJEB41201','sample.24451','experiment.24451','run.24451','ERX4691472','SAMEA7554998','ERR4821630','22474392','ERS5311642','project.PHE-TB']		2021-11-11T02:16:00.000000+0000			GBR	Europe										S		S					S	S								205	205653631	115309267	PRJEB41201	Walker_2022		99.38	1248597	41	lineage4.3.3	Sensitive	tuberculosis: unclassified		Mycobacterium tuberculosis		['diff','input','CRyPTIC_PHE','tbprofiler','Walker_2022']	99.38	41	true	lineage4	true	true	true	true	true	true	false	true	true	true	false	false	false
SAMEA2534764	ERR552608	WGS	FZB	ERX511677	Illumina HiSeq 2500	PAIRED		GENOMIC	ILLUMINA	ERS458166	ERP010814	['SAMEA2534764','PRJEB9680','11233-10','ERS458166','11233-10_genoscreen_genoscreen_2013-03-28_101bp','ERR552608','3794132','287903','ERP010814','ERX511677','ena-STUDY-FZB-22-06-2015-17:16:39:392-292']		2015-06-25T07:42:00.000000+0000			DEU	Europe										S		S					S	S	S							853	853245980	590949106	PRJEB9680	CRyPTIC_WHO2021_PMC7612554		99.48	1323115	30	lineage4.1.2	Sensitive	tuberculosis: human-adapted	L4.1.2	Mycobacterium tuberculosis		['Walker_2022','Menardo_2021','Napier_2020','diff','Menardo_2018','input','tbprofiler']	99.48	30	true	lineage4	true	true	true	true	true	true	false	true	true	true	false	false	false
SAMN07236379	SRR5709811	WGS	MAHIDOL UNIVERSITY	SRX2930566	Illumina HiSeq 2000	PAIRED	RANDOM	GENOMIC	ILLUMINA	SRS2293275	SRP109608	['PRJNA390471','SAMN07236379','SRR5709811','SRS2293275','PRJNA390052','390471','WMB360_DS-21566','SRP109608','HS007-PE-R00023_BH73W2BBXX.WMB360-GATACACT_S32_L007_R1.fastq','SRX2930566','7236379']	2009	2017-06-19T11:03:00.000000+0000		13.7563 N 100.5018 E	THA	Asia	Bangkok	sputum	Homo sapiens	3	human							R						R	R							1068	1068016200	457084202	PRJNA390471	CRyPTIC_WHO2021_PMC7612554		99.45	1617513	55	lineage2.2.1	MDR-TB	tuberculosis: human-adapted	L2.2.1	Mycobacterium tuberculosis		['Walker_2022','Napier_2020','diff','input','tbprofiler','Menardo_2021']	99.45	55	true	lineage2	true	true	true	true	true	true	true	true	true	true	true	false	false
SAMEA1118041	ERR2512860	WGS	PHE	ERX2532070	Illumina MiSeq	PAIRED	RANDOM	GENOMIC	ILLUMINA	ERS2397450	ERP107961	['sample.4493','ERR2512860','run.4493','experiment.4493','SAMEA1118041','10121987','ERS2397450','493034','project.First_10k_genomes_study_set_4','ERX2532070','ERP107961','PRJEB25991']		2022-07-21T17:06:00.000000+0000			GBR	Europe	England									S		S					S	S								361	361590870	248683096	PRJEB25991	Walker_2022		99.32	1009495	30	lineage3	Sensitive	tuberculosis: human-adapted	L3	Mycobacterium tuberculosis		['Napier_2020','CRyPTIC_PHE','tbprofiler','input','diff','Walker_2022']	99.32	30	true	lineage3	true	true	true	true	true	true	false	true	true	true	false	false	false
SAMEA7561539	ERR4829101	WGS	SAN RAFFAELE SCIENTIFIC INSTITUTE	ERX4699085	NextSeq 500	PAIRED	RANDOM	GENOMIC	ILLUMINA	ERS5318174	ERP124983	['project.Italy','PRJEB41242','sample.16310','ERR4829101','SAMEA7561539','run.16310','ERP124983','ERX4699085','ERS5318174','experiment.16310','773309','22477108']		2021-11-11T06:57:00.000000+0000			DJI	Africa						S				R	S	R	S	S				R		S	S	S	S	S	R	263	263447372	118291247	PRJEB41242	['Walker_2022','CRyPTIC_reuse_table']		99.47	2212165	50	lineage3.1.1	MDR-TB	tuberculosis: unclassified		Mycobacterium tuberculosis		['diff','CRyPTIC_SanRaffaele','CRyPTIC_reuse_table','input','Walker_2022','tbprofiler']	99.47	50	true	lineage3	true	true	true	true	true	true	false	true	true	true	false	false	false
SAMEA3392405	ERR2516373	WGS	GENOSCREEN	ERX2535589	Illumina HiSeq 2500	PAIRED	RANDOM	GENOMIC	ILLUMINA	ERS2401051	ERP107970	['SAMEA3392405','ERS2401051','ERR2516373','ERX2535589','project.First_10k_genomes_study_set_7','ERP107970','PRJEB25999','run.9760','493037','sample.9760','10125711','experiment.9760']		2021-10-23T19:13:00.000000+0000			BEL	Europe						S	S			R		R		S			R	R					S			290	290305698	189406713	PRJEB25999	Walker_2022		99.53	2015065	45	lineage2.2.1	MDR-TB	tuberculosis: human-adapted	L2.2.1	Mycobacterium tuberculosis		['CRyPTIC_Genoscreen','input','Napier_2020','Walker_2022','tbprofiler','diff']	99.53	45	true	lineage2	true	true	true	true	true	true	false	true	true	true	false	false	false
SAMEA1530839	ERR176659	WGS	SC	ERX152805	Illumina HiSeq 2000	PAIRED	RANDOM	GENOMIC	ILLUMINA	ERS141730	ERP001072	['204548','1759865','Karonga_Prevention_Study__KPS____whole_genome_sequ','PRJEB2794','SC_RUN_8205_6#22','ERX152805','ERS141730','99008447-sc-2012-05-29T14:58:46Z-1428743','ERR176659','SAMEA1530839','Karonga_Prevention_Study__KPS____whole_genome_sequencing_in_a_whole_population-sc-2011-12-13T10:33:26Z-2066','SC_EXP_8205_6#22','ERP001072']	1999	2012-10-12T09:28:00.000000+0000			MWI	Africa	Karonga	sputum	Homo sapiens	3	human							S						S								287	287275200	140078766	PRJEB2794	Coll_2018		99.76	2548419	59	lineage4.3.4.2.1	Sensitive	tuberculosis: human-adapted	L4.3.4.2.1	Mycobacterium tuberculosis		['Menardo_2021','diff','Karonga_Prevention_Study','Coll_2018','Napier_2020','input','tbprofiler','Menardo_2018']	99.76	59	true	lineage4	true	true	true	true	true	true	true	true	true	true	true	false	false
SAMEA1016148	ERR067591	WGS	SC	ERX045454	Illumina HiSeq 2000	PAIRED	RANDOM	GENOMIC	ILLUMINA	ERS053618	ERP000192	['ERP000192','0459A-sc-2011-09-07T13:18:56Z-1276438','SC_EXP_6954_1#64','Variation discovery in Russian TB isolates-sc-2010-04-20','ERS053618','ERX045454','SC_RUN_6954_1#64','203970','PRJEB2138','Variation discovery in Russian TB isolates-sc-2010','SAMEA1016148','ERR067591','776917']	2008	2014-09-13T11:25:00.000000+0000			RUS	Europe	Samara		Homo sapiens	3	human	S	S			R		R		S				R	R				S			364	364514000	199463504	PRJEB2138	CRyPTIC_WHO2021_PMC7612554		99.83	1934882	44	lineage4.3.3	Sensitive	tuberculosis: human-adapted	L4.3.3	Mycobacterium tuberculosis		['diff','Nimmo_2024','input','tbprofiler','Napier_2020','Menardo_2018','Walker_2022']	99.83	44	true	lineage4	true	true	true	true	true	true	true	true	true	true	true	false	false
SAMEA7547636	ERR4814130	WGS	BRAZIL	ERX4684120	Illumina HiSeq 4000	PAIRED	RANDOM	GENOMIC	ILLUMINA	ERS5304290	ERP124940	['run.17003','ERX4684120','experiment.17003','773302','SAMEA7547636','22467029','PRJEB41200','sample.17003','ERR4814130','ERP124940','project.Brazil','ERS5304290']	2018	2021-11-10T11:07:00.000000+0000			BRA	South America						S				S	S	S	S	S				S		S	S	S	S	S	S	569	569221200	248052723	PRJEB41200	['Walker_2022','CRyPTIC_reuse_table']		99.66	1749547	63	lineage4.4.1	Sensitive	tuberculosis: unclassified		Mycobacterium tuberculosis		['input','CRyPTIC_reuse_table','Walker_2022','standford','diff','CRyPTIC_BRA','tbprofiler']	99.66	63	true	lineage4	true	true	true	true	true	true	true	true	true	true	false	false	false
SAMEA1485291	ERR163941	WGS	SC	ERX139818	Illumina HiSeq 2000	PAIRED	RANDOM	GENOMIC	ILLUMINA	ERS107936	ERP001072	['SC_EXP_8016_4#14','PRJEB2794','ERR163941','ERP001072','SC_RUN_8016_4#14','ERX139818','204548','Karonga_Prevention_Study__KPS____whole_genome_sequencing_in_a_whole_population-sc-2011-12-13T10:33:26Z-2066','ERS107936','1139095','4009064-sc-2012-03-23T12:18:16Z-1386413','Karonga_Prevention_Study__KPS____whole_genome_sequ','SAMEA1485291']	2004	2014-10-18T02:25:00.000000+0000			MWI	Africa	Karonga	sputum	Homo sapiens	3	human							S						S								401	401842000	218753723	PRJEB2794	Coll_2018		99.67	1682608	39	lineage4.3.4.2.1	Sensitive	tuberculosis: human-adapted	L4.3.4.2.1	Mycobacterium tuberculosis		['Napier_2020','Menardo_2021','Coll_2018','Menardo_2018','Karonga_Prevention_Study','input','diff','tbprofiler']	99.67	39	true	lineage4	true	true	true	true	true	true	true	true	true	true	true	false	false
SAMEA8742119	ERR8699801	WGS	UNIVERSITY OF CAPE TOWN	ERX8357100	Illumina NovaSeq 6000	PAIRED	RANDOM	GENOMIC	ILLUMINA	ERS6421701	ERP135632	['ERP135632','ERR8699801','PRJEB51043','811913','project.Wellcome_clinical_isolates_site20','SAMEA8742119','ERX8357100','sample.29134','26335258','ERS6421701','experiment.29134','run.29134.1']		2022-03-15T06:35:00.000000+0000			ZAF	Africa						S				I	S							S		S	S	S	S	S	S	771	771076668	260002109	PRJEB51043	CRyPTIC_reuse_table		99.46	1825923	62	lineage3	Sensitive	tuberculosis: unclassified		Mycobacterium tuberculosis		['tbprofiler','diff','CRyPTIC_UofCapeTown','CRyPTIC_reuse_table','input']	99.46	62	true	lineage3	true	true	true	true	true	true	false	true	true	true	false	false	false
SAMEA1403902	ERR108452	WGS	SC	ERX085886	Illumina HiSeq 2000	PAIRED	RANDOM	GENOMIC	ILLUMINA	ERS066632	ERP000192	['ERX085886','ERR108452','858694','SC_RUN_7156_6#33','203970','ERP000192','SAMEA1403902','SC_EXP_7156_6#33','ERS066632','Variation discovery in Russian TB isolates-sc-2010-04-20','PRJEB2138','Variation discovery in Russian TB isolates-sc-2010','1542C-sc-2011-10-12T14:58:53Z-1289117']	2009	2014-09-20T21:09:00.000000+0000			RUS	Europe	Samara		Homo sapiens	3	human					S		S						S	S							485	485179400	264109710	PRJEB2138	CRyPTIC_WHO2021_PMC7612554		99.52	1536549	35	lineage2.2.1	RR-TB	tuberculosis: human-adapted	L2.2.1	Mycobacterium tuberculosis		['Napier_2020','Menardo_2018','tbprofiler','input','diff','Walker_2022']	99.52	35	true	lineage2	true	true	true	true	true	true	true	true	true	true	true	false	false
SAMEA2709848	ERR2515304	WGS	CTB/NICD	ERX2534518	Illumina MiSeq	PAIRED	RANDOM	GENOMIC	ILLUMINA	ERS2399909	ERP107968	['ERX2534518','run.7528','SAMEA2709848','experiment.7528','project.First_10k_genomes_study_set_5','10124648','sample.7528','PRJEB25997','493035','ERP107968','ERR2515304','ERS2399909']		2021-10-23T18:13:00.000000+0000			ZAF	Africa						S	S			R		R	S				S	R	R				S			227	227206099	130776717	PRJEB25997	Walker_2022		96.24	560215	32	lineage2.2.1	Pre-XDR-TB	tuberculosis: human-adapted	L2.2.1	Mycobacterium tuberculosis		['input','CRyPTIC_CTB-NICD','tbprofiler','Walker_2022','diff','Napier_2020','Nimmo_2024']	96.24	32	true	lineage2	true	true	true	true	true	true	false	true	true	true	false	false	false
SAMEA7546313	ERR4812808	WGS	UNIVERSIDAD PERUANA CAYETANO HEREDIA	ERX4682798	Illumina NovaSeq 6000	PAIRED	RANDOM	GENOMIC	ILLUMINA	ERS5302968	ERP124939	['773301','SAMEA7546313','ERR4812808','run.28661','experiment.28661','ERS5302968','sample.28661','project.Peru_Wellcome','ERP124939','PRJEB41199','22465701','ERX4682798']	2014	2021-11-10T08:53:00.000000+0000			PER	South America						S	S			S	S	R	S	S				S	S	S	S	S	S	S	S	238	238671808	75520215	PRJEB41199	['CRyPTIC_reuse_table','Walker_2022']		99.25	997655	34	lineage2.2.1	HR-TB	tuberculosis: unclassified		Mycobacterium tuberculosis		['tbprofiler','Walker_2022','standford','CRyPTIC_reuse_table','input','CRyPTIC_UPCH','diff']	99.25	34	true	lineage2	true	true	true	true	true	true	true	true	true	true	false	false	false
SAMN03648786	SRR2101539	WGS	UNIVERSITY OF OXFORD	SRX1096233	Illumina HiSeq 2500	PAIRED	RANDOM	GENOMIC	ILLUMINA	SRS990739	SRP061066	['b8005e28-d601-419e-b4e0-541679f2b258','b8005e28-d601-419e-b4e0-541679f2b258_R00000039_v3.bam','SRP061066','PRJNA282721','3648786','SAMN03648786','SRX1096233','SRR2101539','SRS990739','282721']		2015-07-23T22:31:00.000000+0000			ZAF	Africa						S	R			R		R	S	S			R	S	R				S			211	211883472	136895391	PRJNA282721	CRyPTIC_WHO2021_PMC7612554		99.2	693518	34	lineage4.3.3	MDR-TB	tuberculosis: human-adapted	L4.3.3	Mycobacterium tuberculosis		['Menardo_2021','Napier_2020','tbprofiler','diff','Menardo_2018','input','Walker_2022']	99.2	34	true	lineage4	true	true	true	true	true	true	false	true	true	true	false	false	false
SAMEA8718565	ERR8975436	WGS	CTB/NICD	ERX5543669	Illumina HiSeq 4000	PAIRED	RANDOM	GENOMIC	ILLUMINA	ERS6403010	ERP128647	['sample.14459','ERX5543669','ERP128647','PRJEB44577','26339534','773351','ERR8975436','ERS6403010','run.14459.1','project.Wellcome_clinical_isolates_site10','experiment.14459','SAMEA8718565']		2022-03-15T07:24:00.000000+0000			ZAF	Africa						S				S	I	R	S	S				S		S	S			S	S	374	374681700	165314963	PRJEB44577	CRyPTIC_reuse_table		99.82	1617301	56	lineage4.3.4.2.1	HR-TB	tuberculosis: unclassified		Mycobacterium tuberculosis		['diff','CRyPTIC_CTB-NICD','CRyPTIC_reuse_table','input','tbprofiler']	99.82	56	true	lineage4	true	true	true	true	true	true	false	true	true	true	false	false	false
SAMEA7549375	ERR4816014	WGS	PUBLIC HEALTH ENGLAND	ERX4685856	Illumina HiSeq 2500	PAIRED	RANDOM	GENOMIC	ILLUMINA	ERS5306026	ERP124941	['773303','sample.18834','experiment.18834','project.PHE-TB','run.18834','ERP124941','ERR4816014','ERX4685856','ERS5306026','SAMEA7549375','22468771','PRJEB41201']		2021-11-10T15:07:00.000000+0000			GBR	Europe										S		S						S								688	688817932	331910237	PRJEB41201	Walker_2022		99.53	1783204	40	lineage3	Sensitive	tuberculosis: unclassified		Mycobacterium tuberculosis		['Walker_2022','CRyPTIC_PHE','diff','tbprofiler','input']	99.53	40	true	lineage3	true	true	true	true	true	true	false	true	true	true	false	false	false
SAMEA2533459	['ERR550773','ERR550772']	WGS		['ERX509841','ERX509842']	Illumina HiSeq 2500	PAIRED		GENOMIC	['ILLUMINA','ILLUMINA']	ERS456861		['3670-04','ERS456861','PRJEB9680','3670-04_lib1107_hpi_2013-11-11_150bp','ERR550773','SAMEA2533459','ERR550772','287903','3670-04_lib1107_hpi_2013-12-19_150bp','ena-STUDY-FZB-22-06-2015-17:16:39:392-292','ERP010814','ERX509841','3793430','ERX509842']					UZB	Asia						S	S			R		R					R	R	R				S			353	354337500	202959751	PRJEB9680	CRyPTIC_WHO2021_PMC7612554		99.52	1880271	63	lineage2.2.1	MDR-TB	tuberculosis: human-adapted	L2.2.1	Mycobacterium tuberculosis		['Walker_2022','Napier_2020','input','Menardo_2021','diff','tbprofiler']	99.52	63	true	lineage2	true	true	true	true	true	true	false	true	true	true	false	false	false
SAMN08215089	SRR6397809	WGS	BC CENTRE FOR DISEASE CONTROL PUBLIC HEALTH LABORATORY	SRX3490849	HiSeq X Ten	PAIRED	RANDOM	GENOMIC	ILLUMINA	SRS2774729	SRP119652	['8215089','BC08-Mtb317','SRS2774729','SRR6397809','SRP119652','BC08-Mtb317_2.fastq.gz','SRX3490849','PRJNA413593','413593','SAMN08215089']	2008	2017-12-25T06:48:00.000000+0000		49.15 N 123.7 W	CAN	North America	British Columbia		Homo sapiens	3	human					S		S						S	S							714	714038000	340555895	PRJNA413593	CRyPTIC_WHO2021_PMC7612554		99.55	1820158	52	lineage2.2.1	Sensitive	tuberculosis: human-adapted	L2	Mycobacterium tuberculosis		['diff','input','Walker_2022','tbprofiler','Napier_2020']	99.55	52	true	lineage2	true	true	true	true	true	true	true	true	true	true	true	false	false
SAMN08629585	SRR6797668	WGS	SAN RAFFAELE	SRX3756625	Illumina HiSeq 2500	PAIRED	RANDOM	GENOMIC	ILLUMINA	SRS3012317	SRP128089	['bp0','SRR6797668','SRS3012317','SRP128089','141038_210916_BGD_210916_100.gatk.bam','428596','141038','SRX3756625','PRJNA428596','8629585','SAMN08629585','141038_WGS']		2018-03-02T06:31:00.000000+0000			BGD	Asia			Homo sapiens	3	human					S		S		S			S	S	S				S			291	291544000	120900564	PRJNA428596	CRyPTIC_WHO2021_PMC7612554		99.33	2230576	50	lineage1.1.3.1	Sensitive	tuberculosis: human-adapted	L1.1.3	Mycobacterium tuberculosis		['input','tbprofiler','diff','Walker_2022','Menardo_2021']	99.33	50	true	lineage1	true	true	true	true	true	true	false	true	true	true	true	false	false
SAMN08708468	SRR6831799	WGS	SAN RAFFAELE	SRX3787995	Illumina HiSeq 2500	PAIRED	RANDOM	GENOMIC	ILLUMINA	SRS3040661	SRP128089	['SRR6831799','SRP128089','139-1432_WGS','8708468','SAMN08708468','bp0','428596','SRX3787995','PRJNA428596','SRS3040661','139-1432','139-1432_090816_UKR_090816_100.gatk.bam']		2018-03-14T09:17:00.000000+0000			UKR	Europe			Homo sapiens	3	human	S	S			S		S	S	S			S	S	S				S			349	349928780	187782980	PRJNA428596	CRyPTIC_WHO2021_PMC7612554		99.41	1500088	32	lineage2.2.1	Sensitive	tuberculosis: unclassified		Mycobacterium tuberculosis		['diff','tbprofiler','Walker_2022','input']	99.41	32	true	lineage2	true	true	true	true	true	true	false	true	true	true	true	false	false
SAMEA1102834	ERR2510809	WGS	SAN RAFFAELE SCIENTIFIC INSTITUTE	ERX2530224	Illumina MiSeq	PAIRED	RANDOM	GENOMIC	ILLUMINA	ERS2395125	ERP107941	['ERS2395125','PRJEB25972','ERR2510809','project.First_10k_genomes_study_set_3','run.3819','SAMEA1102834','experiment.3819','10121437','sample.3819','ERX2530224','ERP107941','493033']		2021-10-23T14:09:00.000000+0000			ITA	Europe										S		S					S	S								152	152932939	80378857	PRJEB25972	Walker_2022		96.78	1622638	27	lineage1.2.1.2.1	Sensitive	tuberculosis: human-adapted	L2.2.1	Mycobacterium tuberculosis		['tbprofiler','Walker_2022','Napier_2020','diff','input','CRyPTIC_SanRaffaele']	96.78	27	true	lineage1	true	true	true	true	true	true	false	true	true	true	false	false	false
SAMEA1102054	ERR2510540	WGS	SAN RAFFAELE SCIENTIFIC INSTITUTE	ERX2529955	NextSeq 500	PAIRED	RANDOM	GENOMIC	ILLUMINA	ERS2394856	ERP107941	['SAMEA1102054','493033','ERS2394856','experiment.3550','PRJEB25972','ERR2510540','run.3550','ERX2529955','sample.3550','project.First_10k_genomes_study_set_3','ERP107941','10121168']		2022-07-17T19:24:00.000000+0000			PAK	Asia						S				I	I	R	S	S				R	R	S	R	S	S	S	R	195	195816459	86561108	PRJEB25972	['Walker_2022','CRyPTIC_reuse_table']		99.6	1087452	37	lineage3	MDR-TB	tuberculosis: human-adapted	L3	Mycobacterium tuberculosis		['Walker_2022','tbprofiler','CRyPTIC_reuse_table','CRyPTIC_SanRaffaele','diff','Napier_2020','input']	99.6	37	true	lineage3	true	true	true	true	true	true	false	true	true	true	false	false	false
SAMEA1569270	ERR190398	WGS	SC	ERX165088	Illumina HiSeq 2000	PAIRED	RANDOM	GENOMIC	ILLUMINA	ERS142463	ERP001072	['PRJEB2794','SC_EXP_8289_6#71','204548','SAMEA1569270','3000592-sc-2012-05-29T15:15:26Z-1429378','ERR190398','ERP001072','1802635','SC_RUN_8289_6#71','ERX165088','ERS142463','Karonga_Prevention_Study__KPS____whole_genome_sequ','Karonga_Prevention_Study__KPS____whole_genome_sequencing_in_a_whole_population-sc-2011-12-13T10:33:26Z-2066']	2002	2012-12-09T19:56:00.000000+0000			MWI	Africa	Karonga	sputum	Homo sapiens	3	human							S						S								459	459696600	221088385	PRJEB2794	Coll_2018		99.67	1841281	42	lineage4.3.4.2.1	Sensitive	tuberculosis: human-adapted	L4.3.4.2.1	Mycobacterium tuberculosis		['Menardo_2018','input','diff','Coll_2018','Karonga_Prevention_Study','Napier_2020','tbprofiler','Menardo_2021']	99.67	42	true	lineage4	true	true	true	true	true	true	true	true	true	true	true	false	false
SAMN21616574	SRR16058688	WGS	PUBLIC HEALTH ONTARIO	SRX12345175	Illumina MiSeq	PAIRED	RANDOM	GENOMIC	ILLUMINA	SRS10317555	SRP338617	['SRP338617','2018-380_R1.fastq.gz','21616574','SRX12345175','766079','SRS10317555','PRJNA766079','bp0','SRR16058688','2018-380','SAMN21616574']	2018	2021-09-24T22:01:00.000000+0000			CAN	North America	Ontario		Homo sapiens	3	human	S	S			S	S	R	S	S			S	R	R				S	S		457	457187165	267150956	PRJNA766079	CRyPTIC_WHO2021_PMC7612554		99.63	1312435	85	lineage2.2.1	MDR-TB	tuberculosis: unclassified		Mycobacterium tuberculosis		['diff','tbprofiler','input','Walker_2022']	99.63	85	true	lineage2	true	true	true	true	true	true	true	true	true	true	true	false	false
SAMN08214820	SRR6397615	WGS	BC CENTRE FOR DISEASE CONTROL PUBLIC HEALTH LABORATORY	SRX3490543	HiSeq X Ten	PAIRED	RANDOM	GENOMIC	ILLUMINA	SRS2774424	SRP119652	['BC05-Mtb098','SRP119652','SRX3490543','8214820','SRS2774424','PRJNA413593','413593','BC05-Mtb098_1.fastq.gz','SRR6397615','SAMN08214820']	2005	2017-12-22T07:01:00.000000+0000		49.15 N 123.7 W	CAN	North America	British Columbia		Homo sapiens	3	human					S		R					S	S	R							907	907124000	420620975	PRJNA413593	CRyPTIC_WHO2021_PMC7612554		99.58	1843717	53	lineage2.2.1	HR-TB	tuberculosis: human-adapted	L2	Mycobacterium tuberculosis		['Walker_2022','Napier_2020','tbprofiler','input','diff']	99.58	53	true	lineage2	true	true	true	true	true	true	true	true	true	true	true	false	false
SAMEA7553148	ERR4819782	WGS	PUBLIC HEALTH ENGLAND	ERX4689624	Illumina MiSeq	PAIRED	RANDOM	GENOMIC	ILLUMINA	ERS5309794	ERP124941	['ERR4819782','PRJEB41201','ERS5309794','22472539','project.PHE-TB','773303','run.22603','SAMEA7553148','ERP124941','sample.22603','ERX4689624','experiment.22603']		2021-11-10T22:22:00.000000+0000			GBR	Europe										S		S					S	S								327	327020923	220115574	PRJEB41201	Walker_2022		96.87	1497811	49	lineage1.2.1.2.1	Sensitive	tuberculosis: unclassified		Mycobacterium tuberculosis		['diff','Walker_2022','input','tbprofiler','CRyPTIC_PHE']	96.87	49	true	lineage1	true	true	true	true	true	true	false	true	true	true	false	false	false
SAMN21616599	SRR16058659	WGS	PUBLIC HEALTH ONTARIO	SRX12345204	Illumina MiSeq	PAIRED	RANDOM	GENOMIC	ILLUMINA	SRS10317582	SRP338617	['2019-114_R1.fastq.gz','bp0','SRS10317582','SRR16058659','SRP338617','SRX12345204','PRJNA766079','766079','SAMN21616599','2019-114','21616599']	2019	2021-09-25T01:28:00.000000+0000			CAN	North America	Ontario		Homo sapiens	3	human					S		S					R	S								384	384336205	236550013	PRJNA766079	CRyPTIC_WHO2021_PMC7612554		99.48	1065940	69	La1.8.1	Other	tuberculosis: unclassified		Mycobacterium tuberculosis		['input','tbprofiler','diff','Walker_2022']	99.48	69	true	La1	true	true	true	true	true	true	true	true	true	true	true	false	false
SAMEA7561162	ERR4828725	WGS	OUCRU-HCMC	ERX4698709	NextSeq 500	PAIRED	RANDOM	GENOMIC	ILLUMINA	ERS5317798	ERP124982	['sample.12525','22476732','SAMEA7561162','ERX4698709','ERS5317798','ERR4828725','experiment.12525','project.Vietnam','PRJEB41241','run.12525','ERP124982','773308']		2021-11-11T06:52:00.000000+0000			VNM	Asia	Ho Chi Minh City					S				S	S	S	S	S				S		S	S	S	S	S	S	278	278113008	129327529	PRJEB41241	['Walker_2022','CRyPTIC_reuse_table']		99.65	1441980	47	lineage2.2.1	Sensitive	tuberculosis: unclassified		Mycobacterium tuberculosis		['CRyPTIC_OUCRU','input','Walker_2022','CRyPTIC_reuse_table','diff','tbprofiler']	99.65	47	true	lineage2	true	true	true	true	true	true	false	true	true	true	false	false	false
SAMEA1019041	ERR046792	WGS	SC	ERX023854	Illumina HiSeq 2000	PAIRED	RANDOM	GENOMIC	ILLUMINA	ERS027658	ERP000276	['Bir_184-sc-2011-04-08T08:57:35Z-1118947','SC_RUN_6540_3#16','SAMEA1019041','ERS027658','ERX023854','SC_EXP_6540_3#16','ERP000276','Mycobacterium tuberculosis pilot-sc-2010-07-26','ERR046792','203976','728148','PRJEB2221']	2005	2014-09-04T00:55:00.000000+0000			GBR	Europe	Midlands		Homo sapiens	3	human					R		S						S								803	803390100	532034323	PRJEB2221	CRyPTIC_WHO2021_PMC7612554		99.1	1013649	15	lineage4.1.1.3.1	Pre-XDR-TB	tuberculosis: human-adapted	L4.1.1.3.1	Mycobacterium tuberculosis		['Napier_2020','input','Walker_2022','diff','tbprofiler']	99.1	15	true	lineage4	true	true	true	true	true	true	true	true	true	true	true	false	false
SAMN08629209	SRR6797335	WGS	SAN RAFFAELE	SRX3756362	Illumina HiSeq 2500	PAIRED	RANDOM	GENOMIC	ILLUMINA	SRS3012054	SRP128089	['428596','132631_210916_BGD_210916_100.gatk.bam','PRJNA428596','bp0','SRS3012054','SRX3756362','132631','8629209','SAMN08629209','132631_WGS','SRR6797335','SRP128089']		2018-03-02T06:09:00.000000+0000			BGD	Asia			Homo sapiens	3	human					S		S		S				S	S				S			314	314040916	164966028	PRJNA428596	CRyPTIC_WHO2021_PMC7612554		99.4	2275160	49	lineage4.2.2.2	Other	tuberculosis: unclassified		Mycobacterium tuberculosis		['Walker_2022','input','tbprofiler','diff']	99.4	49	true	lineage4	true	true	true	true	true	true	false	true	true	true	true	false	false
SAMEA1117849	ERR2512668	WGS	PHE	ERX2531878	Illumina HiSeq 2500	PAIRED	RANDOM	GENOMIC	ILLUMINA	ERS2397258	ERP107961	['ERR2512668','ERP107961','experiment.4253','493034','run.4253','ERS2397258','SAMEA1117849','10121795','PRJEB25991','project.First_10k_genomes_study_set_4','sample.4253','ERX2531878']		2021-10-23T15:05:00.000000+0000			GBR	Europe	England									S		S					S	S								622	622591120	310209618	PRJEB25991	Walker_2022		99.5	1874839	64	lineage4.1.1.3	Sensitive	tuberculosis: human-adapted	L4.1.1.3	Mycobacterium tuberculosis		['Walker_2022','input','tbprofiler','Napier_2020','CRyPTIC_PHE','diff']	99.5	64	true	lineage4	true	true	true	true	true	true	false	true	true	true	false	false	false
SAMEA7562318	ERR4829879	WGS	SAN RAFFAELE SCIENTIFIC INSTITUTE	ERX4699863	NextSeq 500	PAIRED	RANDOM	GENOMIC	ILLUMINA	ERS5318952	ERP124983	['ERX4699863','22477886','project.Italy','experiment.31670','773309','ERR4829879','ERS5318952','SAMEA7562318','run.31670','sample.31670','ERP124983','PRJEB41242']		2021-11-11T08:03:00.000000+0000			ITA	Europe						S				R	R	R		R				R		S	S	S	R	R	R	684	684058239	264610396	PRJEB41242	['CRyPTIC_reuse_table','Walker_2022']		99.46	1769555	58	lineage4.3.3	MDR-TB	tuberculosis: unclassified		Mycobacterium tuberculosis		['input','CRyPTIC_SanRaffaele','tbprofiler','Walker_2022','diff','CRyPTIC_reuse_table']	99.46	58	true	lineage4	true	true	true	true	true	true	false	true	true	true	false	false	false
SAMEA2534408	['ERR552093','ERR552094']	WGS		['ERX511162','ERX511163']	Illumina MiSeq	PAIRED		GENOMIC	['ILLUMINA','ILLUMINA']	ERS457810		['SAMEA2534408','6637-04_lib899_miseq_r0058_251bp','ERR552094','ERP008667','ERX511163','ERX511162','ERS457810','PRJEB7727','ERR552093','6637-04','281351','3785858','ena-STUDY-FZB-13-11-2014-14:04:40:057-939','6637-04_lib899_miseq_r0065_251bp']					SLE	Africa										S		S					S	S	S							354	354873545	231131147	PRJEB7727	CRyPTIC_WHO2021_PMC7612554		99.41	862372	48	lineage1.1.1	Sensitive	tuberculosis: human-adapted	L1.1.1	Mycobacterium tuberculosis		['input','tbprofiler','Napier_2020','Walker_2022','diff','Menardo_2018']	99.41	48	true	lineage1	true	true	true	true	true	true	false	true	true	true	false	false	false
SAMEA7541825	ERR4809287	WGS	CTB/NICD	ERX4678827	Illumina HiSeq 4000	PAIRED	RANDOM	GENOMIC	ILLUMINA	ERS5298277	ERP124931	['ERS5298277','22463281','ERP124931','773296','PRJEB41191','run.9982','sample.9982','SAMEA7541825','experiment.9982','ERR4809287','ERX4678827','project.Gates_clinical_isolates']		2021-11-11T01:35:00.000000+0000			ZAF	Africa						S				S	S	S	S	S				R		S	S	S	S	S	S	436	436810800	193591231	PRJEB41191	['Walker_2022','CRyPTIC_reuse_table']		99.65	1630108	56	lineage4.3.2.1	RR-TB	tuberculosis: unclassified		Mycobacterium tuberculosis		['diff','tbprofiler','CRyPTIC_CTB-NICD','CRyPTIC_reuse_table','Walker_2022','input']	99.65	56	true	lineage4	true	true	true	true	true	true	false	true	true	true	false	false	false
SAMEA1556650	ERR181994	WGS	SC	ERX158104	Illumina HiSeq 2000	PAIRED	RANDOM	GENOMIC	ILLUMINA	ERS142584	ERP001072	['Karonga_Prevention_Study__KPS____whole_genome_sequencing_in_a_whole_population-sc-2011-12-13T10:33:26Z-2066','PRJEB2794','204548','1779196','ERX158104','SC_EXP_8233_8#33','SC_RUN_8233_8#33','Karonga_Prevention_Study__KPS____whole_genome_sequ','ERR181994','6007916-sc-2012-05-29T15:22:15Z-1429044','ERS142584','ERP001072','SAMEA1556650']	2005	2012-10-23T12:19:00.000000+0000			MWI	Africa	Karonga		Homo sapiens	3	human							S						S								394	394205600	197341461	PRJEB2794	Coll_2018		99.44	1786429	40	lineage3.1.1	Sensitive	tuberculosis: human-adapted	L3.1.1	Mycobacterium tuberculosis		['Karonga_Prevention_Study','Coll_2018','input','diff','Menardo_2021','Napier_2020','Menardo_2018','tbprofiler']	99.44	40	true	lineage3	true	true	true	true	true	true	true	true	true	true	true	false	false
SAMEA2535101	ERR553054	WGS	FZB	ERX512123	Illumina HiSeq 2500	PAIRED		GENOMIC	ILLUMINA	ERS458503	ERP010814	['ERS458503','10214-12','3794310','287903','ena-STUDY-FZB-22-06-2015-17:16:39:392-292','ERX512123','10214-12_genoscreen_genoscreen_2013-10-31_101bp','ERR553054','ERP010814','PRJEB9680','SAMEA2535101']		2015-06-25T07:17:00.000000+0000			DEU	Europe										S		S					S	S	S							516	516382094	349884719	PRJEB9680	CRyPTIC_WHO2021_PMC7612554		99.67	1579357	36	lineage4.8	Sensitive	tuberculosis: human-adapted	L4.8	Mycobacterium tuberculosis		['Menardo_2018','tbprofiler','input','Walker_2022','diff','Napier_2020','Menardo_2021']	99.67	36	true	lineage4	true	true	true	true	true	true	false	true	true	true	false	false	false
SAMEA7563493	ERR4831052	WGS	IML GAUTING	ERX4701036	NextSeq 500	PAIRED	RANDOM	GENOMIC	ILLUMINA	ERS5320125	ERP125013	['experiment.30253','ERS5320125','ERR4831052','sample.30253','773339','ERX4701036','PRJEB41272','run.30253','project.Cryptic_6th','22479059','SAMEA7563493','ERP125013']		2021-11-11T10:57:00.000000+0000			NPL	Asia						S				S	S	S	S	S				S		S	S	S	S	S	S	632	632082009	279906179	PRJEB41272	['CRyPTIC_reuse_table','Walker_2022']		99.5	1590485	54	lineage4.1.2.1	Sensitive	tuberculosis: unclassified		Mycobacterium tuberculosis		['tbprofiler','diff','CRyPTIC_reuse_table','CRyPTIC_Gauting','input','Walker_2022']	99.5	54	true	lineage4	true	true	true	true	true	true	false	true	true	true	false	false	false
SAMEA2534409	ERR552095	WGS	FZB	ERX511164	Illumina MiSeq	PAIRED		GENOMIC	ILLUMINA	ERS457811	ERP008667	['4785-04_lib909_miseq_r0058_251bp','3785859','ERR552095','4785-04','ERP008667','ERS457811','ERX511164','281351','ena-STUDY-FZB-13-11-2014-14:04:40:057-939','PRJEB7727','SAMEA2534409']		2015-06-23T06:43:00.000000+0000			SLE	Africa										S		S					S	S	S							553	553491813	342149109	PRJEB7727	CRyPTIC_WHO2021_PMC7612554		99.54	1384355	77	lineage4.1.2.1	Sensitive	tuberculosis: human-adapted	L4.1.2.1	Mycobacterium tuberculosis		['input','Menardo_2018','Walker_2022','tbprofiler','Napier_2020','diff']	99.54	77	true	lineage4	true	true	true	true	true	true	false	true	true	true	false	false	false
SAMEA2533806	['ERR551250','ERR551251']	WGS		['ERX510319','ERX510320']	Illumina HiSeq 2500	PAIRED		GENOMIC	['ILLUMINA','ILLUMINA']	ERS457208		['ERR551250','701-05_lib1156_hpi_2013-11-11_150bp','701-05_lib1156_hpi_2013-12-19_150bp','SAMEA2533806','701-05','ERS457208','ERP010814','PRJEB9680','ERR551251','ERX510320','ena-STUDY-FZB-22-06-2015-17:16:39:392-292','ERX510319','3793602','287903']					UZB	Asia						S	S			S		R					S	R	R				S			548	549363600	313042090	PRJEB9680	CRyPTIC_WHO2021_PMC7612554		99.46	2976448	102	lineage2.2.1	MDR-TB	tuberculosis: human-adapted	L2.2.1	Mycobacterium tuberculosis		['input','tbprofiler','Napier_2020','Walker_2022','diff','Menardo_2021']	99.46	102	true	lineage2	true	true	true	true	true	true	false	true	true	true	false	false	false
SAMEA95542168	ERR1873563	WGS	UNIVERSITY OF CAPE TOWN	ERX1934088	Illumina HiSeq 2000	PAIRED	size fractionation	GENOMIC	ILLUMINA	ERS1565504	ERP015827	['PRJEB14199','ena-EXPERIMENT-UNIVERSITY OF CAPE TOWN-07-03-2017-11:20:02:665-175','ERP015827','ena-RUN-UNIVERSITY OF CAPE TOWN-07-03-2017-11:20:02:665-175','SAMEA95542168','R9779_LFO46Pool106_3312__L6_GAGTTAGC_L006','ERS1565504','ena-STUDY-UNIVERSITY OF CAPE TOWN-31-05-2016-14:43:35:710-24','374682','6553394','ERX1934088','ERR1873563']	2010	2017-03-12T14:12:00.000000+0000			ZAF	Africa		sputum	Homo sapiens	3	human	S	R		S	S	S	R	S	S	S	S	R	S	S							357	357273800	241758512	PRJEB14199	Coll_2018		77.33	936466	21	lineage2.2.1	Pre-XDR-TB	tuberculosis: human-adapted	L2.2.1	Mycobacterium tuberculosis		['Coll_2018','diff','R-XDR_ZAF','input','tbprofiler','Napier_2020','Nimmo_2024','Menardo_2021']	77.33	21	true	lineage2	true	true	true	true	true	true	true	true	true	true	true	true	false
SAMEA7525613	ERR4797071	WGS	FOUNDATION FOR MEDICAL RESEARCH INDIA	ERX4666486	NextSeq 500	PAIRED	RANDOM	GENOMIC	ILLUMINA	ERS5282087	ERP124850	['experiment.1796','773292','ERX4666486','PRJEB41116','SAMEA7525613','ERS5282087','run.1796','ERR4797071','sample.1796','22459177','ERP124850','project.Mumbai']		2021-11-09T22:19:00.000000+0000			IND	Asia	Mumbai					S	S			S	S	R	S	S				S	S	S	S	S	S	S	S	576	576468900	252859524	PRJEB41116	['CRyPTIC_reuse_table','Walker_2022']		99.49	1615687	52	lineage2.2.1	Sensitive	tuberculosis: unclassified		Mycobacterium tuberculosis		['CRyPTIC_IND','diff','input','Walker_2022','CRyPTIC_reuse_table','tbprofiler']	99.49	52	true	lineage2	true	true	true	true	true	true	false	true	true	true	false	false	false
SAMEA7560844	ERR4828407	WGS	OUCRU-HCMC	ERX4698391	NextSeq 500	PAIRED	RANDOM	GENOMIC	ILLUMINA	ERS5317480	ERP124982	['SAMEA7560844','773308','ERR4828407','experiment.12189','PRJEB41241','ERP124982','run.12189','sample.12189','project.Vietnam','ERS5317480','ERX4698391','22476414']		2021-11-12T01:36:00.000000+0000			VNM	Asia	Ho Chi Minh City					S				S	S	S	S	S				S		S	S	S	S	S	S	302	302536956	136975824	PRJEB41241	['CRyPTIC_reuse_table','Walker_2022']		99.4	1638772	50	lineage2.2.1	Sensitive	tuberculosis: unclassified		Mycobacterium tuberculosis		['input','CRyPTIC_OUCRU','Walker_2022','tbprofiler','CRyPTIC_reuse_table','diff']	99.4	50	true	lineage2	true	true	true	true	true	true	false	true	true	true	false	false	false
